# Multi-ancestry proteome-phenome-wide Mendelian randomization offers a comprehensive protein-disease atlas and potential therapeutic targets

**DOI:** 10.1101/2024.10.17.24315553

**Authors:** Chen-Yang Su, Adriaan van der Graaf, Wenmin Zhang, Dong-Keun Jang, Susannah Selber-Hnatiw, Ta-Yu Yang, Guillaume Butler-Laporte, Kevin Y. H. Liang, Fumihiko Matsuda, Maria C. Costanzo, Noel P. Burtt, Jason Flannick, Sirui Zhou, Vincent Mooser, Tianyuan Lu, Satoshi Yoshiji

**Affiliations:** McGill Genome Centre, McGill University, Montréal, Québec, Canada; Quantitative Life Sciences, McGill University, Montreal, Québec, Canada; Department of Computational Biology, University of Lausanne, Lausanne, Switzerland; Montreal Heart Institute, Université de Montréal, Montreal, Québec, Canada; Programs in Metabolism and Medical & Population Genetics, The Broad Institute of MIT and Harvard, Cambridge, MA, USA; Department of Human Genetics, McGill University, Montreal, Québec, Canada; Center for Genomic Medicine, Graduate School of Medicine, Kyoto University, Kyoto, Japan; Lady Davis Institute, Jewish General Hospital, McGill University, Montréal, Québec, Canada; Harvard Medical School, Boston, MA, USA; Department of Population Health Sciences, University of Wisconsin-Madison, Madison, WI, USA; Department of Biostatistics and Medical Informatics, University of Wisconsin-Madison, Madison, WI, USA; Center for Genomic Science Innovation, University of Wisconsin-Madison, Madison, WI, USA; Center for Demography of Health and Aging, University of Wisconsin-Madison, Madison, WI, USA

## Abstract

Circulating proteins influence disease risk and are valuable drug targets. To enhance the discovery of protein-phenotype associations and identify potential therapeutic targets across diverse populations, we conducted proteome-phenome-wide Mendelian randomization in three ancestries, followed by comprehensive sensitivity analyses. We tested the potential causal effects of up to 2,265 unique proteins on a curated list of 355 distinct phenotypes, assessing 726,035 protein-phenotype pairs in European, 33,078 in African, and 115,352 in East Asian ancestries. Notably, 119 proteins were instrumentable only in African ancestry and 17 proteins only in East Asian ancestry due to allele frequency differences that are common in these ancestries but rare in European ancestry. We identified 3,949, 56, and 325 unique protein-phenotype pairs in European, African, and East Asian ancestries, respectively, and assessed their druggability using multiple databases. We highlighted the causal role of IL1RL1 in inflammatory bowel diseases, supported by multiple orthogonal lines of evidence. Taken together, this study underscores the importance of multi-ancestry inclusion and offers a comprehensive atlas of protein-phenotype associations across three ancestries, enhancing our understanding of proteins involved in disease etiology and potential therapeutic targets. Results are available at the Common Metabolic Diseases Knowledge Portal (https://broad.io/protein_mr_atlas).

## Supplementary Tables for "Multi-ancestry proteome-phenome-wide Mendelian randomization offers a comprehensive protein-disease atlas and potential therapeutic targets" (part 4 of 7)

### Sheet: ST14.EUR_mr_coloc (continued)
Supplementary Table 14. The 6,771 putatively causal protein-phenotype associations which pass MR and colocalization analyses in European ancestries (ARIC, deCODE, Fenland, and UKB-PPP cohorts). These pertain to 3,949 unique protein-phenotype associations between 995 proteins and 146 outcomes. We note that of these 3,949 unique protein-phenotype associations identified across European cohorts, 56 had disconcordant MR estimates in one of the cohorts (column "consistent_beta" == "N").
fenland	SomaScan	13738_8	13738_8	NA	INHBA.13738_8--nonHDL.34887591	INHBA.13738_8	INHBA	P08476	ENSG00000122641	Inhibin beta A chain	nonHDL.34887591	Non-HDL cholesterol levels	Biomarker	1320016	NA	Wald ratio	1	-0.14395	0.0209687	6.65066e-12	2.43814e-09	-0.185049	-0.102851	0.865931	0.831064	0.902261	NA	NA	NA	NA	NA	NA	NA	NA	NA	NA	NA	NA	NA	NA	NA	NA	NA	NA	NA	NA	NA	NA	NA	NA	NA	NA	NA	NA	NA	NA	NA	0.00338202	3.57014e-05	TRUE	7.29239e-08	Pass	NA	NA	NA	Pass	Pass	0.99236	unconditioned	unconditioned	0.9999	rs1122291/rs57758980/rs56363162/rs995104/rs7776825/rs995124/rs73100943/rs7808613	0.1709/0.1343/0.134/0.1335/0.1323/0.1073/0.0939/0.0938	Pass	Pass	Pass	0	5	Y	NA	Y	Pass
fenland	SomaScan	13738_8	13738_8	NA	INHBA.13738_8--TC.34887591	INHBA.13738_8	INHBA	P08476	ENSG00000122641	Inhibin beta A chain	TC.34887591	Total cholesterol levels	Biomarker	1320016	NA	Wald ratio	1	-0.127022	0.017373	2.64211e-13	1.12965e-10	-0.161073	-0.0929713	0.880714	0.85123	0.91122	NA	NA	NA	NA	NA	NA	NA	NA	NA	NA	NA	NA	NA	NA	NA	NA	NA	NA	NA	NA	NA	NA	NA	NA	NA	NA	NA	NA	NA	NA	NA	0.00338202	4.04974e-05	TRUE	9.10392e-08	Pass	NA	NA	NA	Pass	Pass	0.991923	unconditioned	unconditioned	1	rs11373097	1	Pass	Pass	Pass	0	5	Y	NA	Y	Pass
fenland	SomaScan	13676_46	13676_46	NA	INHBB.13676_46--ApolipoproteinA1.ieu-b-107	INHBB.13676_46	INHBB	P09529	ENSG00000163083	Inhibin beta B chain	ApolipoproteinA1.ieu-b-107	Apolipoprotein A1	Biomarker	393193	NA	Wald ratio	1	0.0328348	0.00660013	6.52931e-07	0.000109024	0.0198985	0.045771	1.03338	1.0201	1.04683	NA	NA	NA	NA	NA	NA	NA	NA	NA	NA	NA	NA	NA	NA	NA	NA	NA	NA	NA	NA	NA	NA	NA	NA	NA	NA	NA	NA	NA	NA	NA	0.0474144	6.29649e-05	TRUE	3.56062e-105	Pass	NA	NA	NA	Pass	Pass	0.998254	unconditioned	unconditioned	0.9946	rs17050272	1	Pass	Pass	Pass	4	0	Y	NA	N	No
fenland	SomaScan	13676_46	13676_46	NA	INHBB.13676_46--ApolipoproteinB.ieu-b-108	INHBB.13676_46	INHBB	P09529	ENSG00000163083	Inhibin beta B chain	ApolipoproteinB.ieu-b-108	Apolipoprotein B	Biomarker	439214	NA	Wald ratio	1	-0.0809751	0.00697597	3.76496e-31	4.1323e-28	-0.094648	-0.0673022	0.922217	0.909693	0.934913	NA	NA	NA	NA	NA	NA	NA	NA	NA	NA	NA	NA	NA	NA	NA	NA	NA	NA	NA	NA	NA	NA	NA	NA	NA	NA	NA	NA	NA	NA	NA	0.0474144	0.000306639	TRUE	2.2387e-96	Pass	NA	NA	NA	Pass	Pass	0.999937	unconditioned	unconditioned	1	rs17050272	1	Pass	Pass	Pass	0	3	Y	NA	N	Pass
fenland	SomaScan	13676_46	13676_46	NA	INHBB.13676_46--Creatinine.met-d-Creatinine	INHBB.13676_46	INHBB	P09529	ENSG00000163083	Inhibin beta B chain	Creatinine.met-d-Creatinine	Creatinine	Biomarker	110058	NA	Wald ratio	1	0.0809045	0.0119941	1.52666e-11	5.39883e-09	0.057396	0.104413	1.08427	1.05908	1.11006	NA	NA	NA	NA	NA	NA	NA	NA	NA	NA	NA	NA	NA	NA	NA	NA	NA	NA	NA	NA	NA	NA	NA	NA	NA	NA	NA	NA	NA	NA	NA	0.0474144	0.000413652	TRUE	1.13818e-87	Pass	NA	NA	NA	Pass	Pass	0.999549	unconditioned	unconditioned	1	rs17050272	1	Pass	Pass	Pass	4	0	Y	NA	N	Pass
fenland	SomaScan	13676_46	13676_46	NA	INHBB.13676_46--DescendingAortaDiameter.34837083	INHBB.13676_46	INHBB	P09529	ENSG00000163083	Inhibin beta B chain	DescendingAortaDiameter.34837083	Descending aorta diameter	Cardiovascular	34532	NA	Wald ratio	1	-0.0687574	0.0184353	0.000191739	0.0148317	-0.104891	-0.0326242	0.933553	0.900423	0.967902	NA	NA	NA	NA	NA	NA	NA	NA	NA	NA	NA	NA	NA	NA	NA	NA	NA	NA	NA	NA	NA	NA	NA	NA	NA	NA	NA	NA	NA	NA	NA	0.0474144	0.000419905	TRUE	1.25187e-73	Pass	NA	NA	NA	Pass	Pass	0.883108	unconditioned	unconditioned	0.3491	rs17050272	1	Pass	No	Pass	0	3	Y	NA	N	No
fenland	SomaScan	13676_46	13676_46	NA	INHBB.13676_46--eGFR.34272381	INHBB.13676_46	INHBB	P09529	ENSG00000163083	Inhibin beta B chain	eGFR.34272381	Glomerular filtration rate (estimated)	Renal	436581	NA	Wald ratio	1	-0.0096122	0.000994365	4.17764e-22	3.15957e-19	-0.0115612	-0.00766324	0.990434	0.988505	0.992366	NA	NA	NA	NA	NA	NA	NA	NA	NA	NA	NA	NA	NA	NA	NA	NA	NA	NA	NA	NA	NA	NA	NA	NA	NA	NA	NA	NA	NA	NA	NA	0.0474144	0.000248647	TRUE	5.50977e-98	Pass	NA	NA	NA	Pass	Pass	0.999417	unconditioned	unconditioned	1	rs17050272	1	Pass	Pass	Pass	0	4	Y	NA	N	Pass
fenland	SomaScan	13676_46	13676_46	NA	INHBB.13676_46--Height.36224396	INHBB.13676_46	INHBB	P09529	ENSG00000163083	Inhibin beta B chain	Height.36224396	Height	Anthropometry	4080687	NA	Wald ratio	1	-0.028531	0.00354657	8.64827e-16	4.48616e-13	-0.0354822	-0.0215797	0.971872	0.96514	0.978651	NA	NA	NA	NA	NA	NA	NA	NA	NA	NA	NA	NA	NA	NA	NA	NA	NA	NA	NA	NA	NA	NA	NA	NA	NA	NA	NA	NA	NA	NA	NA	0.0474144	1.57283e-05	TRUE	1.11465e-111	Pass	NA	NA	NA	Pass	Pass	0.0010322	rs6706968	rs277552	1	rs6706968	1	No	Pass	Pass	0	2	Y	NA	N	Pass
fenland	SomaScan	13676_46	13676_46	NA	INHBB.13676_46--IGF1.GCST90019511	INHBB.13676_46	INHBB	P09529	ENSG00000163083	Inhibin beta B chain	IGF1.GCST90019511	IGF-1	Biomarker	363228	NA	Wald ratio	1	-0.0755718	0.00795492	2.0989e-21	1.52341e-18	-0.0911634	-0.0599801	0.927213	0.912869	0.941783	NA	NA	NA	NA	NA	NA	NA	NA	NA	NA	NA	NA	NA	NA	NA	NA	NA	NA	NA	NA	NA	NA	NA	NA	NA	NA	NA	NA	NA	NA	NA	0.0474144	0.000238895	TRUE	8.17242e-98	Pass	NA	NA	NA	Pass	Pass	0.999856	unconditioned	unconditioned	1	rs17050272	1	Pass	Pass	Pass	0	4	Y	NA	N	Pass
fenland	SomaScan	13676_46	13676_46	NA	INHBB.13676_46--LiverVolume.GCST90016666	INHBB.13676_46	INHBB	P09529	ENSG00000163083	Inhibin beta B chain	LiverVolume.GCST90016666	Liver volume	Metabolic/endocrine	32858	NA	Wald ratio	1	-0.110412	0.0234403	2.47286e-06	0.000363361	-0.156355	-0.0644691	0.895465	0.855256	0.937565	NA	NA	NA	NA	NA	NA	NA	NA	NA	NA	NA	NA	NA	NA	NA	NA	NA	NA	NA	NA	NA	NA	NA	NA	NA	NA	NA	NA	NA	NA	NA	0.0474144	0.000674438	TRUE	5.90604e-69	Pass	NA	NA	NA	Pass	Pass	0.986913	unconditioned	unconditioned	0.964	rs17050272	1	Pass	Pass	Pass	0	4	Y	NA	N	No
fenland	SomaScan	13676_46	13676_46	NA	INHBB.13676_46--LDL.34887591	INHBB.13676_46	INHBB	P09529	ENSG00000163083	Inhibin beta B chain	LDL.34887591	Low density lipoprotein cholesterol levels	Biomarker	1320016	NA	Wald ratio	1	-0.0756987	0.00479698	4.2395e-56	9.65968e-53	-0.0851008	-0.0662966	0.927095	0.91842	0.935853	NA	NA	NA	NA	NA	NA	NA	NA	NA	NA	NA	NA	NA	NA	NA	NA	NA	NA	NA	NA	NA	NA	NA	NA	NA	NA	NA	NA	NA	NA	NA	0.0474144	0.000188616	TRUE	1.71696e-101	Pass	NA	NA	NA	Pass	Pass	0.999999	unconditioned	unconditioned	1	rs17050272	1	Pass	Pass	Pass	0	3	Y	NA	N	Pass
fenland	SomaScan	13676_46	13676_46	NA	INHBB.13676_46--nonHDL.34887591	INHBB.13676_46	INHBB	P09529	ENSG00000163083	Inhibin beta B chain	nonHDL.34887591	Non-HDL cholesterol levels	Biomarker	1320016	NA	Wald ratio	1	-0.0783238	0.0056353	6.44243e-44	1.094e-40	-0.089369	-0.0672786	0.924665	0.914508	0.934935	NA	NA	NA	NA	NA	NA	NA	NA	NA	NA	NA	NA	NA	NA	NA	NA	NA	NA	NA	NA	NA	NA	NA	NA	NA	NA	NA	NA	NA	NA	NA	0.0474144	0.000146323	TRUE	4.54621e-103	Pass	NA	NA	NA	Pass	Pass	0.999999	unconditioned	unconditioned	1	rs17050272	1	Pass	Pass	Pass	0	3	Y	NA	N	Pass
fenland	SomaScan	13676_46	13676_46	NA	INHBB.13676_46--TC.34887591	INHBB.13676_46	INHBB	P09529	ENSG00000163083	Inhibin beta B chain	TC.34887591	Total cholesterol levels	Biomarker	1320016	NA	Wald ratio	1	-0.0656364	0.00461412	6.39978e-46	1.14056e-42	-0.0746801	-0.0565927	0.936471	0.92804	0.944979	NA	NA	NA	NA	NA	NA	NA	NA	NA	NA	NA	NA	NA	NA	NA	NA	NA	NA	NA	NA	NA	NA	NA	NA	NA	NA	NA	NA	NA	NA	NA	0.0474144	0.000153273	TRUE	8.55116e-103	Pass	NA	NA	NA	Pass	Pass	0.999998	unconditioned	unconditioned	1	rs17050272	1	Pass	Pass	Pass	0	3	Y	NA	N	Pass
fenland	SomaScan	13676_46	13676_46	NA	INHBB.13676_46--2hrGlucose.GCST90002227	INHBB.13676_46	INHBB	P09529	ENSG00000163083	Inhibin beta B chain	2hrGlucose.GCST90002227	Two hour glucose	Biomarker	63396	NA	Wald ratio	1	0.12065	0.0321511	0.000175026	0.0137877	0.0576334	0.183666	1.12823	1.05933	1.20161	NA	NA	NA	NA	NA	NA	NA	NA	NA	NA	NA	NA	NA	NA	NA	NA	NA	NA	NA	NA	NA	NA	NA	NA	NA	NA	NA	NA	NA	NA	NA	0.0474144	0.000180027	TRUE	4.64106e-88	Pass	NA	NA	NA	Pass	Pass	0.893128	unconditioned	unconditioned	0.3669	rs17050272	1	Pass	No	Pass	4	0	Y	NA	N	No
fenland	SomaScan	13676_46	13676_46	NA	INHBB.13676_46--Urate.GCST90019524	INHBB.13676_46	INHBB	P09529	ENSG00000163083	Inhibin beta B chain	Urate.GCST90019524	Urate	Metabolic/endocrine	363228	NA	Wald ratio	1	0.0984422	0.00795492	3.56894e-35	4.62168e-32	0.0828505	0.114034	1.10345	1.08638	1.12079	NA	NA	NA	NA	NA	NA	NA	NA	NA	NA	NA	NA	NA	NA	NA	NA	NA	NA	NA	NA	NA	NA	NA	NA	NA	NA	NA	NA	NA	NA	NA	0.0474144	0.000409141	TRUE	2.02944e-93	Pass	NA	NA	NA	Pass	Pass	0.999993	unconditioned	unconditioned	1	rs17050272	1	Pass	Pass	Pass	4	0	Y	NA	N	Pass
fenland	SomaScan	12641_3	12641_3	NA	INPP5B.12641_3--DBP.30224653	INPP5B.12641_3	INPP5B	P32019	ENSG00000204084	Type II inositol 1,4,5-trisphosphate 5-phosphatase	DBP.30224653	Diastolic blood pressure	Cardiovascular	757601	NA	Wald ratio	1	0.235686	0.0626851	0.00017002	0.0134819	0.112823	0.358549	1.26578	1.11943	1.43125	NA	NA	NA	NA	NA	NA	NA	NA	NA	NA	NA	NA	NA	NA	NA	NA	NA	NA	NA	NA	NA	NA	NA	NA	NA	NA	NA	NA	NA	NA	NA	0.0476944	1.86551e-05	TRUE	9.36809e-111	Pass	NA	NA	NA	Pass	Pass	0.790549	rs4360494	unconditioned	0.985	rs4360494/rs67631072/rs35267671/rs34655914/rs17465420/rs28428561/rs61776719/rs10890238/rs28493395/rs28683126/rs28645205/rs28760325/rs28626364/rs28435150/rs2127645/rs28570969	0.2012/0.1687/0.0839/0.0732/0.0667/0.0474/0.0425/0.0417/0.0368/0.0368/0.0314/0.0303/0.0303/0.0272/0.0253/0.0204	No	Pass	Pass	1	0	Y	NA	N	No
fenland	SomaScan	12641_3	12641_3	NA	INPP5B.12641_3--Forcedexpiratoryvolumein1secondFEV1.ukb-b-19657	INPP5B.12641_3	INPP5B	P32019	ENSG00000204084	Type II inositol 1,4,5-trisphosphate 5-phosphatase	Forcedexpiratoryvolumein1secondFEV1.ukb-b-19657	Forced expiratory volume in 1-second (FEV1)	Respiratory	421986	NA	Wald ratio	1	-0.0212865	0.00622596	0.000628532	0.0376996	-0.0334894	-0.00908364	0.978938	0.967065	0.990957	NA	NA	NA	NA	NA	NA	NA	NA	NA	NA	NA	NA	NA	NA	NA	NA	NA	NA	NA	NA	NA	NA	NA	NA	NA	NA	NA	NA	NA	NA	NA	0.0476944	2.76903e-05	TRUE	1.24322e-108	Pass	NA	NA	NA	Pass	Pass	0.196023	rs4360494	rs28391281	0.8318	rs61776719/rs67631072/rs4360494/rs28605759/rs28391281/rs28380108/rs11485595	0.3191/0.3029/0.301/0.0106/0.0083/0.0053/0.0047	No	Pass	Pass	0	1	Y	NA	N	No
fenland	SomaScan	17151_84	17151_84	NA	IRF3.17151_84--BasalCellCarcinoma.GCST90137411	IRF3.17151_84	IRF3	Q14653	ENSG00000126456	Interferon regulatory factor 3	BasalCellCarcinoma.GCST90137411	Basal cell carcinoma	Cancer/Skin	307684	20791	Wald ratio	1	-0.408288	0.0832309	9.31966e-07	0.000150994	-0.57142	-0.245155	0.664787	0.564723	0.782583	NA	NA	NA	NA	NA	NA	NA	NA	NA	NA	NA	NA	NA	NA	NA	NA	NA	NA	NA	NA	NA	NA	NA	NA	NA	NA	NA	NA	NA	NA	NA	0.00597401	7.8207e-05	TRUE	3.00253e-12	Pass	NA	NA	NA	Pass	Pass	0.791586	rs10423580*	unconditioned	0.9998	rs10415576	0.9594	No	Pass	Pass	0	3	Y	NA	N	No
fenland	SomaScan	17151_84	17151_84	NA	IRF3.17151_84--Hypothyroidismmyxoedema.ukb-b-19732	IRF3.17151_84	IRF3	Q14653	ENSG00000126456	Interferon regulatory factor 3	Hypothyroidismmyxoedema.ukb-b-19732	Hypothyroidism/myxoedema	Metabolic/endocrine	462933	22687	Wald ratio	1	0.0248569	0.00427404	6.03458e-09	1.45999e-06	0.0164798	0.0332341	1.02517	1.01662	1.03379	NA	NA	NA	NA	NA	NA	NA	NA	NA	NA	NA	NA	NA	NA	NA	NA	NA	NA	NA	NA	NA	NA	NA	NA	NA	NA	NA	NA	NA	NA	NA	0.00597401	7.30826e-05	TRUE	1.82264e-12	Pass	NA	NA	NA	Pass	Pass	0.979171	unconditioned	unconditioned	1	rs12981033/rs12980063/rs12984428	0.417/0.3686/0.1673	Pass	Pass	Pass	1	0	Y	NA	N	Pass
fenland	SomaScan	13124_20	13124_20	NA	ISLR2.13124_20--eGFR.34272381	ISLR2.13124_20	ISLR2	Q6UXK2	ENSG00000167178	Immunoglobulin superfamily containing leucine-rich repeat protein 2	eGFR.34272381	Glomerular filtration rate (estimated)	Renal	436581	NA	Wald ratio	1	0.00888099	0.0026643	0.000858121	0.0473521	0.00365897	0.014103	1.00892	1.00367	1.0142	NA	NA	NA	NA	NA	NA	NA	NA	NA	NA	NA	NA	NA	NA	NA	NA	NA	NA	NA	NA	NA	NA	NA	NA	NA	NA	NA	NA	NA	NA	NA	0.00654559	2.90314e-05	TRUE	1.01486e-14	Pass	NA	NA	NA	Pass	Pass	0.936419	rs11854957	rs35107470*	0.9738	rs11854957/rs409856/rs34868798/rs12913041/rs62005710/rs11631944/rs3888004/rs13259/rs3848161/rs3848160/rs11639090/rs71399778/rs11630317/rs2062309	0.6989/0.0868/0.044/0.0186/0.0145/0.0132/0.0116/0.0116/0.011/0.0096/0.0096/0.0083/0.0082/0.0079	Pass	Pass	Pass	2	0	Y	NA	Y	No
fenland	SomaScan	13124_20	13124_20	NA	ISLR2.13124_20--Height.36224396	ISLR2.13124_20	ISLR2	Q6UXK2	ENSG00000167178	Immunoglobulin superfamily containing leucine-rich repeat protein 2	Height.36224396	Height	Anthropometry	4080687	NA	Wald ratio	1	-0.124639	0.0103908	3.76833e-33	4.52202e-30	-0.145004	-0.104273	0.882816	0.865018	0.90098	NA	NA	NA	NA	NA	NA	NA	NA	NA	NA	NA	NA	NA	NA	NA	NA	NA	NA	NA	NA	NA	NA	NA	NA	NA	NA	NA	NA	NA	NA	NA	0.00654559	3.51545e-05	TRUE	8.13187e-15	Pass	NA	NA	NA	Pass	Pass	0.975855	rs3888004	rs1385650	1	rs11631944/rs12912578/rs3848161/rs9630417/rs3888004	0.4928/0.2037/0.1462/0.0799/0.0668	Pass	Pass	Pass	0	2	Y	NA	Y	Pass
fenland	SomaScan	15603_20	15603_20	NA	ITGA2.15603_20--Forcedexpiratoryvolumein1secondFEV1.ukb-b-19657	ITGA2.15603_20	ITGA2	P17301	ENSG00000164171	Integrin alpha-2	Forcedexpiratoryvolumein1secondFEV1.ukb-b-19657	Forced expiratory volume in 1-second (FEV1)	Respiratory	421986	NA	Wald ratio	1	-0.0651071	0.0136863	1.96403e-06	0.000295098	-0.0919323	-0.0382819	0.936967	0.912167	0.962442	NA	NA	NA	NA	NA	NA	NA	NA	NA	NA	NA	NA	NA	NA	NA	NA	NA	NA	NA	NA	NA	NA	NA	NA	NA	NA	NA	NA	NA	NA	NA	0.00821175	5.35419e-05	TRUE	4.39349e-16	Pass	NA	NA	NA	Pass	Pass	0.356129	unconditioned	unconditioned	0.9662	rs7035/rs246410/rs246517/rs165981/rs246409/rs246514/rs246519/rs246515/rs246408/rs246524/rs246407	0.9228/0.004/0.0028/0.0028/0.0028/0.0028/0.0028/0.0028/0.0027/0.0027/0.0027	No	Pass	Pass	0	3	Y	NA	N	No
fenland	SomaScan	7145_1	7145_1	NA	ITIH3.7145_1--HDL.34887591	ITIH3.7145_1	ITIH3	Q06033	ENSG00000162267	Inter-alpha-trypsin inhibitor heavy chain H3	HDL.34887591	High density lipoprotein cholesterol levels	Biomarker	1320016	NA	Wald ratio	1	-0.0179271	0.00466001	0.000119565	0.0102096	-0.0270607	-0.00879351	0.982233	0.973302	0.991245	NA	NA	NA	NA	NA	NA	NA	NA	NA	NA	NA	NA	NA	NA	NA	NA	NA	NA	NA	NA	NA	NA	NA	NA	NA	NA	NA	NA	NA	NA	NA	0.0450028	1.12063e-05	TRUE	7.34654e-106	Pass	NA	NA	NA	Pass	Pass	0.614296	rs62255368	rs11711934	0.8862	rs2535629/rs736408	0.71/0.29	No	Pass	Pass	0	1	Y	NA	N	No
fenland	SomaScan	7145_1	7145_1	NA	ITIH3.7145_1--Urate.GCST90019524	ITIH3.7145_1	ITIH3	Q06033	ENSG00000162267	Inter-alpha-trypsin inhibitor heavy chain H3	Urate.GCST90019524	Urate	Metabolic/endocrine	363228	NA	Wald ratio	1	0.0317356	0.00824396	0.000118331	0.0101187	0.0155774	0.0478938	1.03224	1.0157	1.04906	NA	NA	NA	NA	NA	NA	NA	NA	NA	NA	NA	NA	NA	NA	NA	NA	NA	NA	NA	NA	NA	NA	NA	NA	NA	NA	NA	NA	NA	NA	NA	0.0450028	4.06265e-05	TRUE	8.05768e-101	Pass	NA	NA	NA	Pass	Pass	0.0287714	rs74320783	rs12488768*	1	rs2535629/rs736408	0.8768/0.1232	No	Pass	Pass	1	1	N	NA	N	No
fenland	SomaScan	4811_33	4811_33	NA	ITIH4.4811_33--CAD.GCST90132314	ITIH4.4811_33	ITIH4	Q14624	ENSG00000055955	Inter-alpha-trypsin inhibitor heavy chain H4	CAD.GCST90132314	Coronary artery disease	Cardiovascular	1347212	181522	Wald ratio	1	0.167681	0.0277469	1.51046e-09	4.10703e-07	0.113297	0.222065	1.18256	1.11996	1.24865	NA	NA	NA	NA	NA	NA	NA	NA	NA	NA	NA	NA	NA	NA	NA	NA	NA	NA	NA	NA	NA	NA	NA	NA	NA	NA	NA	NA	NA	NA	NA	0.0193673	2.71082e-05	TRUE	6.41465e-44	Pass	NA	NA	NA	Pass	Pass	0.999995	unconditioned	unconditioned	0.0043	rs115862195	1	Pass	No	Pass	2	0	Y	NA	N	Pass
fenland	SomaScan	4811_33	4811_33	NA	ITIH4.4811_33--PP.30224653	ITIH4.4811_33	ITIH4	Q14624	ENSG00000055955	Inter-alpha-trypsin inhibitor heavy chain H4	PP.30224653	Pulse pressure	Cardiovascular	757601	NA	Wald ratio	1	0.690257	0.111257	5.49961e-10	1.58137e-07	0.472192	0.908321	1.99423	1.60351	2.48016	NA	NA	NA	NA	NA	NA	NA	NA	NA	NA	NA	NA	NA	NA	NA	NA	NA	NA	NA	NA	NA	NA	NA	NA	NA	NA	NA	NA	NA	NA	NA	0.0193673	5.06858e-05	TRUE	1.75702e-42	Pass	NA	NA	NA	Pass	Pass	0.987021	rs77347777	rs10433615*	0.9598	rs77347777	1	Pass	Pass	Pass	2	0	Y	NA	N	Pass
fenland	SomaScan	4811_33	4811_33	NA	ITIH4.4811_33--SBP.30224653	ITIH4.4811_33	ITIH4	Q14624	ENSG00000055955	Inter-alpha-trypsin inhibitor heavy chain H4	SBP.30224653	Systolic blood pressure	Cardiovascular	757601	NA	Wald ratio	1	0.784068	0.164253	1.81009e-06	0.000275417	0.462133	1.106	2.19037	1.58746	3.02226	NA	NA	NA	NA	NA	NA	NA	NA	NA	NA	NA	NA	NA	NA	NA	NA	NA	NA	NA	NA	NA	NA	NA	NA	NA	NA	NA	NA	NA	NA	NA	0.0193673	3.00923e-05	TRUE	1.72811e-43	Pass	NA	NA	NA	Pass	Pass	0.342844	unconditioned	unconditioned	0.9442	rs77347777	1	No	Pass	Pass	2	0	Y	NA	N	No
fenland	SomaScan	4811_33	4811_33	NA	ITIH4.4811_33--Urate.GCST90019524	ITIH4.4811_33	ITIH4	Q14624	ENSG00000055955	Inter-alpha-trypsin inhibitor heavy chain H4	Urate.GCST90019524	Urate	Metabolic/endocrine	363228	NA	Wald ratio	1	0.056287	0.0125082	6.79535e-06	0.000886997	0.0317709	0.0808032	1.0579	1.03228	1.08416	NA	NA	NA	NA	NA	NA	NA	NA	NA	NA	NA	NA	NA	NA	NA	NA	NA	NA	NA	NA	NA	NA	NA	NA	NA	NA	NA	NA	NA	NA	NA	0.0193673	5.59322e-05	TRUE	1.1709e-41	Pass	NA	NA	NA	Pass	Pass	0.00834281	rs4687662	rs12488768*	1	rs3066857	1	No	Pass	Pass	1	0	Y	NA	N	No
fenland	SomaScan	18830_1	18830_1	NA	ITLN1.18830_1--Crohnsdisease.ieu-a-12	ITLN1.18830_1	ITLN1	Q8WWA0	ENSG00000179914	Intelectin-1	Crohnsdisease.ieu-a-12	Crohn's disease	Autoimmune	51874	17897	Wald ratio	1	-0.440297	0.0874439	4.77356e-07	8.1755e-05	-0.611688	-0.268907	0.643845	0.542435	0.764214	NA	NA	NA	NA	NA	NA	NA	NA	NA	NA	NA	NA	NA	NA	NA	NA	NA	NA	NA	NA	NA	NA	NA	NA	NA	NA	NA	NA	NA	NA	NA	0.0114779	0.000488652	TRUE	8.3919e-16	Pass	NA	NA	NA	Pass	Pass	0.925828	unconditioned	unconditioned	1	rs869167/rs4017459	0.5119/0.4881	Pass	Pass	Pass	0	1	Y	NA	N	No
fenland	SomaScan	18830_1	18830_1	NA	ITLN1.18830_1--Inflammatoryboweldisease.ieu-a-294	ITLN1.18830_1	ITLN1	Q8WWA0	ENSG00000179914	Intelectin-1	Inflammatoryboweldisease.ieu-a-294	Inflammatory bowel disease	Autoimmune	65642	31665	Wald ratio	1	-0.462849	0.0720303	1.31221e-10	4.15114e-08	-0.604028	-0.321669	0.629488	0.546605	0.724938	NA	NA	NA	NA	NA	NA	NA	NA	NA	NA	NA	NA	NA	NA	NA	NA	NA	NA	NA	NA	NA	NA	NA	NA	NA	NA	NA	NA	NA	NA	NA	0.0114779	0.000628851	TRUE	2.54257e-15	Pass	NA	NA	NA	Pass	Pass	0.956313	unconditioned	unconditioned	1	rs6703406/rs17387157/rs3766356/rs3766357/rs2274910/rs4656955/rs1333062/rs2274905/rs12409609	0.1671/0.1264/0.1198/0.1156/0.1127/0.1114/0.0959/0.0888/0.0308	Pass	Pass	Pass	0	1	Y	NA	N	Pass
fenland	SomaScan	18830_1	18830_1	NA	ITLN1.18830_1--Ulcerativecolitis.ieu-a-970	ITLN1.18830_1	ITLN1	Q8WWA0	ENSG00000179914	Intelectin-1	Ulcerativecolitis.ieu-a-970	Ulcerative colitis	Autoimmune	47745	13768	Wald ratio	1	-0.491398	0.0905547	5.74613e-08	1.19023e-05	-0.668885	-0.31391	0.611771	0.512279	0.730584	NA	NA	NA	NA	NA	NA	NA	NA	NA	NA	NA	NA	NA	NA	NA	NA	NA	NA	NA	NA	NA	NA	NA	NA	NA	NA	NA	NA	NA	NA	NA	0.0114779	0.000616601	TRUE	1.03882e-14	Pass	NA	NA	NA	Pass	Pass	0.92018	unconditioned	unconditioned	1	rs869167	0.9958	Pass	Pass	Pass	0	1	Y	NA	N	No
fenland	SomaScan	17737_7	17737_7	NA	IVD.17737_7--Height.36224396	IVD.17737_7	IVD	P26440	ENSG00000128928	Isovaleryl-CoA dehydrogenase, mitochondrial	Height.36224396	Height	Anthropometry	4080687	NA	Wald ratio	1	0.0209071	0.00535354	9.41152e-05	0.00842408	0.0104141	0.0314	1.02113	1.01047	1.0319	NA	NA	NA	NA	NA	NA	NA	NA	NA	NA	NA	NA	NA	NA	NA	NA	NA	NA	NA	NA	NA	NA	NA	NA	NA	NA	NA	NA	NA	NA	NA	0.022434	3.76855e-06	TRUE	1.81188e-53	Pass	NA	NA	NA	Pass	Pass	0.930267	rs7165012	rs2289332	0.0472	rs4924458/rs2412513	0.6928/0.2968	Pass	No	Pass	1	0	Y	NA	N	No
fenland	SomaScan	17737_7	17737_7	NA	IVD.17737_7--LungCancer.ieu-a-987	IVD.17737_7	IVD	P26440	ENSG00000128928	Isovaleryl-CoA dehydrogenase, mitochondrial	LungCancer.ieu-a-987	Lung cancer	Cancer/Respiratory	85449	29863	Wald ratio	1	0.224513	0.0596869	0.000168886	0.0134156	0.107527	0.341499	1.25171	1.11352	1.40706	NA	NA	NA	NA	NA	NA	NA	NA	NA	NA	NA	NA	NA	NA	NA	NA	NA	NA	NA	NA	NA	NA	NA	NA	NA	NA	NA	NA	NA	NA	NA	0.022434	0.000165574	TRUE	2.53084e-41	Pass	NA	NA	NA	Pass	Pass	0.894545	rs7165012	unconditioned	0.3473	rs7165012	0.9986	Pass	No	Pass	2	0	Y	NA	N	No
fenland	SomaScan	8296_117	8296_117	NA	KDELC2.8296_117--KidneyCancer.28598434	KDELC2.8296_117	KDELC2	Q7Z4H8	ENSG00000178202	KDEL motif-containing protein 2	KidneyCancer.28598434	Kidney cancer	Cancer/Renal	31190	10784	Wald ratio	1	-0.270298	0.048243	2.10859e-08	4.68001e-06	-0.364854	-0.175742	0.763152	0.694298	0.838835	NA	NA	NA	NA	NA	NA	NA	NA	NA	NA	NA	NA	NA	NA	NA	NA	NA	NA	NA	NA	NA	NA	NA	NA	NA	NA	NA	NA	NA	NA	NA	0.103941	0.00100605	TRUE	1.03965e-160	Pass	NA	NA	NA	Pass	Pass	0.978798	unconditioned	unconditioned	0.9995	rs74911261	1	Pass	Pass	Pass	0	1	Y	NA	N	Pass
fenland	SomaScan	8296_117	8296_117	NA	KDELC2.8296_117--GIGASTROKE_SVS.GCST90104541	KDELC2.8296_117	KDELC2	Q7Z4H8	ENSG00000178202	KDEL motif-containing protein 2	GIGASTROKE_SVS.GCST90104541	Stroke (small vessel stroke)	Cardiovascular	1241619	6811	Wald ratio	1	-0.194534	0.0526639	0.00022086	0.0165715	-0.297755	-0.0913128	0.823218	0.742483	0.912732	NA	NA	NA	NA	NA	NA	NA	NA	NA	NA	NA	NA	NA	NA	NA	NA	NA	NA	NA	NA	NA	NA	NA	NA	NA	NA	NA	NA	NA	NA	NA	0.103941	1.09857e-05	TRUE	7.14272e-255	Pass	NA	NA	NA	Pass	Pass	0.924783	unconditioned	unconditioned	0.3191	rs74911261	1	Pass	No	Pass	0	1	Y	NA	N	No
fenland	SomaScan	19557_3	19557_3	NA	KLB.19557_3--Smallvesseldisease.ieu-a-1111	KLB.19557_3	KLB	Q86Z14	ENSG00000134962	Beta-klotho	Smallvesseldisease.ieu-a-1111	Small vessel disease	Cardiovascular	20675	1349	Wald ratio	1	0.259911	0.0710868	0.000255932	0.0186208	0.120581	0.399241	1.29681	1.12815	1.49069	NA	NA	NA	NA	NA	NA	NA	NA	NA	NA	NA	NA	NA	NA	NA	NA	NA	NA	NA	NA	NA	NA	NA	NA	NA	NA	NA	NA	NA	NA	NA	0.120439	0.000646821	TRUE	7.80246e-176	Pass	NA	NA	NA	Pass	Pass	0.92073	rs13140731	unconditioned	0.287	rs13140731/rs2687984	0.9286/0.0479	Pass	No	Pass	1	0	Y	NA	N	No
fenland	SomaScan	12656_1	12656_1	NA	KLC1.12656_1--Bodyfatmass.ukb-b-19393	KLC1.12656_1	KLC1	Q07866	ENSG00000126214	Kinesin light chain 1	Bodyfatmass.ukb-b-19393	Body fat mass	Anthropometry	454137	NA	Wald ratio	1	0.0600289	0.0145778	3.82459e-05	0.00393613	0.0314564	0.0886014	1.06187	1.03196	1.09265	NA	NA	NA	NA	NA	NA	NA	NA	NA	NA	NA	NA	NA	NA	NA	NA	NA	NA	NA	NA	NA	NA	NA	NA	NA	NA	NA	NA	NA	NA	NA	0.0105077	3.73636e-05	TRUE	4.38158e-23	Pass	NA	NA	NA	Pass	Pass	0.355473	unconditioned	unconditioned	0.8974	rs61637848/rs2273175/rs12147645/rs1606/rs4900590/rs35011804/rs34000399/rs7148857/rs8021229/rs4900591/rs11540512/rs11846404/rs35921969/rs12896171/rs4906350/rs12590968/rs3212038/rs12888993/rs4906356/rs3212090/rs12884809/rs3212076/rs1799796	0.076/0.0636/0.0594/0.0587/0.0523/0.0508/0.0481/0.0478/0.0477/0.0473/0.0469/0.0459/0.0419/0.036/0.0351/0.0337/0.0332/0.0324/0.0321/0.0242/0.0164/0.0144/0.0138	No	Pass	Pass	3	0	Y	NA	Y	No
fenland	SomaScan	12656_1	12656_1	NA	KLC1.12656_1--Bodyfatpercentage.ukb-b-8909	KLC1.12656_1	KLC1	Q07866	ENSG00000126214	Kinesin light chain 1	Bodyfatpercentage.ukb-b-8909	Body fat percentage	Anthropometry	454633	NA	Wald ratio	1	0.0464171	0.0115024	5.4506e-05	0.00531481	0.0238723	0.0689618	1.04751	1.02416	1.0714	NA	NA	NA	NA	NA	NA	NA	NA	NA	NA	NA	NA	NA	NA	NA	NA	NA	NA	NA	NA	NA	NA	NA	NA	NA	NA	NA	NA	NA	NA	NA	0.0105077	3.57805e-05	TRUE	3.82776e-23	Pass	NA	NA	NA	Pass	Pass	0.184225	unconditioned	unconditioned	0.9161	rs61637848/rs2273175/rs12147645/rs1606/rs4900590/rs35011804/rs34000399/rs8021229/rs7148857/rs11540512/rs4900591/rs11846404/rs35921969/rs12896171/rs4906350/rs12590968/rs12888993/rs4906356/rs3212038/rs3212090/rs12884809/rs3212076	0.0782/0.062/0.0616/0.0568/0.0543/0.0523/0.0492/0.0486/0.0482/0.0477/0.0474/0.0458/0.0417/0.0385/0.037/0.0361/0.0346/0.0333/0.0259/0.0232/0.0167/0.0137	No	Pass	Pass	3	0	Y	NA	Y	No
fenland	SomaScan	12656_1	12656_1	NA	KLC1.12656_1--BMI.30124842	KLC1.12656_1	KLC1	Q07866	ENSG00000126214	Kinesin light chain 1	BMI.30124842	Body mass index	Anthropometry	681275	NA	Wald ratio	1	0.0915395	0.0124827	2.24498e-13	9.62138e-11	0.0670735	0.116006	1.09586	1.06937	1.123	NA	NA	NA	NA	NA	NA	NA	NA	NA	NA	NA	NA	NA	NA	NA	NA	NA	NA	NA	NA	NA	NA	NA	NA	NA	NA	NA	NA	NA	NA	NA	0.0105077	7.48037e-05	TRUE	3.9391e-22	Pass	NA	NA	NA	Pass	Pass	0.930183	unconditioned	rs2010281*	0.7996	rs2273175/rs4900590/rs11846404/rs12147645/rs3212090/rs4906356	0.2217/0.2189/0.1985/0.1511/0.1052/0.1038	Pass	No	Pass	3	0	Y	NA	Y	Pass
fenland	SomaScan	12656_1	12656_1	NA	KLC1.12656_1--CigarettesPerDay.30643251	KLC1.12656_1	KLC1	Q07866	ENSG00000126214	Kinesin light chain 1	CigarettesPerDay.30643251	Cigarettes per day	Respiratory	337334	NA	Wald ratio	1	0.214549	0.0406915	1.34526e-07	2.6172e-05	0.134794	0.294304	1.2393	1.1443	1.34219	NA	NA	NA	NA	NA	NA	NA	NA	NA	NA	NA	NA	NA	NA	NA	NA	NA	NA	NA	NA	NA	NA	NA	NA	NA	NA	NA	NA	NA	NA	NA	0.0105077	8.25168e-05	TRUE	1.26018e-21	Pass	NA	NA	NA	Pass	Pass	0.974297	unconditioned	unconditioned	0.9969	rs2273175/rs35011804/rs8021229/rs1606/rs11846838/rs4900591/rs11540512/rs4900590/rs12147645/rs7148857/rs35921969/rs11846404/rs34000399/rs61637848/rs4906356/rs12896171/rs4906350/rs12590968/rs12888993/rs3212090/rs3212038/rs3212076	0.0754/0.0658/0.0627/0.0592/0.0587/0.0528/0.0518/0.0517/0.0489/0.0448/0.0435/0.0415/0.0407/0.0377/0.0349/0.0329/0.032/0.0314/0.0291/0.0249/0.0193/0.0161	Pass	Pass	Pass	3	0	Y	NA	Y	No
fenland	SomaScan	12656_1	12656_1	NA	KLC1.12656_1--Height.36224396	KLC1.12656_1	KLC1	Q07866	ENSG00000126214	Kinesin light chain 1	Height.36224396	Height	Anthropometry	4080687	NA	Wald ratio	1	-0.0567829	0.00783634	4.28952e-13	1.79562e-10	-0.0721421	-0.0414236	0.944799	0.930399	0.959423	NA	NA	NA	NA	NA	NA	NA	NA	NA	NA	NA	NA	NA	NA	NA	NA	NA	NA	NA	NA	NA	NA	NA	NA	NA	NA	NA	NA	NA	NA	NA	0.0105077	1.27701e-05	TRUE	1.0662e-24	Pass	NA	NA	NA	Pass	Pass	0.0356622	rs12884809*	rs11622835	0.9998	rs12879663/rs13987/rs12885234/rs3783398/rs4906331/rs2065018/rs3783397	0.2811/0.1724/0.1536/0.1427/0.1149/0.0668/0.065	No	Pass	Pass	0	2	Y	NA	Y	Pass
fenland	SomaScan	12656_1	12656_1	NA	KLC1.12656_1--Hipcircumference.ukb-b-15590	KLC1.12656_1	KLC1	Q07866	ENSG00000126214	Kinesin light chain 1	Hipcircumference.ukb-b-15590	Hip circumference	Anthropometry	462117	NA	Wald ratio	1	0.0822822	0.0148666	3.11781e-08	6.76156e-06	0.0531436	0.111421	1.08576	1.05458	1.11787	NA	NA	NA	NA	NA	NA	NA	NA	NA	NA	NA	NA	NA	NA	NA	NA	NA	NA	NA	NA	NA	NA	NA	NA	NA	NA	NA	NA	NA	NA	NA	0.0105077	6.63079e-05	TRUE	3.35306e-22	Pass	NA	NA	NA	Pass	Pass	0.968468	unconditioned	unconditioned	0.9997	rs3212038/rs2273175/rs1606/rs12147645/rs61637848/rs8021229/rs4900590/rs35011804/rs4900591/rs11846404/rs11540512/rs7148857/rs34000399/rs4906350/rs35921969/rs12896171/rs12590968/rs12888993/rs4906356/rs3212024/rs3212090/rs11846838/rs2295152	0.0768/0.0683/0.0584/0.0583/0.0537/0.0481/0.0454/0.0453/0.0443/0.0434/0.0414/0.0413/0.0398/0.0394/0.0376/0.0356/0.0334/0.0315/0.0294/0.0272/0.0217/0.0211/0.0161	Pass	Pass	Pass	3	0	Y	NA	Y	Pass
fenland	SomaScan	12656_1	12656_1	NA	KLC1.12656_1--ALLOA.GCST007093	KLC1.12656_1	KLC1	Q07866	ENSG00000126214	Kinesin light chain 1	ALLOA.GCST007093	Osteoarthritis	Musculoskeletal	455221	77052	Wald ratio	1	0.165049	0.0409154	5.48591e-05	0.00533622	0.0848544	0.245243	1.17945	1.08856	1.27793	NA	NA	NA	NA	NA	NA	NA	NA	NA	NA	NA	NA	NA	NA	NA	NA	NA	NA	NA	NA	NA	NA	NA	NA	NA	NA	NA	NA	NA	NA	NA	0.0105077	3.5459e-05	TRUE	3.71821e-23	Pass	NA	NA	NA	Pass	Pass	0.922638	unconditioned	unconditioned	0.0882	rs10132641	1	Pass	No	Pass	3	0	Y	NA	Y	No
fenland	SomaScan	12656_1	12656_1	NA	KLC1.12656_1--schizophrenia.35396580	KLC1.12656_1	KLC1	Q07866	ENSG00000126214	Kinesin light chain 1	schizophrenia.35396580	Schizophrenia	Psychiatric	130644	53386	Wald ratio	1	0.431382	0.0644938	2.25106e-11	7.77723e-09	0.304974	0.557789	1.53938	1.35659	1.74681	NA	NA	NA	NA	NA	NA	NA	NA	NA	NA	NA	NA	NA	NA	NA	NA	NA	NA	NA	NA	NA	NA	NA	NA	NA	NA	NA	NA	NA	NA	NA	0.0105077	0.000344643	TRUE	5.05259e-17	Pass	NA	NA	NA	Pass	Pass	0.1327	unconditioned	unconditioned	1	rs11846838/rs1606/rs61637848/rs8021229/rs2273175/rs3212038/rs12147645/rs35011804/rs4900590/rs11846404/rs4900591/rs11540512/rs7148857/rs4900592/rs3212024/rs34000399/rs35921969/rs4906356/rs12896171/rs12888993/rs3212090/rs12590968/rs4906350/rs2295152	0.2296/0.0524/0.0494/0.0477/0.0457/0.0418/0.0374/0.0363/0.0363/0.0358/0.0358/0.0337/0.0316/0.0292/0.0286/0.0276/0.0256/0.0254/0.0203/0.0202/0.0197/0.019/0.0188/0.0167	No	Pass	Pass	3	0	Y	NA	Y	Pass
fenland	SomaScan	12656_1	12656_1	NA	KLC1.12656_1--logTG.34887591	KLC1.12656_1	KLC1	Q07866	ENSG00000126214	Kinesin light chain 1	logTG.34887591	Triglycerides	Biomarker	1320016	NA	Wald ratio	1	0.0734868	0.010307	1.00519e-12	4.03872e-10	0.0532851	0.0936886	1.07625	1.05473	1.09822	NA	NA	NA	NA	NA	NA	NA	NA	NA	NA	NA	NA	NA	NA	NA	NA	NA	NA	NA	NA	NA	NA	NA	NA	NA	NA	NA	NA	NA	NA	NA	0.0105077	3.85016e-05	TRUE	2.25893e-23	Pass	NA	NA	NA	Pass	Pass	0.247652	unconditioned	unconditioned	1	rs10132641	1	No	Pass	Pass	3	0	Y	NA	Y	Pass
fenland	SomaScan	12656_1	12656_1	NA	KLC1.12656_1--25OHD.32242144	KLC1.12656_1	KLC1	Q07866	ENSG00000126214	Kinesin light chain 1	25OHD.32242144	Vitamin D	Biomarker	417580	NA	Wald ratio	1	-0.08838	0.0149083	3.06158e-09	7.85024e-07	-0.1176	-0.0591599	0.915413	0.889051	0.942556	NA	NA	NA	NA	NA	NA	NA	NA	NA	NA	NA	NA	NA	NA	NA	NA	NA	NA	NA	NA	NA	NA	NA	NA	NA	NA	NA	NA	NA	NA	NA	0.0105077	8.41542e-05	TRUE	1.04679e-21	Pass	NA	NA	NA	Pass	Pass	0.951149	unconditioned	unconditioned	1	rs2273175/rs7148857/rs1606/rs11540512/rs4906356/rs35011804/rs12147645/rs61637848/rs8021229/rs4900590/rs12896171/rs4900591/rs11846404/rs34000399/rs12888993/rs12590968/rs35921969/rs11846838/rs4906350/rs10665352/rs3212090/rs3212038	0.0662/0.066/0.0589/0.0579/0.056/0.0537/0.0531/0.0521/0.0516/0.0466/0.045/0.0442/0.0419/0.0415/0.0413/0.0407/0.0368/0.0325/0.0299/0.0167/0.0144/0.0141	Pass	Pass	Pass	0	3	Y	NA	Y	Pass
fenland	SomaScan	12656_1	12656_1	NA	KLC1.12656_1--Waistcircumference.ukb-b-9405	KLC1.12656_1	KLC1	Q07866	ENSG00000126214	Kinesin light chain 1	Waistcircumference.ukb-b-9405	Waist circumference	Anthropometry	462166	NA	Wald ratio	1	0.0830194	0.013342	4.89506e-10	1.42115e-07	0.0568692	0.10917	1.08656	1.05852	1.11535	NA	NA	NA	NA	NA	NA	NA	NA	NA	NA	NA	NA	NA	NA	NA	NA	NA	NA	NA	NA	NA	NA	NA	NA	NA	NA	NA	NA	NA	NA	NA	0.0105077	8.37656e-05	TRUE	9.16488e-22	Pass	NA	NA	NA	Pass	Pass	0.973175	unconditioned	unconditioned	1	rs3212038/rs61637848/rs12147645/rs1606/rs4900590/rs8021229/rs35011804/rs2273175/rs4900591/rs34000399/rs11846404/rs7148857/rs11540512/rs35921969/rs4906350/rs12896171/rs12590968/rs12888993/rs3212024/rs4906356/rs3212090/rs2295152/rs12884809	0.0713/0.0632/0.0619/0.0588/0.0533/0.0513/0.0507/0.0488/0.0477/0.0477/0.0465/0.0464/0.0446/0.039/0.0337/0.0334/0.0311/0.0309/0.03/0.0214/0.0196/0.0155/0.0143	Pass	Pass	Pass	3	0	Y	NA	Y	Pass
fenland	SomaScan	12656_1	12656_1	NA	KLC1.12656_1--Weight.ukb-b-11842	KLC1.12656_1	KLC1	Q07866	ENSG00000126214	Kinesin light chain 1	Weight.ukb-b-11842	Weight	Anthropometry	461632	NA	Wald ratio	1	0.0539724	0.0129465	3.06085e-05	0.00325624	0.0285973	0.0793475	1.05546	1.02901	1.08258	NA	NA	NA	NA	NA	NA	NA	NA	NA	NA	NA	NA	NA	NA	NA	NA	NA	NA	NA	NA	NA	NA	NA	NA	NA	NA	NA	NA	NA	NA	NA	0.0105077	3.75947e-05	TRUE	4.38509e-23	Pass	NA	NA	NA	Pass	Pass	0.104438	unconditioned	rs11627567*	0.9678	rs2273175/rs61637848/rs1606/rs12147645/rs3212038/rs35011804/rs4900590/rs8021229/rs4900591/rs34000399/rs11846404/rs7148857/rs11540512/rs35921969/rs4906350/rs12896171/rs12590968/rs12888993/rs4906356/rs3212090/rs3212024/rs3212076/rs1799796	0.0659/0.0638/0.0621/0.0576/0.0542/0.0477/0.0476/0.0474/0.0469/0.0468/0.0459/0.0445/0.0437/0.0417/0.0345/0.0338/0.0314/0.0307/0.0302/0.0263/0.0193/0.0161/0.0154	No	Pass	Pass	3	0	Y	NA	Y	No
fenland	SomaScan	2831_29	2831_29	NA	KLK11.2831_29--25OHD.32242144	KLK11.2831_29	KLK11	Q9UBX7	ENSG00000167757	Kallikrein-11	25OHD.32242144	Vitamin D	Biomarker	417580	NA	Wald ratio	1	-0.0478428	0.00453125	4.64358e-26	4.24289e-23	-0.0567241	-0.0389616	0.953284	0.944855	0.961788	NA	NA	NA	NA	NA	NA	NA	NA	NA	NA	NA	NA	NA	NA	NA	NA	NA	NA	NA	NA	NA	NA	NA	NA	NA	NA	NA	NA	NA	NA	NA	0.0980372	0.000266898	TRUE	7.70856e-217	Pass	NA	NA	NA	Pass	Pass	0.562681	rs62117662	rs10426*	1	rs1048328	1	No	Pass	Pass	0	3	Y	NA	N	Pass
fenland	SomaScan	15343_337	15343_337	NA	KNG1.15343_337--GIGASTROKE_IS.GCST90104541	KNG1.15343_337	KNG1	P01042	ENSG00000113889	Kininogen, HMW, Two Chain	GIGASTROKE_IS.GCST90104541	Stroke (any ischemic stroke)	Cardiovascular	1296908	62100	Wald ratio	1	0.0691445	0.0149502	3.74598e-06	0.000523201	0.0398422	0.0984468	1.07159	1.04065	1.10346	NA	NA	NA	NA	NA	NA	NA	NA	NA	NA	NA	NA	NA	NA	NA	NA	NA	NA	NA	NA	NA	NA	NA	NA	NA	NA	NA	NA	NA	NA	NA	0.117438	1.65386e-05	TRUE	8.54453e-290	Pass	NA	NA	NA	Pass	Pass	0.990835	unconditioned	unconditioned	0.9485	rs5030062	1	Pass	Pass	Pass	5	0	Y	NA	N	No
fenland	SomaScan	15343_337	15343_337	NA	KNG1.15343_337--GIGASTROKE_CES.GCST90104541	KNG1.15343_337	KNG1	P01042	ENSG00000113889	Kininogen, HMW, Two Chain	GIGASTROKE_CES.GCST90104541	Stroke (cardioembolic stroke)	Cardiovascular	1245612	10804	Wald ratio	1	0.13289	0.0336379	7.79499e-05	0.00722506	0.0669601	0.198821	1.14212	1.06925	1.21996	NA	NA	NA	NA	NA	NA	NA	NA	NA	NA	NA	NA	NA	NA	NA	NA	NA	NA	NA	NA	NA	NA	NA	NA	NA	NA	NA	NA	NA	NA	NA	0.117438	1.24657e-05	TRUE	1.42828e-290	Pass	NA	NA	NA	Pass	Pass	0.932663	unconditioned	unconditioned	0.5438	rs5030062	1	Pass	No	Pass	5	0	Y	NA	N	No
fenland	SomaScan	17331_138	17331_138	NA	KREMEN1.17331_138--Height.36224396	KREMEN1.17331_138	KREMEN1	Q96MU8	ENSG00000183762	Kremen protein 1	Height.36224396	Height	Anthropometry	4080687	NA	Wald ratio	1	-0.020551	0.00498796	3.78657e-05	0.00390147	-0.0303275	-0.0107746	0.979659	0.970128	0.989283	NA	NA	NA	NA	NA	NA	NA	NA	NA	NA	NA	NA	NA	NA	NA	NA	NA	NA	NA	NA	NA	NA	NA	NA	NA	NA	NA	NA	NA	NA	NA	0.0234744	4.13975e-06	TRUE	7.2126e-56	Pass	NA	NA	NA	Pass	Pass	0.0927023	rs134688	rs3747142	0.9982	rs134605/rs134607/rs134609	0.4547/0.4223/0.1186	No	Pass	Pass	0	2	Y	NA	N	No
fenland	SomaScan	11177_16	11177_16	NA	KRT5.11177_16--BasalCellCarcinoma.GCST90137411	KRT5.11177_16	KRT5	P13647	ENSG00000186081	Keratin, type II cytoskeletal 5	BasalCellCarcinoma.GCST90137411	Basal cell carcinoma	Cancer/Skin	307684	20791	Wald ratio	1	0.611326	0.0597488	1.43132e-24	1.19832e-21	0.494218	0.728433	1.84287	1.63922	2.07183	NA	NA	NA	NA	NA	NA	NA	NA	NA	NA	NA	NA	NA	NA	NA	NA	NA	NA	NA	NA	NA	NA	NA	NA	NA	NA	NA	NA	NA	NA	NA	0.0115192	0.000340183	TRUE	1.06222e-19	Pass	NA	NA	NA	Pass	Pass	0.999756	rs641621*	rs11170164	1	rs641621/rs641615/rs638907/rs1798659/rs599466/rs641556/rs627835/rs627881/rs830381/rs1096280/rs1707790/rs639790	0.3233/0.2631/0.1168/0.0384/0.0367/0.0352/0.0344/0.0344/0.0295/0.0201/0.0171/0.0154	Pass	Pass	Pass	3	0	Y	NA	Y	Pass
fenland	SomaScan	4559_64	4559_64	NA	KYNU.4559_64--Forcedexpiratoryvolumein1secondFEV1.ukb-b-19657	KYNU.4559_64	KYNU	Q16719	ENSG00000115919	Kynureninase	Forcedexpiratoryvolumein1secondFEV1.ukb-b-19657	Forced expiratory volume in 1-second (FEV1)	Respiratory	421986	NA	Inverse variance weighted	2	-0.0135588	0.00298614	5.60985e-06	0.000750765	-0.0194117	-0.00770599	0.986533	0.980776	0.992324	0.0087717	1	0.925381	0	NA	NA	NA	NA	NA	NA	NA	NA	NA	NA	NA	NA	NA	NA	NA	NA	NA	NA	NA	NA	NA	NA	NA	NA	NA	NA	NA	0.130073	4.88197e-05	TRUE	1e-300	Pass	Pass	NA	NA	Pass	Pass	0.971037	unconditioned	unconditioned	0.9093	rs73961713/rs3816193/rs16858549/rs61665191/rs112211045/rs58855556/rs112826713/rs57940394	0.2552/0.2015/0.1212/0.1122/0.0945/0.0577/0.0575/0.0574	Pass	Pass	Pass	0	3	Y	NA	N	No
fenland	SomaScan	11708_2	11708_2	NA	LCN1.11708_2--Height.36224396	LCN1.11708_2	LCN1	P31025	ENSG00000160349	Lipocalin-1	Height.36224396	Height	Anthropometry	4080687	NA	Wald ratio	1	0.028333	0.00763012	0.00020456	0.0156367	0.013378	0.0432881	1.02874	1.01347	1.04424	NA	NA	NA	NA	NA	NA	NA	NA	NA	NA	NA	NA	NA	NA	NA	NA	NA	NA	NA	NA	NA	NA	NA	NA	NA	NA	NA	NA	NA	NA	NA	0.0105186	3.36663e-06	TRUE	1.53936e-25	Pass	NA	NA	NA	Pass	Pass	0.895995	unconditioned	unconditioned	0.3048	rs12340697/rs739395/rs756684/rs17592224	0.3376/0.286/0.1922/0.1837	Pass	No	Pass	3	0	Y	NA	Y	No
fenland	SomaScan	9017_58	9017_58	NA	LCT.9017_58--ApolipoproteinA1.ieu-b-107	LCT.9017_58	LCT	P09848	ENSG00000115850	Lactase-phlorizin hydrolase	ApolipoproteinA1.ieu-b-107	Apolipoprotein A1	Biomarker	393193	NA	Wald ratio	1	-0.0242199	0.00346732	2.84455e-12	1.0825e-09	-0.0310158	-0.0174239	0.976071	0.96946	0.982727	NA	NA	NA	NA	NA	NA	NA	NA	NA	NA	NA	NA	NA	NA	NA	NA	NA	NA	NA	NA	NA	NA	NA	NA	NA	NA	NA	NA	NA	NA	NA	0.120439	0.000124166	TRUE	4.4971e-281	Pass	NA	NA	NA	Pass	Pass	0.985957	unconditioned	unconditioned	1	rs4988235	1	Pass	Pass	Pass	0	1	Y	NA	Y	Pass
fenland	SomaScan	9017_58	9017_58	NA	LCT.9017_58--ApolipoproteinB.ieu-b-108	LCT.9017_58	LCT	P09848	ENSG00000115850	Lactase-phlorizin hydrolase	ApolipoproteinB.ieu-b-108	Apolipoprotein B	Biomarker	439214	NA	Wald ratio	1	-0.0196051	0.00366462	8.80278e-08	1.77437e-05	-0.0267878	-0.0124225	0.980586	0.973568	0.987654	NA	NA	NA	NA	NA	NA	NA	NA	NA	NA	NA	NA	NA	NA	NA	NA	NA	NA	NA	NA	NA	NA	NA	NA	NA	NA	NA	NA	NA	NA	NA	0.120439	6.51613e-05	TRUE	9.11566e-287	Pass	NA	NA	NA	Pass	Pass	0.987517	unconditioned	unconditioned	0.9979	rs4988235	1	Pass	Pass	Pass	0	1	Y	NA	Y	No
fenland	SomaScan	9017_58	9017_58	NA	LCT.9017_58--Docosahexaenoicacid.met-d-DHA	LCT.9017_58	LCT	P09848	ENSG00000115850	Lactase-phlorizin hydrolase	Docosahexaenoicacid.met-d-DHA	Docosahexaenoic acid	Biomarker	114999	NA	Wald ratio	1	-0.0358154	0.00707896	4.20536e-07	7.28555e-05	-0.0496902	-0.0219407	0.964818	0.951524	0.978298	NA	NA	NA	NA	NA	NA	NA	NA	NA	NA	NA	NA	NA	NA	NA	NA	NA	NA	NA	NA	NA	NA	NA	NA	NA	NA	NA	NA	NA	NA	NA	0.120439	0.000249642	TRUE	2.351e-257	Pass	NA	NA	NA	Pass	Pass	0.905539	unconditioned	unconditioned	1	rs4988235	1	Pass	Pass	Pass	0	1	Y	NA	Y	No
fenland	SomaScan	9017_58	9017_58	NA	LCT.9017_58--HDL.34887591	LCT.9017_58	LCT	P09848	ENSG00000115850	Lactase-phlorizin hydrolase	HDL.34887591	High density lipoprotein cholesterol levels	Biomarker	1320016	NA	Wald ratio	1	-0.0209086	0.00287362	3.43748e-13	1.45247e-10	-0.0265409	-0.0152763	0.979308	0.973808	0.98484	NA	NA	NA	NA	NA	NA	NA	NA	NA	NA	NA	NA	NA	NA	NA	NA	NA	NA	NA	NA	NA	NA	NA	NA	NA	NA	NA	NA	NA	NA	NA	0.120439	4.01036e-05	TRUE	3.30606e-294	Pass	NA	NA	NA	Pass	Pass	0.813899	rs7597176	rs3739020*	1	rs4988235	1	Pass	Pass	Pass	0	1	Y	NA	Y	Pass
fenland	SomaScan	9017_58	9017_58	NA	LCT.9017_58--LDL.34887591	LCT.9017_58	LCT	P09848	ENSG00000115850	Lactase-phlorizin hydrolase	LDL.34887591	Low density lipoprotein cholesterol levels	Biomarker	1320016	NA	Wald ratio	1	-0.0240588	0.00281794	1.36884e-17	7.82199e-15	-0.029582	-0.0185356	0.976228	0.970851	0.981635	NA	NA	NA	NA	NA	NA	NA	NA	NA	NA	NA	NA	NA	NA	NA	NA	NA	NA	NA	NA	NA	NA	NA	NA	NA	NA	NA	NA	NA	NA	NA	0.120439	5.52169e-05	TRUE	2.08667e-292	Pass	NA	NA	NA	Pass	Pass	0.995096	unconditioned	unconditioned	1	rs4988235	1	Pass	Pass	Pass	0	1	Y	NA	Y	Pass
fenland	SomaScan	9017_58	9017_58	NA	LCT.9017_58--nonHDL.34887591	LCT.9017_58	LCT	P09848	ENSG00000115850	Lactase-phlorizin hydrolase	nonHDL.34887591	Non-HDL cholesterol levels	Biomarker	1320016	NA	Wald ratio	1	-0.0202649	0.00355382	1.18201e-08	2.7418e-06	-0.0272304	-0.0132994	0.979939	0.973137	0.986789	NA	NA	NA	NA	NA	NA	NA	NA	NA	NA	NA	NA	NA	NA	NA	NA	NA	NA	NA	NA	NA	NA	NA	NA	NA	NA	NA	NA	NA	NA	NA	0.120439	2.46351e-05	TRUE	1.84791e-296	Pass	NA	NA	NA	Pass	Pass	0.986294	unconditioned	unconditioned	1	rs4988235	1	Pass	Pass	Pass	0	1	Y	NA	Y	Pass
fenland	SomaScan	9017_58	9017_58	NA	LCT.9017_58--Omega3fattyacids.met-d-Omega_3	LCT.9017_58	LCT	P09848	ENSG00000115850	Lactase-phlorizin hydrolase	Omega3fattyacids.met-d-Omega_3	Omega-3 fatty acids	Biomarker	114999	NA	Wald ratio	1	-0.0271896	0.00720759	0.00016171	0.0129542	-0.0413165	-0.0130628	0.973177	0.959525	0.987022	NA	NA	NA	NA	NA	NA	NA	NA	NA	NA	NA	NA	NA	NA	NA	NA	NA	NA	NA	NA	NA	NA	NA	NA	NA	NA	NA	NA	NA	NA	NA	0.120439	0.00013748	TRUE	2.12964e-263	Pass	NA	NA	NA	Pass	Pass	0.724855	rs4988235	unconditioned	0.9745	rs4988235	1	No	Pass	Pass	0	1	Y	NA	Y	No
fenland	SomaScan	9017_58	9017_58	NA	LCT.9017_58--TC.34887591	LCT.9017_58	LCT	P09848	ENSG00000115850	Lactase-phlorizin hydrolase	TC.34887591	Total cholesterol levels	Biomarker	1320016	NA	Wald ratio	1	-0.0275032	0.00277761	4.08973e-23	3.20068e-20	-0.0329474	-0.0220591	0.972872	0.967589	0.978182	NA	NA	NA	NA	NA	NA	NA	NA	NA	NA	NA	NA	NA	NA	NA	NA	NA	NA	NA	NA	NA	NA	NA	NA	NA	NA	NA	NA	NA	NA	NA	0.120439	7.42701e-05	TRUE	1.81759e-290	Pass	NA	NA	NA	Pass	Pass	0.981431	unconditioned	unconditioned	1	rs4988235	1	Pass	Pass	Pass	0	1	Y	NA	Y	Pass
fenland	SomaScan	18183_3	18183_3	NA	LDLRAP1.18183_3--LDL.34887591	LDLRAP1.18183_3	LDLRAP1	Q5SW96	ENSG00000157978	Low density lipoprotein receptor adapter protein 1	LDL.34887591	Low density lipoprotein cholesterol levels	Biomarker	1320016	NA	Wald ratio	1	-0.122889	0.0178553	5.88147e-12	2.16497e-09	-0.157885	-0.0878924	0.884362	0.853948	0.915859	NA	NA	NA	NA	NA	NA	NA	NA	NA	NA	NA	NA	NA	NA	NA	NA	NA	NA	NA	NA	NA	NA	NA	NA	NA	NA	NA	NA	NA	NA	NA	0.00382541	3.58841e-05	TRUE	8.19726e-09	Pass	NA	NA	NA	Pass	Pass	0.980173	rs3924235	rs3924235	0.7467	rs200635980	1	Pass	No	Pass	0	2	Y	NA	N	Pass
fenland	SomaScan	18183_3	18183_3	NA	LDLRAP1.18183_3--TC.34887591	LDLRAP1.18183_3	LDLRAP1	Q5SW96	ENSG00000157978	Low density lipoprotein receptor adapter protein 1	TC.34887591	Total cholesterol levels	Biomarker	1320016	NA	Wald ratio	1	-0.107981	0.0174056	5.51154e-10	1.58227e-07	-0.142096	-0.0738657	0.897645	0.867538	0.928796	NA	NA	NA	NA	NA	NA	NA	NA	NA	NA	NA	NA	NA	NA	NA	NA	NA	NA	NA	NA	NA	NA	NA	NA	NA	NA	NA	NA	NA	NA	NA	0.00382541	2.91562e-05	TRUE	5.70367e-09	Pass	NA	NA	NA	Pass	Pass	0.983385	rs3924235	rs7491	0.2054	rs35148262/rs9438909/rs35345536/rs11249250/rs4233043/rs9438905/rs6699896/rs11802413/rs7541095/rs1534954/rs873308	0.1808/0.1597/0.1501/0.1359/0.1224/0.0648/0.0422/0.0314/0.0291/0.028/0.0091	Pass	No	Pass	0	2	Y	NA	N	Pass
fenland	SomaScan	16763_11	16763_11	NA	LECT2.16763_11--Height.36224396	LECT2.16763_11	LECT2	O14960	ENSG00000145826	Leukocyte cell-derived chemotaxin-2	Height.36224396	Height	Anthropometry	4080687	NA	Wald ratio	1	0.0107013	0.00196286	4.98368e-08	1.04068e-05	0.00685411	0.0145485	1.01076	1.00688	1.01465	NA	NA	NA	NA	NA	NA	NA	NA	NA	NA	NA	NA	NA	NA	NA	NA	NA	NA	NA	NA	NA	NA	NA	NA	NA	NA	NA	NA	NA	NA	NA	0.120439	7.22675e-06	TRUE	7.48314e-302	Pass	NA	NA	NA	Pass	Pass	0.209039	unconditioned	rs6596225	0.9996	rs2428158/rs2516563/rs977691	0.4276/0.3301/0.2423	No	Pass	Pass	1	0	Y	NA	N	Pass
fenland	SomaScan	5400_52	5400_52	NA	LEPR.5400_52--ApolipoproteinA1.ieu-b-107	LEPR.5400_52	LEPR	P48357	ENSG00000116678	Leptin receptor, soluble	ApolipoproteinA1.ieu-b-107	Apolipoprotein A1	Biomarker	393193	NA	Inverse variance weighted	4	-0.0185107	0.00292648	2.52809e-10	7.68679e-08	-0.0242466	-0.0127748	0.98166	0.976045	0.987306	2.85677	3	0.41424	0	-0.0179164	0.00291179	7.59955e-10	-0.0236235	-0.0122093	0.982243	0.976653	0.987865	-0.0177832	0.00294945	0.00914636	-0.0235641	-0.0120022	0.982374	0.976711	0.988069	-0.0124999	0.00870008	0.287324	-0.029552	0.00455227	0.987578	0.97088	1.00456	-0.00638624	0.00863694	0.536666	0.140522	0.000108975	TRUE	1e-300	Pass	Pass	Pass	Pass	Pass	Pass	0.163827	rs1751492	rs61783272*	0.9933	rs10399687/rs2376018/rs1805094	0.5514/0.3626/0.0846	No	Pass	Pass	0	2	Y	NA	N	Pass
fenland	SomaScan	5400_52	5400_52	NA	LEPR.5400_52--HDL.34887591	LEPR.5400_52	LEPR	P48357	ENSG00000116678	Leptin receptor, soluble	HDL.34887591	High density lipoprotein cholesterol levels	Biomarker	1320016	NA	Inverse variance weighted	4	-0.00959265	0.00219078	1.1942e-05	0.00144947	-0.0138866	-0.00529872	0.990453	0.986209	0.994715	1.08288	3	0.781208	0	-0.00981293	0.00220798	8.81746e-06	-0.0141406	-0.0054853	0.990235	0.985959	0.99453	-0.00985217	0.00223312	0.0216073	-0.0142291	-0.00547525	0.990196	0.985872	0.99454	-0.0128728	0.00626071	0.176076	-0.0251438	-0.0006018	0.98721	0.97517	0.999398	0.00351162	0.00627877	0.63224	0.140522	1.53487e-05	TRUE	1e-300	Pass	Pass	Pass	Pass	Pass	Pass	0.000105576	rs10399687	rs6663226	0.8961	rs10399687/rs2376018/rs1805094	0.534/0.347/0.1179	No	Pass	Pass	0	1	Y	NA	N	No
fenland	SomaScan	3066_12	3066_12	NA	LGALS3.3066_12--WHR.30239722	LGALS3.3066_12	LGALS3	P17931	ENSG00000131981	Galectin-3	WHR.30239722	WHR	Anthropometry	697734	NA	Inverse variance weighted	2	0.0156911	0.00384651	4.51701e-05	0.00454227	0.00815195	0.0232303	1.01581	1.00819	1.0235	0.409987	1	0.521976	0	NA	NA	NA	NA	NA	NA	NA	NA	NA	NA	NA	NA	NA	NA	NA	NA	NA	NA	NA	NA	NA	NA	NA	NA	NA	NA	NA	0.12724	2.44285e-05	TRUE	1e-300	Pass	Pass	NA	NA	Pass	Pass	0.818138	unconditioned	unconditioned	0.6817	rs11125	0.9551	Pass	No	Pass	3	0	Y	NA	N	No
fenland	SomaScan	9197_4	9197_4	NA	LGALS9.9197_4--Crohnsdisease.ieu-a-12	LGALS9.9197_4	LGALS9	O00182	ENSG00000168961	Galectin-9	Crohnsdisease.ieu-a-12	Crohn's disease	Autoimmune	51874	17897	Wald ratio	1	-0.322314	0.0729527	9.95637e-06	0.00123127	-0.465301	-0.179326	0.724471	0.627946	0.835833	NA	NA	NA	NA	NA	NA	NA	NA	NA	NA	NA	NA	NA	NA	NA	NA	NA	NA	NA	NA	NA	NA	NA	NA	NA	NA	NA	NA	NA	NA	NA	0.0142766	0.000376239	TRUE	2.49223e-21	Pass	NA	NA	NA	Pass	Pass	0.375456	unconditioned	rs2945412*	0.9812	rs12939218/rs12449977/rs9899871/rs9907776/rs4795830/rs62057843	0.8346/0.0527/0.0206/0.0187/0.0143/0.0125	No	Pass	Pass	0	2	Y	NA	N	No
fenland	SomaScan	9197_4	9197_4	NA	LGALS9.9197_4--Inflammatoryboweldisease.ieu-a-294	LGALS9.9197_4	LGALS9	O00182	ENSG00000168961	Galectin-9	Inflammatoryboweldisease.ieu-a-294	Inflammatory bowel disease	Autoimmune	65642	31665	Wald ratio	1	-0.235902	0.060475	9.58673e-05	0.00853845	-0.354433	-0.117371	0.789858	0.701571	0.889255	NA	NA	NA	NA	NA	NA	NA	NA	NA	NA	NA	NA	NA	NA	NA	NA	NA	NA	NA	NA	NA	NA	NA	NA	NA	NA	NA	NA	NA	NA	NA	0.0142766	0.000231792	TRUE	8.52831e-24	Pass	NA	NA	NA	Pass	Pass	0.756469	unconditioned	unconditioned	1	rs62057843	0.9782	No	Pass	Pass	0	2	Y	NA	N	No
fenland	SomaScan	16296_43	16296_43	NA	LGR5.16296_43--WHR.30239722	LGR5.16296_43	LGR5	O75473	ENSG00000139292	Leucine-rich repeat-containing G-protein coupled receptor 5	WHR.30239722	WHR	Anthropometry	697734	NA	Wald ratio	1	-0.0969337	0.0257171	0.000163751	0.0131118	-0.147339	-0.0465282	0.907616	0.863001	0.954538	NA	NA	NA	NA	NA	NA	NA	NA	NA	NA	NA	NA	NA	NA	NA	NA	NA	NA	NA	NA	NA	NA	NA	NA	NA	NA	NA	NA	NA	NA	NA	0.00313712	2.07195e-05	TRUE	1.2248e-07	Pass	NA	NA	NA	Pass	Pass	0.82955	rs112414097	unconditioned	0.4354	rs112414097/rs7305333/rs7301671/rs58224144/rs67998676/rs1297184/rs113204423/rs66781554/rs1280832/rs61100158/rs1280834/rs66814253/rs7958460/rs1290257/rs56021059/rs56065845/rs67284654/rs7300175/rs67863976/rs67396812	0.1117/0.1034/0.0878/0.0812/0.0707/0.0684/0.0603/0.0599/0.0548/0.0544/0.0537/0.0425/0.0207/0.0167/0.0159/0.0146/0.0126/0.0101/0.0099/0.009	Pass	No	Pass	0	2	Y	NA	Y	No
fenland	SomaScan	5091_28	5091_28	NA	LILRB2.5091_28--ApolipoproteinA1.ieu-b-107	LILRB2.5091_28	LILRB2	Q8N423	ENSG00000131042	Leukocyte immunoglobulin-like receptor subfamily B member 2	ApolipoproteinA1.ieu-b-107	Apolipoprotein A1	Biomarker	393193	NA	Wald ratio	1	-0.0418631	0.00336284	1.42085e-35	1.88054e-32	-0.0484543	-0.0352719	0.959001	0.952701	0.965343	NA	NA	NA	NA	NA	NA	NA	NA	NA	NA	NA	NA	NA	NA	NA	NA	NA	NA	NA	NA	NA	NA	NA	NA	NA	NA	NA	NA	NA	NA	NA	0.120439	0.000394134	TRUE	2.13464e-267	Pass	NA	NA	NA	Pass	Pass	0.00030371	rs71365449	rs10405357	1	rs11668189	1	No	Pass	Pass	0	1	Y	NA	N	Pass
fenland	SomaScan	5091_28	5091_28	NA	LILRB2.5091_28--Height.36224396	LILRB2.5091_28	LILRB2	Q8N423	ENSG00000131042	Leukocyte immunoglobulin-like receptor subfamily B member 2	Height.36224396	Height	Anthropometry	4080687	NA	Wald ratio	1	0.0125629	0.00189909	3.70971e-11	1.25282e-08	0.00884072	0.0162852	1.01264	1.00888	1.01642	NA	NA	NA	NA	NA	NA	NA	NA	NA	NA	NA	NA	NA	NA	NA	NA	NA	NA	NA	NA	NA	NA	NA	NA	NA	NA	NA	NA	NA	NA	NA	0.120439	1.08016e-05	TRUE	7.43156e-301	Pass	NA	NA	NA	Pass	Pass	0.999973	rs12984962	rs12984029	1	rs4022330	1	Pass	Pass	Pass	1	0	Y	NA	N	Pass
fenland	SomaScan	5091_28	5091_28	NA	LILRB2.5091_28--HDL.34887591	LILRB2.5091_28	LILRB2	Q8N423	ENSG00000131042	Leukocyte immunoglobulin-like receptor subfamily B member 2	HDL.34887591	High density lipoprotein cholesterol levels	Biomarker	1320016	NA	Wald ratio	1	-0.0570911	0.00245227	6.91396e-120	3.457e-116	-0.0618976	-0.0522847	0.944508	0.939979	0.949059	NA	NA	NA	NA	NA	NA	NA	NA	NA	NA	NA	NA	NA	NA	NA	NA	NA	NA	NA	NA	NA	NA	NA	NA	NA	NA	NA	NA	NA	NA	NA	0.120439	0.000410436	TRUE	8.7387e-272	Pass	NA	NA	NA	Pass	Pass	0.274304	rs71365449	rs12975366	1	rs383369	1	No	Pass	Pass	0	2	Y	NA	N	Pass
fenland	SomaScan	5091_28	5091_28	NA	LILRB2.5091_28--Phosphatidylcholines.met-d-Phosphatidylc	LILRB2.5091_28	LILRB2	Q8N423	ENSG00000131042	Leukocyte immunoglobulin-like receptor subfamily B member 2	Phosphatidylcholines.met-d-Phosphatidylc	Phosphatidylcholines	Biomarker	114999	NA	Wald ratio	1	-0.0220815	0.00661706	0.000846718	0.0471858	-0.0350509	-0.00911205	0.978161	0.965556	0.990929	NA	NA	NA	NA	NA	NA	NA	NA	NA	NA	NA	NA	NA	NA	NA	NA	NA	NA	NA	NA	NA	NA	NA	NA	NA	NA	NA	NA	NA	NA	NA	0.120439	8.56352e-05	TRUE	4.25971e-267	Pass	NA	NA	NA	Pass	Pass	0.930273	rs71365449	unconditioned	0.0053	rs383369	1	Pass	No	Pass	0	1	Y	NA	N	No
fenland	SomaScan	5091_28	5091_28	NA	LILRB2.5091_28--TC.34887591	LILRB2.5091_28	LILRB2	Q8N423	ENSG00000131042	Leukocyte immunoglobulin-like receptor subfamily B member 2	TC.34887591	Total cholesterol levels	Biomarker	1320016	NA	Wald ratio	1	-0.0222479	0.00238377	1.02865e-20	7.26113e-18	-0.0269201	-0.0175757	0.977998	0.973439	0.982578	NA	NA	NA	NA	NA	NA	NA	NA	NA	NA	NA	NA	NA	NA	NA	NA	NA	NA	NA	NA	NA	NA	NA	NA	NA	NA	NA	NA	NA	NA	NA	0.120439	6.59823e-05	TRUE	2.8267e-291	Pass	NA	NA	NA	Pass	Pass	0.531317	rs71365449	rs12975366	1	rs383369	1	No	Pass	Pass	0	1	Y	NA	N	Pass
fenland	SomaScan	5091_28	5091_28	NA	LILRB2.5091_28--Totalcholines.met-d-Cholines	LILRB2.5091_28	LILRB2	Q8N423	ENSG00000131042	Leukocyte immunoglobulin-like receptor subfamily B member 2	Totalcholines.met-d-Cholines	Total cholines	Biomarker	114999	NA	Wald ratio	1	-0.0237177	0.00664097	0.000355054	0.0241261	-0.036734	-0.0107014	0.976561	0.963933	0.989356	NA	NA	NA	NA	NA	NA	NA	NA	NA	NA	NA	NA	NA	NA	NA	NA	NA	NA	NA	NA	NA	NA	NA	NA	NA	NA	NA	NA	NA	NA	NA	0.120439	9.94494e-05	TRUE	5.09885e-266	Pass	NA	NA	NA	Pass	Pass	0.935086	rs71365449	unconditioned	0.0169	rs383369	1	Pass	No	Pass	0	1	Y	NA	N	No
fenland	SomaScan	5091_28	5091_28	NA	LILRB2.5091_28--logTG.34887591	LILRB2.5091_28	LILRB2	Q8N423	ENSG00000131042	Leukocyte immunoglobulin-like receptor subfamily B member 2	logTG.34887591	Triglycerides	Biomarker	1320016	NA	Wald ratio	1	0.0128324	0.00243397	1.34785e-07	2.6172e-05	0.00806184	0.017603	1.01292	1.00809	1.01776	NA	NA	NA	NA	NA	NA	NA	NA	NA	NA	NA	NA	NA	NA	NA	NA	NA	NA	NA	NA	NA	NA	NA	NA	NA	NA	NA	NA	NA	NA	NA	0.120439	2.10548e-05	TRUE	4.45218e-297	Pass	NA	NA	NA	Pass	Pass	0.01796	rs71365449	rs798889*	0.9998	rs383369	1	No	Pass	Pass	1	0	Y	NA	N	No
fenland	SomaScan	6620_82	6620_82	NA	LINGO1.6620_82--Bodyfatmass.ukb-b-19393	LINGO1.6620_82	LINGO1	Q96FE5	ENSG00000169783	Leucine-rich repeat and immunoglobulin-like domain-containing nogo receptor-interacting protein 1	Bodyfatmass.ukb-b-19393	Body fat mass	Anthropometry	454137	NA	Wald ratio	1	-0.0809802	0.0211389	0.000127692	0.0107255	-0.122412	-0.039548	0.922212	0.884783	0.961224	NA	NA	NA	NA	NA	NA	NA	NA	NA	NA	NA	NA	NA	NA	NA	NA	NA	NA	NA	NA	NA	NA	NA	NA	NA	NA	NA	NA	NA	NA	NA	0.00461475	3.224e-05	TRUE	1.80339e-10	Pass	NA	NA	NA	Pass	Pass	0.766685	rs4886904*	rs11855853*	1	rs56151256/rs11856579/rs11855853	0.5846/0.2909/0.0932	No	Pass	Pass	0	2	Y	NA	N	No
fenland	SomaScan	6620_82	6620_82	NA	LINGO1.6620_82--Bodyfatpercentage.ukb-b-8909	LINGO1.6620_82	LINGO1	Q96FE5	ENSG00000169783	Leucine-rich repeat and immunoglobulin-like domain-containing nogo receptor-interacting protein 1	Bodyfatpercentage.ukb-b-8909	Body fat percentage	Anthropometry	454633	NA	Wald ratio	1	-0.0647996	0.0166776	0.000102153	0.00897397	-0.0974877	-0.0321114	0.937255	0.907113	0.968399	NA	NA	NA	NA	NA	NA	NA	NA	NA	NA	NA	NA	NA	NA	NA	NA	NA	NA	NA	NA	NA	NA	NA	NA	NA	NA	NA	NA	NA	NA	NA	0.00461475	3.32934e-05	TRUE	1.91655e-10	Pass	NA	NA	NA	Pass	Pass	0.774271	rs4886904*	rs11855853*	1	rs56151256/rs11856579/rs11855853	0.8127/0.1282/0.044	No	Pass	Pass	0	2	Y	NA	N	No
fenland	SomaScan	6620_82	6620_82	NA	LINGO1.6620_82--EducationalAttainment.35361970	LINGO1.6620_82	LINGO1	Q96FE5	ENSG00000169783	Leucine-rich repeat and immunoglobulin-like domain-containing nogo receptor-interacting protein 1	EducationalAttainment.35361970	Educational attainment	Neurological	3037499	NA	Wald ratio	1	0.134154	0.0188437	1.08462e-12	4.33851e-10	0.0972206	0.171088	1.14357	1.1021	1.18659	NA	NA	NA	NA	NA	NA	NA	NA	NA	NA	NA	NA	NA	NA	NA	NA	NA	NA	NA	NA	NA	NA	NA	NA	NA	NA	NA	NA	NA	NA	NA	0.00461475	1.66997e-05	TRUE	3.97574e-11	Pass	NA	NA	NA	Pass	Pass	0.737859	unconditioned	unconditioned	1	rs4886904/rs10851897/rs62007780/rs62007781/rs12438542/rs3935831/rs4886901	0.3519/0.2185/0.1407/0.1209/0.0554/0.0487/0.0228	No	Pass	Pass	2	0	Y	NA	N	Pass
fenland	SomaScan	6620_82	6620_82	NA	LINGO1.6620_82--Moodswings.ukb-b-14180	LINGO1.6620_82	LINGO1	Q96FE5	ENSG00000169783	Leucine-rich repeat and immunoglobulin-like domain-containing nogo receptor-interacting protein 1	Moodswings.ukb-b-14180	Mood swings	Psychiatric	451619	204412	Wald ratio	1	-0.0520255	0.0112647	3.86588e-06	0.000536931	-0.0741042	-0.0299467	0.949305	0.928575	0.970497	NA	NA	NA	NA	NA	NA	NA	NA	NA	NA	NA	NA	NA	NA	NA	NA	NA	NA	NA	NA	NA	NA	NA	NA	NA	NA	NA	NA	NA	NA	NA	0.00461475	4.71913e-05	TRUE	3.97644e-10	Pass	NA	NA	NA	Pass	Pass	0.111077	unconditioned	unconditioned	0.9456	rs4886904/rs62007781/rs62007780/rs10851897/rs10851896/rs4468571/rs4886901	0.2718/0.2302/0.2231/0.1444/0.0698/0.0104/0.0099	No	Pass	Pass	0	2	Y	NA	N	No
fenland	SomaScan	6620_82	6620_82	NA	LINGO1.6620_82--Neuroticism.ieu-a-1007	LINGO1.6620_82	LINGO1	Q96FE5	ENSG00000169783	Leucine-rich repeat and immunoglobulin-like domain-containing nogo receptor-interacting protein 1	Neuroticism.ieu-a-1007	Neuroticism	Psychiatric	170911	NA	Wald ratio	1	-0.192719	0.0428266	6.79535e-06	0.000886997	-0.27666	-0.108779	0.824713	0.758313	0.896928	NA	NA	NA	NA	NA	NA	NA	NA	NA	NA	NA	NA	NA	NA	NA	NA	NA	NA	NA	NA	NA	NA	NA	NA	NA	NA	NA	NA	NA	NA	NA	0.00461475	0.000154988	TRUE	2.41624e-08	Pass	NA	NA	NA	Pass	Pass	0.0566645	unconditioned	unconditioned	0.9917	rs3935684/rs10851896/rs4072803/rs4886904/rs62007781/rs10851897	0.5553/0.0946/0.0888/0.086/0.077/0.0492	No	Pass	Pass	0	2	Y	NA	N	No
fenland	SomaScan	6620_82	6620_82	NA	LINGO1.6620_82--Weight.ukb-b-11842	LINGO1.6620_82	LINGO1	Q96FE5	ENSG00000169783	Leucine-rich repeat and immunoglobulin-like domain-containing nogo receptor-interacting protein 1	Weight.ukb-b-11842	Weight	Anthropometry	461632	NA	Wald ratio	1	-0.0727752	0.0187771	0.0001063	0.00930195	-0.109578	-0.0359721	0.92981	0.896212	0.964667	NA	NA	NA	NA	NA	NA	NA	NA	NA	NA	NA	NA	NA	NA	NA	NA	NA	NA	NA	NA	NA	NA	NA	NA	NA	NA	NA	NA	NA	NA	NA	0.00461475	3.2399e-05	TRUE	1.80619e-10	Pass	NA	NA	NA	Pass	Pass	0.726724	rs4886904*	rs11856579*	0.9999	rs56151256/rs11856579/rs11855853	0.5836/0.2912/0.0865	No	Pass	Pass	0	2	Y	NA	N	No
fenland	SomaScan	15506_34	15506_34	NA	LRP12.15506_34--Height.36224396	LRP12.15506_34	LRP12	Q9Y561	ENSG00000147650	Low-density lipoprotein receptor-related protein 12	Height.36224396	Height	Anthropometry	4080687	NA	Wald ratio	1	0.0601267	0.0102589	4.60243e-09	1.14584e-06	0.0400193	0.080234	1.06197	1.04083	1.08354	NA	NA	NA	NA	NA	NA	NA	NA	NA	NA	NA	NA	NA	NA	NA	NA	NA	NA	NA	NA	NA	NA	NA	NA	NA	NA	NA	NA	NA	NA	NA	0.00517673	8.38571e-06	TRUE	8.79525e-13	Pass	NA	NA	NA	Pass	Pass	0.891011	unconditioned	rs1438355*	0.7483	rs2942570/rs11783979	0.8594/0.1348	Pass	No	Pass	1	0	Y	NA	Y	Pass
fenland	SomaScan	3323_37	3323_37	NA	LRP8.3323_37--WHR.30239722	LRP8.3323_37	LRP8	Q14114	ENSG00000157193	Low-density lipoprotein receptor-related protein 8	WHR.30239722	WHR	Anthropometry	697734	NA	Inverse variance weighted	2	0.0386278	0.00835623	3.78894e-06	0.000528213	0.0222496	0.055006	1.03938	1.0225	1.05655	0.89358	1	0.344509	0	NA	NA	NA	NA	NA	NA	NA	NA	NA	NA	NA	NA	NA	NA	NA	NA	NA	NA	NA	NA	NA	NA	NA	NA	NA	NA	NA	0.024761	3.23261e-05	TRUE	1.31329e-55	Pass	Pass	NA	NA	Pass	Pass	0.948626	unconditioned	unconditioned	0.9603	rs5174/rs2297663/rs7349164/rs5177/rs12031155/rs12408900	0.5492/0.2521/0.0543/0.0442/0.0351/0.0153	Pass	Pass	Pass	1	0	Y	NA	N	No
fenland	SomaScan	3323_37	3323_37	NA	LRP8.3323_37--Waistcircumference.ukb-b-9405	LRP8.3323_37	LRP8	Q14114	ENSG00000157193	Low-density lipoprotein receptor-related protein 8	Waistcircumference.ukb-b-9405	Waist circumference	Anthropometry	462166	NA	Inverse variance weighted	2	0.0319182	0.00824595	0.00010849	0.009434	0.0157562	0.0480803	1.03243	1.01588	1.04925	0.2303	1	0.631302	0	NA	NA	NA	NA	NA	NA	NA	NA	NA	NA	NA	NA	NA	NA	NA	NA	NA	NA	NA	NA	NA	NA	NA	NA	NA	NA	NA	0.024761	3.29116e-05	TRUE	3.67581e-55	Pass	Pass	NA	NA	Pass	Pass	0.805866	unconditioned	unconditioned	0.3421	rs2297663/rs5174/rs12408900/rs12028465/rs34468252/rs7349164/rs5177/rs10788951/rs7542607	0.2556/0.1893/0.1276/0.0975/0.0962/0.0893/0.0599/0.0239/0.0172	Pass	No	Pass	1	0	Y	NA	N	No
fenland	SomaScan	3453_87	3453_87	NA	LYN.3453_87--Height.36224396	LYN.3453_87	LYN	P07948	ENSG00000254087	Tyrosine-protein kinase Lyn	Height.36224396	Height	Anthropometry	4080687	NA	Wald ratio	1	-0.0603082	0.0114796	1.49221e-07	2.88816e-05	-0.0828082	-0.0378082	0.941474	0.920528	0.962898	NA	NA	NA	NA	NA	NA	NA	NA	NA	NA	NA	NA	NA	NA	NA	NA	NA	NA	NA	NA	NA	NA	NA	NA	NA	NA	NA	NA	NA	NA	NA	0.00497195	6.75705e-06	TRUE	2.07293e-12	Pass	NA	NA	NA	Pass	Pass	0.0451937	rs6474026*	rs7357509	1	rs6474026	0.9996	No	Pass	Pass	0	1	Y	NA	Y	No
fenland	SomaScan	12428_2	12428_2	NA	LYPLAL1.12428_2--Height.36224396	LYPLAL1.12428_2	LYPLAL1	Q5VWZ2	ENSG00000143353	Lysophospholipase-like protein 1	Height.36224396	Height	Anthropometry	4080687	NA	Wald ratio	1	0.0301883	0.00440303	7.06878e-12	2.57568e-09	0.0215583	0.0388182	1.03065	1.02179	1.03958	NA	NA	NA	NA	NA	NA	NA	NA	NA	NA	NA	NA	NA	NA	NA	NA	NA	NA	NA	NA	NA	NA	NA	NA	NA	NA	NA	NA	NA	NA	NA	0.0319804	1.15559e-05	TRUE	4.93998e-75	Pass	NA	NA	NA	Pass	Pass	0.00158413	unconditioned	rs17005378	1	rs6699816/rs11118229/rs7539768/rs12024289	0.5355/0.2719/0.0918/0.0623	No	Pass	Pass	2	0	Y	NA	Y	Pass
fenland	SomaScan	4920_10	4920_10	NA	LYZ.4920_10--Hypertension.ukb-b-14057	LYZ.4920_10	LYZ	P61626	ENSG00000090382	Lysozyme C	Hypertension.ukb-b-14057	Hypertension	Cardiovascular	343202	119731	Wald ratio	1	0.00805136	0.00174748	4.0771e-06	0.000563658	0.0046263	0.0114764	1.00808	1.00464	1.01154	NA	NA	NA	NA	NA	NA	NA	NA	NA	NA	NA	NA	NA	NA	NA	NA	NA	NA	NA	NA	NA	NA	NA	NA	NA	NA	NA	NA	NA	NA	NA	0.120439	6.18208e-05	TRUE	3.21142e-285	Pass	NA	NA	NA	Pass	Pass	0.820107	unconditioned	unconditioned	0.9073	rs4761234	1	Pass	Pass	Pass	1	0	Y	NA	N	No
fenland	SomaScan	4920_10	4920_10	NA	LYZ.4920_10--logTG.34887591	LYZ.4920_10	LYZ	P61626	ENSG00000090382	Lysozyme C	logTG.34887591	Triglycerides	Biomarker	1320016	NA	Wald ratio	1	0.0184014	0.0027311	1.60904e-11	5.67899e-09	0.0130484	0.0237543	1.01857	1.01313	1.02404	NA	NA	NA	NA	NA	NA	NA	NA	NA	NA	NA	NA	NA	NA	NA	NA	NA	NA	NA	NA	NA	NA	NA	NA	NA	NA	NA	NA	NA	NA	NA	0.120439	3.4389e-05	TRUE	5.61755e-295	Pass	NA	NA	NA	Pass	Pass	0.940032	unconditioned	unconditioned	1	rs4761234	1	Pass	Pass	Pass	1	0	Y	NA	N	Pass
fenland	SomaScan	9077_10	9077_10	NA	MAN1A2.9077_10--25OHD.32242144	MAN1A2.9077_10	MAN1A2	O60476	ENSG00000198162	Mannosyl-oligosaccharide 1,2-alpha-mannosidase IB	25OHD.32242144	Vitamin D	Biomarker	417580	NA	Wald ratio	1	-0.0230621	0.00694534	0.000898506	0.0490097	-0.036675	-0.00944925	0.977202	0.963989	0.990595	NA	NA	NA	NA	NA	NA	NA	NA	NA	NA	NA	NA	NA	NA	NA	NA	NA	NA	NA	NA	NA	NA	NA	NA	NA	NA	NA	NA	NA	NA	NA	0.044575	2.64036e-05	TRUE	2.33312e-101	Pass	NA	NA	NA	Pass	Pass	0.863792	rs10884	unconditioned	0.1084	rs10884/rs2622361/rs12086745/rs111906416/rs2622367/rs2104555/rs1290550/rs1290548/rs975128/rs1290547/rs78765646/rs1290546/rs7512060/rs74112592/rs4659047/rs6678392/rs143787142/rs6659766/rs4659325/rs74115907/rs6678840/rs74112240/rs113458307/rs74112593/rs375864627/rs74112244/rs74112243/rs75429785/rs13374745/rs55655346/rs60239588/rs55709387/rs80153060/rs13375328/rs3767794/rs74112575	0.1215/0.0945/0.0766/0.0652/0.0645/0.0639/0.038/0.0309/0.0278/0.0251/0.0227/0.0227/0.0181/0.0168/0.0163/0.0152/0.0152/0.015/0.0147/0.0137/0.0136/0.0132/0.0123/0.0122/0.0122/0.0119/0.0119/0.0119/0.0108/0.0099/0.0099/0.0098/0.0098/0.009/0.009/0.0082	Pass	No	Pass	0	1	Y	NA	N	No
fenland	SomaScan	6382_17	6382_17	NA	MANBA.6382_17--Atrialfibrillation.ebi-a-GCST006414	MANBA.6382_17	MANBA	O00462	ENSG00000109323	Beta-mannosidase	Atrialfibrillation.ebi-a-GCST006414	Atrial fibrillation	Cardiovascular	1030836	60620	Wald ratio	1	0.0643768	0.0143974	7.76988e-06	0.00099717	0.036158	0.0925956	1.06649	1.03682	1.09702	NA	NA	NA	NA	NA	NA	NA	NA	NA	NA	NA	NA	NA	NA	NA	NA	NA	NA	NA	NA	NA	NA	NA	NA	NA	NA	NA	NA	NA	NA	NA	0.116921	1.95973e-05	TRUE	3.23497e-287	Pass	NA	NA	NA	Pass	Pass	0.101087	rs223492	unconditioned	0.9034	rs223492/rs223471	0.9209/0.0588	No	Pass	Pass	2	0	Y	NA	N	No
fenland	SomaScan	6382_17	6382_17	NA	MANBA.6382_17--BMI.30124842	MANBA.6382_17	MANBA	O00462	ENSG00000109323	Beta-mannosidase	BMI.30124842	Body mass index	Anthropometry	681275	NA	Wald ratio	1	-0.0220074	0.0034965	3.09153e-10	9.25922e-08	-0.0288606	-0.0151543	0.978233	0.971552	0.98496	NA	NA	NA	NA	NA	NA	NA	NA	NA	NA	NA	NA	NA	NA	NA	NA	NA	NA	NA	NA	NA	NA	NA	NA	NA	NA	NA	NA	NA	NA	NA	0.116921	5.74081e-05	TRUE	1.14728e-280	Pass	NA	NA	NA	Pass	Pass	0.985234	unconditioned	rs6843738	0.9999	rs223471/rs223413/rs223401/rs223361/rs223374	0.693/0.1412/0.0607/0.0418/0.0417	Pass	Pass	Pass	0	2	Y	NA	N	Pass
fenland	SomaScan	6382_17	6382_17	NA	MANBA.6382_17--Creatinine.met-d-Creatinine	MANBA.6382_17	MANBA	O00462	ENSG00000109323	Beta-mannosidase	Creatinine.met-d-Creatinine	Creatinine	Biomarker	110058	NA	Wald ratio	1	-0.0400862	0.00771392	2.02967e-07	3.75866e-05	-0.0552055	-0.0249669	0.960707	0.946291	0.975342	NA	NA	NA	NA	NA	NA	NA	NA	NA	NA	NA	NA	NA	NA	NA	NA	NA	NA	NA	NA	NA	NA	NA	NA	NA	NA	NA	NA	NA	NA	NA	0.116921	0.000245601	TRUE	3.92258e-248	Pass	NA	NA	NA	Pass	Pass	0.029958	rs75826658	rs3974479*	0.9964	rs223492/rs223364/rs223471	0.7922/0.1021/0.0871	No	Pass	Pass	0	2	Y	NA	N	No
fenland	SomaScan	6382_17	6382_17	NA	MANBA.6382_17--DescendingAortaDiameter.34837083	MANBA.6382_17	MANBA	O00462	ENSG00000109323	Beta-mannosidase	DescendingAortaDiameter.34837083	Descending aorta diameter	Cardiovascular	34532	NA	Wald ratio	1	-0.0479895	0.0118165	4.88133e-05	0.00483835	-0.0711498	-0.0248292	0.953144	0.931322	0.975476	NA	NA	NA	NA	NA	NA	NA	NA	NA	NA	NA	NA	NA	NA	NA	NA	NA	NA	NA	NA	NA	NA	NA	NA	NA	NA	NA	NA	NA	NA	NA	0.116921	0.000502502	TRUE	4.29429e-200	Pass	NA	NA	NA	Pass	Pass	0.882763	unconditioned	unconditioned	0.6347	rs223492/rs223364	0.9382/0.0417	Pass	No	Pass	0	1	Y	NA	N	No
fenland	SomaScan	6382_17	6382_17	NA	MANBA.6382_17--DBP.30224653	MANBA.6382_17	MANBA	O00462	ENSG00000109323	Beta-mannosidase	DBP.30224653	Diastolic blood pressure	Cardiovascular	757601	NA	Wald ratio	1	-0.31016	0.0374332	1.17402e-16	6.46255e-14	-0.383529	-0.236791	0.733329	0.681452	0.789156	NA	NA	NA	NA	NA	NA	NA	NA	NA	NA	NA	NA	NA	NA	NA	NA	NA	NA	NA	NA	NA	NA	NA	NA	NA	NA	NA	NA	NA	NA	NA	0.116921	9.02226e-05	TRUE	4.91101e-278	Pass	NA	NA	NA	Pass	Pass	0.746792	unconditioned	rs223361	1	rs223471/rs223413/rs223401/rs223361	0.6128/0.1977/0.1024/0.0512	No	Pass	Pass	0	3	Y	NA	N	Pass
fenland	SomaScan	6382_17	6382_17	NA	MANBA.6382_17--eGFR.34272381	MANBA.6382_17	MANBA	O00462	ENSG00000109323	Beta-mannosidase	eGFR.34272381	Glomerular filtration rate (estimated)	Renal	436581	NA	Wald ratio	1	0.00555327	0.00061703	2.25718e-19	1.46149e-16	0.00434389	0.00676265	1.00557	1.00435	1.00679	NA	NA	NA	NA	NA	NA	NA	NA	NA	NA	NA	NA	NA	NA	NA	NA	NA	NA	NA	NA	NA	NA	NA	NA	NA	NA	NA	NA	NA	NA	NA	0.116921	0.000197762	TRUE	4.27563e-268	Pass	NA	NA	NA	Pass	Pass	0.325775	rs223492	unconditioned	1	rs223331	1	No	Pass	Pass	2	0	Y	NA	N	Pass
fenland	SomaScan	6382_17	6382_17	NA	MANBA.6382_17--Hypertension.ukb-b-14057	MANBA.6382_17	MANBA	O00462	ENSG00000109323	Beta-mannosidase	Hypertension.ukb-b-14057	Hypertension	Cardiovascular	343202	119731	Wald ratio	1	-0.0109897	0.00194042	1.48272e-08	3.37836e-06	-0.0147929	-0.00718644	0.989071	0.985316	0.992839	NA	NA	NA	NA	NA	NA	NA	NA	NA	NA	NA	NA	NA	NA	NA	NA	NA	NA	NA	NA	NA	NA	NA	NA	NA	NA	NA	NA	NA	NA	NA	0.116921	9.33912e-05	TRUE	3.26893e-273	Pass	NA	NA	NA	Pass	Pass	0.00143063	rs75829635	rs13107325	0.9998	rs223492	1	No	Pass	Pass	0	2	Y	NA	N	Pass
fenland	SomaScan	6382_17	6382_17	NA	MANBA.6382_17--PP.30224653	MANBA.6382_17	MANBA	O00462	ENSG00000109323	Beta-mannosidase	PP.30224653	Pulse pressure	Cardiovascular	757601	NA	Wald ratio	1	0.221925	0.0444262	5.8723e-07	9.84189e-05	0.13485	0.309	1.24848	1.14436	1.36206	NA	NA	NA	NA	NA	NA	NA	NA	NA	NA	NA	NA	NA	NA	NA	NA	NA	NA	NA	NA	NA	NA	NA	NA	NA	NA	NA	NA	NA	NA	NA	0.116921	3.29565e-05	TRUE	4.78292e-284	Pass	NA	NA	NA	Pass	Pass	0.179147	unconditioned	rs223408	0.9847	rs223492	1	No	Pass	Pass	3	0	Y	NA	N	No
fenland	SomaScan	6382_17	6382_17	NA	MANBA.6382_17--logTG.34887591	MANBA.6382_17	MANBA	O00462	ENSG00000109323	Beta-mannosidase	logTG.34887591	Triglycerides	Biomarker	1320016	NA	Wald ratio	1	-0.0181551	0.00303176	2.1204e-09	5.62942e-07	-0.0240973	-0.0122128	0.982009	0.976191	0.987861	NA	NA	NA	NA	NA	NA	NA	NA	NA	NA	NA	NA	NA	NA	NA	NA	NA	NA	NA	NA	NA	NA	NA	NA	NA	NA	NA	NA	NA	NA	NA	0.116921	2.71658e-05	TRUE	1.38126e-286	Pass	NA	NA	NA	Pass	Pass	0.00229517	rs227289	rs13107325	1	rs223471/rs223492/rs223413/rs223401/rs223374/rs223361	0.3577/0.3223/0.1141/0.0796/0.076/0.0472	No	Pass	Pass	0	2	Y	NA	N	Pass
fenland	SomaScan	6382_17	6382_17	NA	MANBA.6382_17--Urate.GCST90019524	MANBA.6382_17	MANBA	O00462	ENSG00000109323	Beta-mannosidase	Urate.GCST90019524	Urate	Metabolic/endocrine	363228	NA	Wald ratio	1	-0.020979	0.00514192	4.50357e-05	0.00453129	-0.0310572	-0.0109009	0.97924	0.96942	0.989158	NA	NA	NA	NA	NA	NA	NA	NA	NA	NA	NA	NA	NA	NA	NA	NA	NA	NA	NA	NA	NA	NA	NA	NA	NA	NA	NA	NA	NA	NA	NA	0.116921	4.49725e-05	TRUE	2.55815e-278	Pass	NA	NA	NA	Pass	Pass	0.908135	rs223320	rs143148372	0.7552	rs223492/rs223364/rs223471	0.5458/0.3758/0.0571	Pass	No	Pass	0	1	Y	NA	N	No
fenland	SomaScan	8014_359	8014_359	NA	MANEA.8014_359--HDL.34887591	MANEA.8014_359	MANEA	Q5SRI9	ENSG00000172469	Glycoprotein endo-alpha-1,2-mannosidase	HDL.34887591	High density lipoprotein cholesterol levels	Biomarker	1320016	NA	Inverse variance weighted	2	0.00957599	0.00268295	0.00035806	0.0242937	0.00431742	0.0148346	1.00962	1.00433	1.01495	0.795921	1	0.372316	0	NA	NA	NA	NA	NA	NA	NA	NA	NA	NA	NA	NA	NA	NA	NA	NA	NA	NA	NA	NA	NA	NA	NA	NA	NA	NA	NA	0.127885	1.02558e-05	TRUE	1e-300	Pass	Pass	NA	NA	Pass	Pass	0.99061	unconditioned	unconditioned	1	rs35772543	1	Pass	Pass	Pass	1	0	Y	NA	N	No
fenland	SomaScan	9557_5	9557_5	NA	MANSC1.9557_5--Height.36224396	MANSC1.9557_5	MANSC1	Q9H8J5	ENSG00000111261	MANSC domain-containing protein 1	Height.36224396	Height	Anthropometry	4080687	NA	Wald ratio	1	0.0167469	0.00309259	6.12313e-08	1.26541e-05	0.0106854	0.0228083	1.01689	1.01074	1.02307	NA	NA	NA	NA	NA	NA	NA	NA	NA	NA	NA	NA	NA	NA	NA	NA	NA	NA	NA	NA	NA	NA	NA	NA	NA	NA	NA	NA	NA	NA	NA	0.0625981	7.22594e-06	TRUE	1.43933e-150	Pass	NA	NA	NA	Pass	Pass	0.0689576	rs3741798*	rs11055034	0.9924	rs3741798/rs3825259/rs2160588	0.642/0.3008/0.0572	No	Pass	Pass	3	0	Y	NA	N	No
fenland	SomaScan	17781_191	17781_191	NA	MAP1LC3A.17781_191--ApolipoproteinA1.ieu-b-107	MAP1LC3A.17781_191	MAP1LC3A	Q9H492	ENSG00000101460	Microtubule-associated proteins 1A/1B light chain 3A	ApolipoproteinA1.ieu-b-107	Apolipoprotein A1	Biomarker	393193	NA	Wald ratio	1	-0.17392	0.0267153	7.50876e-11	2.42654e-08	-0.226282	-0.121558	0.840364	0.797493	0.88554	NA	NA	NA	NA	NA	NA	NA	NA	NA	NA	NA	NA	NA	NA	NA	NA	NA	NA	NA	NA	NA	NA	NA	NA	NA	NA	NA	NA	NA	NA	NA	0.00282156	0.000107789	TRUE	1.25514e-05	Pass	NA	NA	NA	Pass	Pass	0.565775	unconditioned	rs3736802*	1	rs11455038	1	No	Pass	Pass	0	1	Y	NA	Y	Pass
fenland	SomaScan	17781_191	17781_191	NA	MAP1LC3A.17781_191--Bodyfatfreemass.ukb-b-13354	MAP1LC3A.17781_191	MAP1LC3A	Q9H492	ENSG00000101460	Microtubule-associated proteins 1A/1B light chain 3A	Bodyfatfreemass.ukb-b-13354	Body fat-free mass	Anthropometry	454850	NA	Wald ratio	1	0.225757	0.0169167	1.26216e-40	2.01053e-37	0.192601	0.258914	1.25327	1.2124	1.29552	NA	NA	NA	NA	NA	NA	NA	NA	NA	NA	NA	NA	NA	NA	NA	NA	NA	NA	NA	NA	NA	NA	NA	NA	NA	NA	NA	NA	NA	NA	NA	0.00282156	0.000391269	TRUE	0.000639539	Pass	NA	NA	NA	Pass	Pass	0.759359	unconditioned	rs62213589	0.9765	rs4911442/rs62213589	0.6812/0.2921	No	Pass	Pass	1	0	Y	NA	Y	Pass
fenland	SomaScan	17781_191	17781_191	NA	MAP1LC3A.17781_191--Creatinine.met-d-Creatinine	MAP1LC3A.17781_191	MAP1LC3A	Q9H492	ENSG00000101460	Microtubule-associated proteins 1A/1B light chain 3A	Creatinine.met-d-Creatinine	Creatinine	Biomarker	110058	NA	Wald ratio	1	0.295516	0.0484734	1.08445e-09	2.9985e-07	0.200508	0.390524	1.34382	1.22202	1.47776	NA	NA	NA	NA	NA	NA	NA	NA	NA	NA	NA	NA	NA	NA	NA	NA	NA	NA	NA	NA	NA	NA	NA	NA	NA	NA	NA	NA	NA	NA	NA	0.00282156	0.0003374	TRUE	0.000588022	Pass	NA	NA	NA	Pass	Pass	0.0661721	unconditioned	unconditioned	0.9999	rs6059893	1	No	Pass	Pass	1	0	Y	NA	Y	Pass
fenland	SomaScan	17781_191	17781_191	NA	MAP1LC3A.17781_191--HDL.34887591	MAP1LC3A.17781_191	MAP1LC3A	Q9H492	ENSG00000101460	Microtubule-associated proteins 1A/1B light chain 3A	HDL.34887591	High density lipoprotein cholesterol levels	Biomarker	1320016	NA	Wald ratio	1	-0.214237	0.0190614	2.61364e-29	2.65795e-26	-0.251597	-0.176877	0.807157	0.777558	0.837883	NA	NA	NA	NA	NA	NA	NA	NA	NA	NA	NA	NA	NA	NA	NA	NA	NA	NA	NA	NA	NA	NA	NA	NA	NA	NA	NA	NA	NA	NA	NA	0.00282156	9.56908e-05	TRUE	7.79154e-06	Pass	NA	NA	NA	Pass	Pass	0.0542949	unconditioned	unconditioned	0.8117	rs12624640/rs6088461/rs6120663/rs6142206/rs13044413	0.4564/0.4154/0.0371/0.0278/0.0212	No	Pass	Pass	0	2	Y	NA	Y	Pass
fenland	SomaScan	17781_191	17781_191	NA	MAP1LC3A.17781_191--Hipcircumference.ukb-b-15590	MAP1LC3A.17781_191	MAP1LC3A	Q9H492	ENSG00000101460	Microtubule-associated proteins 1A/1B light chain 3A	Hipcircumference.ukb-b-15590	Hip circumference	Anthropometry	462117	NA	Wald ratio	1	0.155625	0.0271317	9.6998e-09	2.28531e-06	0.102447	0.208803	1.16839	1.10788	1.2322	NA	NA	NA	NA	NA	NA	NA	NA	NA	NA	NA	NA	NA	NA	NA	NA	NA	NA	NA	NA	NA	NA	NA	NA	NA	NA	NA	NA	NA	NA	NA	0.00282156	7.11904e-05	TRUE	4.75361e-06	Pass	NA	NA	NA	Pass	Pass	0.769351	rs6059913*	rs4911442	0.9462	rs4911442/rs2424994/rs62213589	0.4505/0.3427/0.1646	No	Pass	Pass	1	0	Y	NA	Y	Pass
fenland	SomaScan	17781_191	17781_191	NA	MAP1LC3A.17781_191--logTG.34887591	MAP1LC3A.17781_191	MAP1LC3A	Q9H492	ENSG00000101460	Microtubule-associated proteins 1A/1B light chain 3A	logTG.34887591	Triglycerides	Biomarker	1320016	NA	Wald ratio	1	0.117213	0.0188873	5.43773e-10	1.56607e-07	0.0801938	0.154232	1.12436	1.0835	1.16676	NA	NA	NA	NA	NA	NA	NA	NA	NA	NA	NA	NA	NA	NA	NA	NA	NA	NA	NA	NA	NA	NA	NA	NA	NA	NA	NA	NA	NA	NA	NA	0.00282156	2.91751e-05	TRUE	8.55375e-07	Pass	NA	NA	NA	Pass	Pass	0.301755	unconditioned	rs11696338*	1	rs6059893	1	No	Pass	Pass	1	0	Y	NA	Y	Pass
fenland	SomaScan	17781_191	17781_191	NA	MAP1LC3A.17781_191--Weight.ukb-b-11842	MAP1LC3A.17781_191	MAP1LC3A	Q9H492	ENSG00000101460	Microtubule-associated proteins 1A/1B light chain 3A	Weight.ukb-b-11842	Weight	Anthropometry	461632	NA	Wald ratio	1	0.207359	0.023635	1.73343e-18	1.06129e-15	0.161035	0.253684	1.23042	1.17473	1.28876	NA	NA	NA	NA	NA	NA	NA	NA	NA	NA	NA	NA	NA	NA	NA	NA	NA	NA	NA	NA	NA	NA	NA	NA	NA	NA	NA	NA	NA	NA	NA	0.00282156	0.000166797	TRUE	3.83369e-05	Pass	NA	NA	NA	Pass	Pass	0.541114	unconditioned	rs4911442	0.9751	rs4911442/rs62213589/rs62212171	0.7853/0.0884/0.0836	No	Pass	Pass	2	0	Y	NA	Y	Pass
fenland	SomaScan	5005_4	5005_4	NA	MAPK12.5005_4--BMI.30124842	MAPK12.5005_4	MAPK12	P53778	ENSG00000188130	Mitogen-activated protein kinase 12	BMI.30124842	Body mass index	Anthropometry	681275	NA	Wald ratio	1	-0.0241973	0.00488599	7.33109e-07	0.000121287	-0.0337738	-0.0146208	0.976093	0.96679	0.985486	NA	NA	NA	NA	NA	NA	NA	NA	NA	NA	NA	NA	NA	NA	NA	NA	NA	NA	NA	NA	NA	NA	NA	NA	NA	NA	NA	NA	NA	NA	NA	0.0784917	3.71974e-05	TRUE	5.62893e-184	Pass	NA	NA	NA	Pass	Pass	0.9614	unconditioned	unconditioned	0.9736	rs2272857	1	Pass	Pass	Pass	0	1	Y	NA	Y	No
fenland	SomaScan	15604_18	15604_18	NA	MAPK9.15604_18--Height.36224396	MAPK9.15604_18	MAPK9	P45984	ENSG00000050748	Mitogen-activated protein kinase 9	Height.36224396	Height	Anthropometry	4080687	NA	Wald ratio	1	0.0480787	0.00457285	7.45033e-26	6.67198e-23	0.0391159	0.0570415	1.04925	1.03989	1.0587	NA	NA	NA	NA	NA	NA	NA	NA	NA	NA	NA	NA	NA	NA	NA	NA	NA	NA	NA	NA	NA	NA	NA	NA	NA	NA	NA	NA	NA	NA	NA	0.0292782	2.69946e-05	TRUE	3.36036e-67	Pass	NA	NA	NA	Pass	Pass	5.24738e-05	rs2112594	rs6869637	1	rs6879260/rs729568/rs7725605	0.645/0.3017/0.0423	No	Pass	Pass	3	0	Y	NA	N	Pass
fenland	SomaScan	3820_68	3820_68	NA	MAPKAPK2.3820_68--Inflammatoryboweldisease.ieu-a-294	MAPKAPK2.3820_68	MAPKAPK2	P49137	ENSG00000162889	MAP kinase-activated protein kinase 2	Inflammatoryboweldisease.ieu-a-294	Inflammatory bowel disease	Autoimmune	65642	31665	Wald ratio	1	0.176117	0.0345621	3.47504e-07	6.15055e-05	0.108376	0.243859	1.19258	1.11447	1.27616	NA	NA	NA	NA	NA	NA	NA	NA	NA	NA	NA	NA	NA	NA	NA	NA	NA	NA	NA	NA	NA	NA	NA	NA	NA	NA	NA	NA	NA	NA	NA	0.0530314	0.000395506	TRUE	3.50104e-94	Pass	NA	NA	NA	Pass	Pass	0.0493549	rs10863805*	rs3024493	0.9856	rs10863805/rs11119385/rs11119390/rs11119389/rs6669284/rs4256810	0.4069/0.2629/0.1199/0.0766/0.0702/0.0636	No	Pass	Pass	4	0	Y	NA	N	No
fenland	SomaScan	3820_68	3820_68	NA	MAPKAPK2.3820_68--Ulcerativecolitis.ieu-a-970	MAPKAPK2.3820_68	MAPKAPK2	P49137	ENSG00000162889	MAP kinase-activated protein kinase 2	Ulcerativecolitis.ieu-a-970	Ulcerative colitis	Autoimmune	47745	13768	Wald ratio	1	0.235822	0.0433759	5.42728e-08	1.12678e-05	0.150806	0.320839	1.26595	1.16277	1.37828	NA	NA	NA	NA	NA	NA	NA	NA	NA	NA	NA	NA	NA	NA	NA	NA	NA	NA	NA	NA	NA	NA	NA	NA	NA	NA	NA	NA	NA	NA	NA	0.0530314	0.000618912	TRUE	1.5273e-85	Pass	NA	NA	NA	Pass	Pass	0.0493427	rs10863805*	rs112618605	0.9984	rs10863805/rs11119390/rs11119385/rs6669284/rs11119389/rs4256810	0.4066/0.1998/0.1905/0.0748/0.0706/0.0577	No	Pass	Pass	4	0	Y	NA	N	Pass
fenland	SomaScan	9747_48	9747_48	NA	MARK3.9747_48--Bodyfatfreemass.ukb-b-13354	MARK3.9747_48	MARK3	P27448	ENSG00000075413	MAP/microtubule affinity-regulating kinase 3	Bodyfatfreemass.ukb-b-13354	Body fat-free mass	Anthropometry	454850	NA	Wald ratio	1	-0.113465	0.0162107	2.57062e-12	9.82408e-10	-0.145238	-0.081692	0.892736	0.864817	0.921556	NA	NA	NA	NA	NA	NA	NA	NA	NA	NA	NA	NA	NA	NA	NA	NA	NA	NA	NA	NA	NA	NA	NA	NA	NA	NA	NA	NA	NA	NA	NA	0.00327998	0.000107649	TRUE	1.56827e-06	Pass	NA	NA	NA	Pass	Pass	0.895048	unconditioned	unconditioned	0.9996	rs7148567/rs7144271/rs6575986/rs10144051/rs35512556/rs35233301/rs6575985/rs10148970/rs975892/rs7140647/rs35410438/rs4906322/rs7159668/rs4243739/rs7145753/rs7149767/rs4243738/rs4906320/rs7156471/rs12431617/rs6575982/rs7144010/rs34251103/rs12436759/rs6575988/rs8022179/rs11160751/rs8003740/rs11627446/rs11620897/rs7148614/rs10151483/rs8018400/rs10162425/rs11848796/rs2273702/rs34411783/rs2756122/rs12436956/rs3783399/rs1138400/rs4143998/rs8020912/rs7147664/rs55658071/rs11629297/rs12588272/rs17841064/rs9671414/rs8010247/rs1116095/rs12894652/rs4906324/rs8014013/rs8016326/rs2403174/rs7146215/rs60235428/rs12436729/rs7156036/rs55742283/rs8006994/rs12432803/rs6575991/rs2403192/rs8015429	0.086/0.0536/0.0508/0.0499/0.0488/0.0471/0.047/0.0456/0.0401/0.0352/0.0237/0.0201/0.0188/0.018/0.0175/0.0175/0.0169/0.0163/0.0162/0.0159/0.0153/0.0148/0.0145/0.0129/0.0116/0.0089/0.0075/0.0073/0.0071/0.0065/0.0064/0.0062/0.0061/0.006/0.006/0.0056/0.0053/0.0053/0.0051/0.0046/0.0045/0.0045/0.0045/0.0044/0.0043/0.0043/0.0043/0.0042/0.0041/0.0041/0.0041/0.0041/0.0041/0.004/0.004/0.004/0.0039/0.0038/0.0038/0.0036/0.0034/0.0034/0.0034/0.0033/0.0032/0.0032	Pass	Pass	Pass	0	1	Y	NA	Y	Pass
fenland	SomaScan	9747_48	9747_48	NA	MARK3.9747_48--CognitivePerformance.30038396	MARK3.9747_48	MARK3	P27448	ENSG00000075413	MAP/microtubule affinity-regulating kinase 3	CognitivePerformance.30038396	Cognitive performance	Neurological	257841	NA	Wald ratio	1	0.150401	0.0372279	5.34512e-05	0.00522327	0.0774341	0.223368	1.1623	1.08051	1.25028	NA	NA	NA	NA	NA	NA	NA	NA	NA	NA	NA	NA	NA	NA	NA	NA	NA	NA	NA	NA	NA	NA	NA	NA	NA	NA	NA	NA	NA	NA	NA	0.00327998	6.34316e-05	TRUE	5.58194e-07	Pass	NA	NA	NA	Pass	Pass	0.233169	unconditioned	unconditioned	0.9875	rs10129426	0.9573	No	Pass	Pass	1	0	Y	NA	Y	No
fenland	SomaScan	9747_48	9747_48	NA	MARK3.9747_48--eGFR.34272381	MARK3.9747_48	MARK3	P27448	ENSG00000075413	MAP/microtubule affinity-regulating kinase 3	eGFR.34272381	Glomerular filtration rate (estimated)	Renal	436581	NA	Wald ratio	1	0.0160367	0.00343643	3.06125e-06	0.000438717	0.00930126	0.0227721	1.01617	1.00934	1.02303	NA	NA	NA	NA	NA	NA	NA	NA	NA	NA	NA	NA	NA	NA	NA	NA	NA	NA	NA	NA	NA	NA	NA	NA	NA	NA	NA	NA	NA	NA	NA	0.00327998	4.74164e-05	TRUE	2.51286e-07	Pass	NA	NA	NA	Pass	Pass	0.896315	unconditioned	unconditioned	0.9558	rs8022179/rs8016326/rs11629297/rs8006994/rs11626562/rs11621300/rs62007660/rs7144271/rs8020912/rs7148567/rs10144051/rs6575986/rs35512556/rs10148970/rs6575988/rs35233301/rs7140647/rs6575985/rs975892/rs12436759/rs35410438/rs11160751/rs7147640/rs8018400/rs4906322/rs10162425/rs7159668/rs7156471/rs7145753/rs4243739/rs4906320/rs12431617/rs7149767/rs4243738/rs7148614/rs34411783/rs7144010/rs10151483/rs2273702/rs6575982/rs34251103/rs12436956/rs17841064/rs2756122/rs11627446/rs8016676/rs12588272/rs8010247/rs1116095/rs60235428/rs2403174/rs4906324/rs11620897/rs11848796/rs7156036/rs2756135/rs9671414/rs7146215/rs2756132/rs2765046/rs4143998/rs7147664/rs8014013/rs55742283/rs1107070/rs1138400/rs3783399/rs12436729/rs6575991/rs8015429/rs2403192/rs2765049/rs2023395/rs55658071/rs2273701	0.0613/0.0589/0.0524/0.0524/0.0504/0.0466/0.0466/0.0264/0.0259/0.0254/0.0245/0.0235/0.0226/0.0226/0.0194/0.0137/0.0132/0.0132/0.0122/0.0113/0.0105/0.0101/0.0099/0.0098/0.0095/0.0094/0.009/0.009/0.009/0.009/0.0087/0.0087/0.0087/0.0087/0.0087/0.0085/0.0084/0.0084/0.0084/0.0073/0.0073/0.0073/0.0068/0.0057/0.0046/0.0045/0.0045/0.0045/0.0045/0.0044/0.0043/0.0043/0.0042/0.0042/0.0041/0.0041/0.0041/0.004/0.0039/0.0038/0.0037/0.0037/0.0037/0.0037/0.0037/0.0035/0.0035/0.0035/0.0035/0.0035/0.0035/0.0035/0.0035/0.0034/0.0034	Pass	Pass	Pass	1	0	Y	NA	Y	No
fenland	SomaScan	9747_48	9747_48	NA	MARK3.9747_48--Height.36224396	MARK3.9747_48	MARK3	P27448	ENSG00000075413	MAP/microtubule affinity-regulating kinase 3	Height.36224396	Height	Anthropometry	4080687	NA	Wald ratio	1	-0.144147	0.0136312	3.90051e-26	3.58212e-23	-0.170864	-0.11743	0.865761	0.842936	0.889203	NA	NA	NA	NA	NA	NA	NA	NA	NA	NA	NA	NA	NA	NA	NA	NA	NA	NA	NA	NA	NA	NA	NA	NA	NA	NA	NA	NA	NA	NA	NA	0.00327998	2.75354e-05	TRUE	7.3637e-08	Pass	NA	NA	NA	Pass	Pass	0.987518	unconditioned	rs13987	0.6682	rs12879663/rs13987/rs12885234/rs3783398/rs4906331/rs3783397/rs2065018	0.2241/0.2211/0.1427/0.1383/0.1232/0.087/0.0587	Pass	No	Pass	0	1	Y	NA	Y	Pass
fenland	SomaScan	9747_48	9747_48	NA	MARK3.9747_48--25OHD.32242144	MARK3.9747_48	MARK3	P27448	ENSG00000075413	MAP/microtubule affinity-regulating kinase 3	25OHD.32242144	Vitamin D	Biomarker	417580	NA	Wald ratio	1	-0.0994934	0.0259982	0.000129748	0.0108728	-0.15045	-0.0485369	0.905296	0.860321	0.952622	NA	NA	NA	NA	NA	NA	NA	NA	NA	NA	NA	NA	NA	NA	NA	NA	NA	NA	NA	NA	NA	NA	NA	NA	NA	NA	NA	NA	NA	NA	NA	0.00327998	3.50713e-05	TRUE	1.50122e-07	Pass	NA	NA	NA	Pass	Pass	0.592679	unconditioned	rs4906378*	0.8356	rs11160751	0.9999	No	Pass	Pass	0	1	Y	NA	Y	No
fenland	SomaScan	12411_60	12411_60	NA	MAX.12411_60--ApolipoproteinA1.ieu-b-107	MAX.12411_60	MAX	P61244	ENSG00000125952	Protein max	ApolipoproteinA1.ieu-b-107	Apolipoprotein A1	Biomarker	393193	NA	Wald ratio	1	-0.0348367	0.00899504	0.000107558	0.00938923	-0.0524669	-0.0172064	0.965763	0.948886	0.982941	NA	NA	NA	NA	NA	NA	NA	NA	NA	NA	NA	NA	NA	NA	NA	NA	NA	NA	NA	NA	NA	NA	NA	NA	NA	NA	NA	NA	NA	NA	NA	0.0291395	3.80389e-05	TRUE	1.39766e-64	Pass	NA	NA	NA	Pass	Pass	0.909217	unconditioned	unconditioned	0.6641	rs2781375/rs762810/rs8004805/rs8005829/rs45604339/rs35520739/rs2151755/rs942629/rs7160683	0.4804/0.2424/0.0556/0.0506/0.0494/0.0349/0.0194/0.0158/0.0112	Pass	No	Pass	0	3	Y	NA	N	No
fenland	SomaScan	12411_60	12411_60	NA	MAX.12411_60--Bodyfatfreemass.ukb-b-13354	MAX.12411_60	MAX	P61244	ENSG00000125952	Protein max	Bodyfatfreemass.ukb-b-13354	Body fat-free mass	Anthropometry	454850	NA	Wald ratio	1	0.0271296	0.00569741	1.9192e-06	0.000289571	0.0159627	0.0382966	1.0275	1.01609	1.03904	NA	NA	NA	NA	NA	NA	NA	NA	NA	NA	NA	NA	NA	NA	NA	NA	NA	NA	NA	NA	NA	NA	NA	NA	NA	NA	NA	NA	NA	NA	NA	0.0291395	4.98902e-05	TRUE	3.94464e-64	Pass	NA	NA	NA	Pass	Pass	0.0108916	rs762810*	rs2296316*	1	rs2781375/rs7160683/rs8005829/rs35520739/rs7160656/rs2151755	0.6453/0.1092/0.081/0.0629/0.0368/0.0365	No	Pass	Pass	4	0	Y	NA	N	No
fenland	SomaScan	12411_60	12411_60	NA	MAX.12411_60--Height.36224396	MAX.12411_60	MAX	P61244	ENSG00000125952	Protein max	Height.36224396	Height	Anthropometry	4080687	NA	Wald ratio	1	0.0850083	0.00491875	6.3725e-67	1.79228e-63	0.0753676	0.0946491	1.08873	1.07828	1.09927	NA	NA	NA	NA	NA	NA	NA	NA	NA	NA	NA	NA	NA	NA	NA	NA	NA	NA	NA	NA	NA	NA	NA	NA	NA	NA	NA	NA	NA	NA	NA	0.0291395	7.31554e-05	TRUE	2.73988e-64	Pass	NA	NA	NA	Pass	Pass	0.287097	rs762810*	rs2296316	1	rs942629	1	No	Pass	Pass	4	0	Y	NA	N	Pass
fenland	SomaScan	9388_18	9388_18	NA	MCEE.9388_18--HDL.34887591	MCEE.9388_18	MCEE	Q96PE7	ENSG00000124370	Methylmalonyl-CoA epimerase, mitochondrial	HDL.34887591	High density lipoprotein cholesterol levels	Biomarker	1320016	NA	Wald ratio	1	0.0360976	0.00827791	1.29639e-05	0.00155051	0.0198729	0.0523223	1.03676	1.02007	1.05372	NA	NA	NA	NA	NA	NA	NA	NA	NA	NA	NA	NA	NA	NA	NA	NA	NA	NA	NA	NA	NA	NA	NA	NA	NA	NA	NA	NA	NA	NA	NA	0.0166362	1.44015e-05	TRUE	1.70337e-38	Pass	NA	NA	NA	Pass	Pass	0.909175	unconditioned	unconditioned	0.8705	rs6740268/rs34008054/rs35004255/rs13029989/rs36083356/rs6748672/rs6546674/rs34740289	0.3265/0.1491/0.1188/0.1106/0.1029/0.0677/0.0574/0.05	Pass	Pass	Pass	2	0	Y	NA	N	No
fenland	SomaScan	2837_3	2837_3	NA	MET.2837_3--LDL.34887591	MET.2837_3	MET	P08581	ENSG00000105976	Hepatocyte growth factor receptor	LDL.34887591	Low density lipoprotein cholesterol levels	Biomarker	1320016	NA	Wald ratio	1	0.0554985	0.0124299	8.01042e-06	0.00102189	0.0311358	0.0798612	1.05707	1.03163	1.08314	NA	NA	NA	NA	NA	NA	NA	NA	NA	NA	NA	NA	NA	NA	NA	NA	NA	NA	NA	NA	NA	NA	NA	NA	NA	NA	NA	NA	NA	NA	NA	0.00649052	1.51022e-05	TRUE	2.38465e-15	Pass	NA	NA	NA	Pass	Pass	0.981093	rs437	unconditioned	0.9998	rs138340572	1	Pass	Pass	Pass	3	0	Y	NA	N	No
fenland	SomaScan	2837_3	2837_3	NA	MET.2837_3--nonHDL.34887591	MET.2837_3	MET	P08581	ENSG00000105976	Hepatocyte growth factor receptor	nonHDL.34887591	Non-HDL cholesterol levels	Biomarker	1320016	NA	Wald ratio	1	0.0615182	0.0146461	2.6655e-05	0.00289206	0.0328118	0.0902245	1.06345	1.03336	1.09442	NA	NA	NA	NA	NA	NA	NA	NA	NA	NA	NA	NA	NA	NA	NA	NA	NA	NA	NA	NA	NA	NA	NA	NA	NA	NA	NA	NA	NA	NA	NA	0.00649052	1.33629e-05	TRUE	1.96922e-15	Pass	NA	NA	NA	Pass	Pass	0.762842	rs437	unconditioned	0.9989	rs138340572	1	No	Pass	Pass	3	0	Y	NA	N	No
fenland	SomaScan	2837_3	2837_3	NA	MET.2837_3--TC.34887591	MET.2837_3	MET	P08581	ENSG00000105976	Hepatocyte growth factor receptor	TC.34887591	Total cholesterol levels	Biomarker	1320016	NA	Wald ratio	1	0.0661705	0.0119842	3.36127e-08	7.23722e-06	0.0426815	0.0896594	1.06841	1.04361	1.0938	NA	NA	NA	NA	NA	NA	NA	NA	NA	NA	NA	NA	NA	NA	NA	NA	NA	NA	NA	NA	NA	NA	NA	NA	NA	NA	NA	NA	NA	NA	NA	0.00649052	2.30959e-05	TRUE	5.08746e-15	Pass	NA	NA	NA	Pass	Pass	0.982275	rs437	unconditioned	0.0052	rs148475572	0.986	Pass	No	Pass	2	0	Y	NA	N	Pass
fenland	SomaScan	10569_28	10569_28	NA	MFAP2.10569_28--Bodyfatfreemass.ukb-b-13354	MFAP2.10569_28	MFAP2	P55001	ENSG00000117122	Microfibrillar-associated protein 2	Bodyfatfreemass.ukb-b-13354	Body fat-free mass	Anthropometry	454850	NA	Wald ratio	1	0.0134812	0.00279303	1.38797e-06	0.00021706	0.00800686	0.0189556	1.01357	1.00804	1.01914	NA	NA	NA	NA	NA	NA	NA	NA	NA	NA	NA	NA	NA	NA	NA	NA	NA	NA	NA	NA	NA	NA	NA	NA	NA	NA	NA	NA	NA	NA	NA	0.106067	5.11808e-05	TRUE	6.29731e-251	Pass	NA	NA	NA	Pass	Pass	0.881217	unconditioned	unconditioned	0.9721	rs4920605	1	Pass	Pass	Pass	2	0	Y	NA	N	No
fenland	SomaScan	10569_28	10569_28	NA	MFAP2.10569_28--Forcedexpiratoryvolumein1secondFEV1.ukb-b-19657	MFAP2.10569_28	MFAP2	P55001	ENSG00000117122	Microfibrillar-associated protein 2	Forcedexpiratoryvolumein1secondFEV1.ukb-b-19657	Forced expiratory volume in 1-second (FEV1)	Respiratory	421986	NA	Wald ratio	1	0.0277109	0.00391518	1.4647e-12	5.75648e-10	0.0200371	0.0353846	1.0281	1.02024	1.03602	NA	NA	NA	NA	NA	NA	NA	NA	NA	NA	NA	NA	NA	NA	NA	NA	NA	NA	NA	NA	NA	NA	NA	NA	NA	NA	NA	NA	NA	NA	NA	0.106067	0.000118588	TRUE	6.6278e-245	Pass	NA	NA	NA	Pass	Pass	0.998941	unconditioned	unconditioned	1	rs4920605	1	Pass	Pass	Pass	3	0	Y	NA	N	Pass
fenland	SomaScan	10569_28	10569_28	NA	MFAP2.10569_28--ForcedvitalcapacityFVC.ukb-a-336	MFAP2.10569_28	MFAP2	P55001	ENSG00000117122	Microfibrillar-associated protein 2	ForcedvitalcapacityFVC.ukb-a-336	Forced vital capacity (FVC)	Respiratory	307638	NA	Wald ratio	1	-0.0508627	0.00445541	3.48092e-30	3.66414e-27	-0.0595953	-0.0421301	0.950409	0.942146	0.958745	NA	NA	NA	NA	NA	NA	NA	NA	NA	NA	NA	NA	NA	NA	NA	NA	NA	NA	NA	NA	NA	NA	NA	NA	NA	NA	NA	NA	NA	NA	NA	0.106067	0.00042345	TRUE	1.19305e-228	Pass	NA	NA	NA	Pass	Pass	0.0566926	rs4920605	unconditioned	1	rs4920605	1	No	Pass	Pass	0	3	Y	NA	N	Pass
fenland	SomaScan	10569_28	10569_28	NA	MFAP2.10569_28--IGF1.GCST90019511	MFAP2.10569_28	MFAP2	P55001	ENSG00000117122	Microfibrillar-associated protein 2	IGF1.GCST90019511	IGF-1	Biomarker	363228	NA	Wald ratio	1	-0.0217245	0.00537514	5.30726e-05	0.00519757	-0.0322598	-0.0111892	0.97851	0.968255	0.988873	NA	NA	NA	NA	NA	NA	NA	NA	NA	NA	NA	NA	NA	NA	NA	NA	NA	NA	NA	NA	NA	NA	NA	NA	NA	NA	NA	NA	NA	NA	NA	0.106067	4.46949e-05	TRUE	3.40831e-250	Pass	NA	NA	NA	Pass	Pass	0.881985	unconditioned	unconditioned	0.6229	rs4920605	1	Pass	No	Pass	0	2	Y	NA	N	No
fenland	SomaScan	10569_28	10569_28	NA	MFAP2.10569_28--Weight.ukb-b-11842	MFAP2.10569_28	MFAP2	P55001	ENSG00000117122	Microfibrillar-associated protein 2	Weight.ukb-b-11842	Weight	Anthropometry	461632	NA	Wald ratio	1	0.0160279	0.00390511	4.05471e-05	0.00414689	0.00837388	0.0236819	1.01616	1.00841	1.02396	NA	NA	NA	NA	NA	NA	NA	NA	NA	NA	NA	NA	NA	NA	NA	NA	NA	NA	NA	NA	NA	NA	NA	NA	NA	NA	NA	NA	NA	NA	NA	0.106067	3.64446e-05	TRUE	1.075e-252	Pass	NA	NA	NA	Pass	Pass	0.832477	unconditioned	unconditioned	0.649	rs4920605	1	Pass	No	Pass	2	0	Y	NA	N	No
fenland	SomaScan	9294_45	9294_45	NA	MFAP2.9294_45--Bodyfatfreemass.ukb-b-13354	MFAP2.9294_45	MFAP2	P55001	ENSG00000117122	Microfibrillar-associated protein 2	Bodyfatfreemass.ukb-b-13354	Body fat-free mass	Anthropometry	454850	NA	Wald ratio	1	0.0159411	0.00330267	1.38797e-06	0.00021706	0.00946786	0.0224143	1.01607	1.00951	1.02267	NA	NA	NA	NA	NA	NA	NA	NA	NA	NA	NA	NA	NA	NA	NA	NA	NA	NA	NA	NA	NA	NA	NA	NA	NA	NA	NA	NA	NA	NA	NA	0.0737804	5.11808e-05	TRUE	1.24159e-169	Pass	NA	NA	NA	Pass	Pass	0.881205	unconditioned	unconditioned	0.9722	rs4920605	1	Pass	Pass	Pass	2	0	Y	NA	N	No
fenland	SomaScan	9294_45	9294_45	NA	MFAP2.9294_45--Forcedexpiratoryvolumein1secondFEV1.ukb-b-19657	MFAP2.9294_45	MFAP2	P55001	ENSG00000117122	Microfibrillar-associated protein 2	Forcedexpiratoryvolumein1secondFEV1.ukb-b-19657	Forced expiratory volume in 1-second (FEV1)	Respiratory	421986	NA	Wald ratio	1	0.0327672	0.00462958	1.4647e-12	5.75648e-10	0.0236932	0.0418412	1.03331	1.02398	1.04273	NA	NA	NA	NA	NA	NA	NA	NA	NA	NA	NA	NA	NA	NA	NA	NA	NA	NA	NA	NA	NA	NA	NA	NA	NA	NA	NA	NA	NA	NA	NA	0.0737804	0.000118588	TRUE	9.25588e-165	Pass	NA	NA	NA	Pass	Pass	0.998941	unconditioned	unconditioned	1	rs4920605	1	Pass	Pass	Pass	3	0	Y	NA	N	Pass
fenland	SomaScan	9294_45	9294_45	NA	MFAP2.9294_45--ForcedvitalcapacityFVC.ukb-a-336	MFAP2.9294_45	MFAP2	P55001	ENSG00000117122	Microfibrillar-associated protein 2	ForcedvitalcapacityFVC.ukb-a-336	Forced vital capacity (FVC)	Respiratory	307638	NA	Wald ratio	1	-0.0601435	0.00526838	3.48092e-30	3.66414e-27	-0.0704696	-0.0498175	0.941629	0.931956	0.951403	NA	NA	NA	NA	NA	NA	NA	NA	NA	NA	NA	NA	NA	NA	NA	NA	NA	NA	NA	NA	NA	NA	NA	NA	NA	NA	NA	NA	NA	NA	NA	0.0737804	0.00042345	TRUE	8.13499e-152	Pass	NA	NA	NA	Pass	Pass	0.0705446	rs142201963	rs9435731*	1	rs4920605	1	No	Pass	Pass	0	3	Y	NA	N	Pass
fenland	SomaScan	9294_45	9294_45	NA	MFAP2.9294_45--IGF1.GCST90019511	MFAP2.9294_45	MFAP2	P55001	ENSG00000117122	Microfibrillar-associated protein 2	IGF1.GCST90019511	IGF-1	Biomarker	363228	NA	Wald ratio	1	-0.0256886	0.00635593	5.30726e-05	0.00519757	-0.0381462	-0.0132309	0.974639	0.962572	0.986856	NA	NA	NA	NA	NA	NA	NA	NA	NA	NA	NA	NA	NA	NA	NA	NA	NA	NA	NA	NA	NA	NA	NA	NA	NA	NA	NA	NA	NA	NA	NA	0.0737804	4.46949e-05	TRUE	3.05191e-169	Pass	NA	NA	NA	Pass	Pass	0.881978	unconditioned	unconditioned	0.6229	rs4920605	1	Pass	No	Pass	0	2	Y	NA	N	No
fenland	SomaScan	9294_45	9294_45	NA	MFAP2.9294_45--Weight.ukb-b-11842	MFAP2.9294_45	MFAP2	P55001	ENSG00000117122	Microfibrillar-associated protein 2	Weight.ukb-b-11842	Weight	Anthropometry	461632	NA	Wald ratio	1	0.0189525	0.00461766	4.05471e-05	0.00414689	0.00990184	0.0280031	1.01913	1.00995	1.0284	NA	NA	NA	NA	NA	NA	NA	NA	NA	NA	NA	NA	NA	NA	NA	NA	NA	NA	NA	NA	NA	NA	NA	NA	NA	NA	NA	NA	NA	NA	NA	0.0737804	3.64446e-05	TRUE	4.5157e-171	Pass	NA	NA	NA	Pass	Pass	0.832472	unconditioned	unconditioned	0.6478	rs4920605	1	Pass	No	Pass	2	0	Y	NA	N	No
fenland	SomaScan	5636_10	5636_10	NA	MFAP4.5636_10--logTG.34887591	MFAP4.5636_10	MFAP4	P55083	ENSG00000166482	Microfibril-associated glycoprotein 4	logTG.34887591	Triglycerides	Biomarker	1320016	NA	Wald ratio	1	-0.031285	0.00767518	4.57911e-05	0.00459445	-0.0463284	-0.0162417	0.969199	0.954728	0.983889	NA	NA	NA	NA	NA	NA	NA	NA	NA	NA	NA	NA	NA	NA	NA	NA	NA	NA	NA	NA	NA	NA	NA	NA	NA	NA	NA	NA	NA	NA	NA	0.0182195	1.25864e-05	TRUE	2.68519e-42	Pass	NA	NA	NA	Pass	Pass	0.927819	unconditioned	unconditioned	0.6372	rs139356332	1	Pass	No	Pass	0	4	Y	NA	Y	No
fenland	SomaScan	17783_9	17783_9	NA	MMAB.17783_9--ConcentrationofchylomicronsandextremelylargeVLDL.met-d-XXL_VLDL_P	MMAB.17783_9	MMAB	Q96EY8	ENSG00000139428	Cob(I)yrinic acid a,c-diamide adenosyltransferase, mitochondrial	ConcentrationofchylomicronsandextremelylargeVLDL.met-d-XXL_VLDL_P	Concentration of chylomicrons and extremely large VLDL	Biomarker	115078	NA	Wald ratio	1	-0.0404992	0.00837081	1.31056e-06	0.000206932	-0.056906	-0.0240924	0.96031	0.944683	0.976196	NA	NA	NA	NA	NA	NA	NA	NA	NA	NA	NA	NA	NA	NA	NA	NA	NA	NA	NA	NA	NA	NA	NA	NA	NA	NA	NA	NA	NA	NA	NA	0.120439	0.000216463	TRUE	5.62968e-259	Pass	NA	NA	NA	Pass	Pass	0.645197	unconditioned	unconditioned	0.9816	rs76118041/rs12817689/rs4766477/rs35072126/rs2287181/rs11610545/rs12580090/rs2287180/rs34921355/rs12578365/rs34899324/rs7301541/rs7979816/rs7965773/rs729784/rs7954766/rs7139198/rs11610418	0.272/0.1337/0.1006/0.0685/0.0557/0.0557/0.0557/0.0555/0.0398/0.0318/0.0247/0.0167/0.0092/0.007/0.007/0.007/0.0056/0.0053	No	Pass	Pass	0	3	Y	NA	N	No
fenland	SomaScan	17783_9	17783_9	NA	MMAB.17783_9--HDL.34887591	MMAB.17783_9	MMAB	Q96EY8	ENSG00000139428	Cob(I)yrinic acid a,c-diamide adenosyltransferase, mitochondrial	HDL.34887591	High density lipoprotein cholesterol levels	Biomarker	1320016	NA	Wald ratio	1	-0.0288219	0.00296795	2.70533e-22	2.0634e-19	-0.0346391	-0.0230047	0.971589	0.965954	0.977258	NA	NA	NA	NA	NA	NA	NA	NA	NA	NA	NA	NA	NA	NA	NA	NA	NA	NA	NA	NA	NA	NA	NA	NA	NA	NA	NA	NA	NA	NA	NA	0.120439	7.14344e-05	TRUE	9.73667e-291	Pass	NA	NA	NA	Pass	Pass	0.210276	rs12230492	rs34585238	1	rs76118041/rs12817689/rs4766477/rs35072126/rs12580090/rs2287180/rs11610545/rs2287181/rs34921355/rs12578365/rs34899324/rs7301541/rs7979816/rs7954766/rs11610418	0.4997/0.1356/0.098/0.0417/0.0264/0.0261/0.0256/0.0253/0.0214/0.0153/0.0121/0.0099/0.0064/0.0055/0.0048	No	Pass	Pass	0	3	Y	NA	N	Pass
fenland	SomaScan	17783_9	17783_9	NA	MMAB.17783_9--Linoleicacid.met-d-LA	MMAB.17783_9	MMAB	Q96EY8	ENSG00000139428	Cob(I)yrinic acid a,c-diamide adenosyltransferase, mitochondrial	Linoleicacid.met-d-LA	Linoleic acid	Biomarker	114999	NA	Wald ratio	1	-0.0376412	0.0085346	1.03167e-05	0.00127106	-0.0543691	-0.0209134	0.963058	0.947083	0.979304	NA	NA	NA	NA	NA	NA	NA	NA	NA	NA	NA	NA	NA	NA	NA	NA	NA	NA	NA	NA	NA	NA	NA	NA	NA	NA	NA	NA	NA	NA	NA	0.120439	0.000190848	TRUE	2.72791e-260	Pass	NA	NA	NA	Pass	Pass	0.828135	rs12230492	unconditioned	0.0418	rs76118041/rs12817689/rs4766477/rs35072126/rs2287180/rs2287181/rs11610545/rs12580090/rs34921355/rs12578365/rs34899324/rs7301541/rs7979816/rs7965773/rs729784/rs7954766/rs4766608/rs7956557/rs1045256	0.2873/0.1255/0.0945/0.0716/0.0543/0.0542/0.0542/0.0542/0.0409/0.031/0.0235/0.0134/0.0101/0.0077/0.0077/0.0077/0.0058/0.0058/0.0058	Pass	No	Pass	0	1	Y	NA	N	No
fenland	SomaScan	17783_9	17783_9	NA	MMAB.17783_9--LDL.34887591	MMAB.17783_9	MMAB	Q96EY8	ENSG00000139428	Cob(I)yrinic acid a,c-diamide adenosyltransferase, mitochondrial	LDL.34887591	Low density lipoprotein cholesterol levels	Biomarker	1320016	NA	Wald ratio	1	-0.0125958	0.00297826	2.34463e-05	0.002586	-0.0184332	-0.00675843	0.987483	0.981736	0.993264	NA	NA	NA	NA	NA	NA	NA	NA	NA	NA	NA	NA	NA	NA	NA	NA	NA	NA	NA	NA	NA	NA	NA	NA	NA	NA	NA	NA	NA	NA	NA	0.120439	1.3553e-05	TRUE	1.4127e-298	Pass	NA	NA	NA	Pass	Pass	0.178421	unconditioned	rs118014788*	0.9854	rs76118041/rs12817689/rs4766477/rs35072126/rs34921355/rs11610545/rs12580090/rs2287181/rs2287180/rs12578365/rs34899324/rs7301541/rs7979816/rs729784/rs7965773/rs7954766/rs7139198	0.3777/0.1156/0.0732/0.06/0.0552/0.0488/0.0477/0.0472/0.0454/0.0263/0.017/0.0086/0.008/0.0065/0.0064/0.006/0.0052	No	Pass	Pass	0	2	Y	NA	N	No
fenland	SomaScan	17783_9	17783_9	NA	MMAB.17783_9--nonHDL.34887591	MMAB.17783_9	MMAB	Q96EY8	ENSG00000139428	Cob(I)yrinic acid a,c-diamide adenosyltransferase, mitochondrial	nonHDL.34887591	Non-HDL cholesterol levels	Biomarker	1320016	NA	Wald ratio	1	-0.0195458	0.00349987	2.34079e-08	5.16354e-06	-0.0264056	-0.0126861	0.980644	0.97394	0.987394	NA	NA	NA	NA	NA	NA	NA	NA	NA	NA	NA	NA	NA	NA	NA	NA	NA	NA	NA	NA	NA	NA	NA	NA	NA	NA	NA	NA	NA	NA	NA	0.120439	2.36278e-05	TRUE	1.25215e-296	Pass	NA	NA	NA	Pass	Pass	0.891611	unconditioned	unconditioned	0.9998	rs76118041/rs12817689/rs4766477/rs35072126/rs11610545/rs12580090/rs2287180/rs2287181/rs34921355/rs12578365/rs34899324/rs7301541/rs7979816/rs729784/rs7965773/rs7954766	0.329/0.1136/0.0735/0.0706/0.06/0.0595/0.0568/0.0563/0.0344/0.0324/0.0213/0.0114/0.0092/0.008/0.0073/0.0071	Pass	Pass	Pass	0	2	Y	NA	N	Pass
fenland	SomaScan	17783_9	17783_9	NA	MMAB.17783_9--Saturatedfattyacids.met-d-SFA	MMAB.17783_9	MMAB	Q96EY8	ENSG00000139428	Cob(I)yrinic acid a,c-diamide adenosyltransferase, mitochondrial	Saturatedfattyacids.met-d-SFA	Saturated fatty acids	Biomarker	114999	NA	Wald ratio	1	-0.0479279	0.00862176	2.71414e-08	5.93619e-06	-0.0648265	-0.0310292	0.953203	0.93723	0.969447	NA	NA	NA	NA	NA	NA	NA	NA	NA	NA	NA	NA	NA	NA	NA	NA	NA	NA	NA	NA	NA	NA	NA	NA	NA	NA	NA	NA	NA	NA	NA	0.120439	0.000297264	TRUE	3.10392e-255	Pass	NA	NA	NA	Pass	Pass	0.212833	rs61941572	rs7973253*	0.996	rs76118041/rs12817689/rs4766477/rs35072126/rs12580090/rs2287180/rs2287181/rs11610545/rs34921355/rs12578365/rs34899324/rs7301541/rs7979816/rs7954766/rs7965773/rs729784/rs11610418/rs7956557/rs1045256	0.1931/0.1419/0.12/0.0736/0.0621/0.0611/0.0606/0.0606/0.0431/0.0351/0.0269/0.0152/0.0112/0.0089/0.0085/0.0085/0.0067/0.0064/0.0064	No	Pass	Pass	0	2	Y	NA	N	Pass
fenland	SomaScan	17783_9	17783_9	NA	MMAB.17783_9--TC.34887591	MMAB.17783_9	MMAB	Q96EY8	ENSG00000139428	Cob(I)yrinic acid a,c-diamide adenosyltransferase, mitochondrial	TC.34887591	Total cholesterol levels	Biomarker	1320016	NA	Wald ratio	1	-0.0254119	0.00287059	8.55631e-19	5.40177e-16	-0.0310383	-0.0197856	0.974908	0.969438	0.980409	NA	NA	NA	NA	NA	NA	NA	NA	NA	NA	NA	NA	NA	NA	NA	NA	NA	NA	NA	NA	NA	NA	NA	NA	NA	NA	NA	NA	NA	NA	NA	0.120439	5.93643e-05	TRUE	5.85862e-292	Pass	NA	NA	NA	Pass	Pass	0.0113075	rs61941572	rs12818998	1	rs76118041/rs12817689/rs4766477/rs35072126/rs11610545/rs12580090/rs2287181/rs2287180/rs34921355/rs12578365/rs34899324/rs7979816/rs729784/rs7965773/rs7954766/rs7139198/rs11610418	0.4346/0.1098/0.0642/0.0568/0.0458/0.0447/0.0422/0.0419/0.0365/0.0229/0.0141/0.0087/0.0071/0.0071/0.007/0.0063/0.0057	No	Pass	Pass	0	3	Y	NA	N	Pass
fenland	SomaScan	9719_145	9719_145	NA	MMP16.9719_145--Bodyfatfreemass.ukb-b-13354	MMP16.9719_145	MMP16	P51512	ENSG00000156103	Matrix metalloproteinase-16	Bodyfatfreemass.ukb-b-13354	Body fat-free mass	Anthropometry	454850	NA	Wald ratio	1	-0.0376902	0.00502002	6.00498e-14	2.70903e-11	-0.0475294	-0.0278509	0.963011	0.953582	0.972533	NA	NA	NA	NA	NA	NA	NA	NA	NA	NA	NA	NA	NA	NA	NA	NA	NA	NA	NA	NA	NA	NA	NA	NA	NA	NA	NA	NA	NA	NA	NA	0.0320387	0.000123919	TRUE	1.48623e-67	Pass	NA	NA	NA	Pass	Pass	0.515315	unconditioned	unconditioned	1	rs4961086/rs4246112/rs4246113/rs4961087/rs12682164/rs2134964/rs4961089/rs28705947/rs2134963/rs4961094/rs4395936/rs4961090/rs13269593/rs1394514/rs4515601/rs1504804/rs13277579/rs13275559/rs7838159/rs28671153/rs10955586/rs13251103/rs1875904/rs55758944/rs4305946/rs1112164/rs9656892/rs4548227/rs4961096/rs1504805/rs2174367/rs12548636/rs4434662/rs1394518/rs1394517/rs28445522/rs7009149/rs1857753/rs28417952/rs1394519/rs1857755/rs10283316/rs4246115/rs4961093/rs4275260	0.0903/0.0871/0.0827/0.071/0.03/0.028/0.0279/0.026/0.0253/0.0246/0.0224/0.0202/0.02/0.0196/0.0175/0.0173/0.0173/0.0171/0.015/0.0149/0.0147/0.0146/0.0132/0.0129/0.0129/0.0125/0.012/0.0119/0.0117/0.0116/0.0116/0.0113/0.0112/0.0112/0.0111/0.0109/0.0108/0.0107/0.01/0.0099/0.0085/0.0082/0.0082/0.0081/0.0078	No	Pass	Pass	0	3	Y	NA	Y	Pass
fenland	SomaScan	9719_145	9719_145	NA	MMP16.9719_145--BMI.30124842	MMP16.9719_145	MMP16	P51512	ENSG00000156103	Matrix metalloproteinase-16	BMI.30124842	Body mass index	Anthropometry	681275	NA	Wald ratio	1	-0.0408618	0.00705795	7.06073e-09	1.69008e-06	-0.0546954	-0.0270282	0.959962	0.946773	0.973334	NA	NA	NA	NA	NA	NA	NA	NA	NA	NA	NA	NA	NA	NA	NA	NA	NA	NA	NA	NA	NA	NA	NA	NA	NA	NA	NA	NA	NA	NA	NA	0.0320387	5.06129e-05	TRUE	3.13396e-71	Pass	NA	NA	NA	Pass	Pass	0.742169	unconditioned	rs1700137	1	rs4515601/rs4246112/rs4246113/rs4961094/rs4961087/rs2134964/rs4395936/rs4961090/rs1394518/rs1875904/rs1394517/rs12682164/rs4434662/rs1394519/rs9656892/rs1857755/rs4961093/rs4548227/rs1857754/rs4246115/rs4275260/rs2174367/rs4320597	0.1322/0.079/0.0788/0.0696/0.0615/0.0544/0.0442/0.0442/0.0331/0.033/0.033/0.0328/0.0309/0.0292/0.0273/0.0273/0.0272/0.0253/0.0241/0.0241/0.0213/0.0148/0.0121	No	Pass	Pass	0	3	Y	NA	Y	Pass
fenland	SomaScan	9719_145	9719_145	NA	MMP16.9719_145--schizophrenia.35396580	MMP16.9719_145	MMP16	P51512	ENSG00000156103	Matrix metalloproteinase-16	schizophrenia.35396580	Schizophrenia	Psychiatric	130644	53386	Wald ratio	1	0.162337	0.0341753	2.03302e-06	0.000304113	0.0953531	0.22932	1.17626	1.10005	1.25774	NA	NA	NA	NA	NA	NA	NA	NA	NA	NA	NA	NA	NA	NA	NA	NA	NA	NA	NA	NA	NA	NA	NA	NA	NA	NA	NA	NA	NA	NA	NA	0.0320387	0.000171007	TRUE	1.36675e-62	Pass	NA	NA	NA	Pass	Pass	0.0893076	rs4961089*	rs1915019*	0.9642	rs4961089/rs4961086/rs4246113/rs4246112/rs4395936/rs4961090/rs4961087/rs10955586/rs4548227/rs9656892/rs7009149/rs4961094/rs12548636/rs2134964/rs4434662/rs28417952/rs1857755/rs1857753/rs4961093/rs10283316/rs1857754/rs4515601/rs4246115/rs12682164/rs4275260/rs4961096/rs1394518/rs1394517/rs1875904/rs1394519	0.1213/0.0659/0.0631/0.0631/0.0593/0.0563/0.0514/0.0484/0.0463/0.036/0.0333/0.028/0.0198/0.0188/0.0187/0.0187/0.0183/0.0174/0.0174/0.0162/0.0162/0.0158/0.0146/0.0143/0.0136/0.0133/0.0133/0.0133/0.0133/0.0118	No	Pass	Pass	3	0	Y	NA	Y	No
fenland	SomaScan	3473_78	3473_78	NA	MPL.3473_78--DBP.30224653	MPL.3473_78	MPL	P40238	ENSG00000117400	Thrombopoietin Receptor	DBP.30224653	Diastolic blood pressure	Cardiovascular	757601	NA	Wald ratio	1	0.805174	0.15979	4.68131e-07	8.02514e-05	0.491984	1.11836	2.23708	1.63556	3.05984	NA	NA	NA	NA	NA	NA	NA	NA	NA	NA	NA	NA	NA	NA	NA	NA	NA	NA	NA	NA	NA	NA	NA	NA	NA	NA	NA	NA	NA	NA	NA	0.00736486	3.3527e-05	TRUE	1.66556e-16	Pass	NA	NA	NA	Pass	Pass	0.896678	unconditioned	rs710249*	0.2969	rs12731981	1	Pass	No	Pass	1	0	Y	NA	Y	No
fenland	SomaScan	3473_78	3473_78	NA	MPL.3473_78--SBP.30224653	MPL.3473_78	MPL	P40238	ENSG00000117400	Thrombopoietin Receptor	SBP.30224653	Systolic blood pressure	Cardiovascular	757601	NA	Wald ratio	1	1.3019	0.278651	2.98063e-06	0.0004299	0.755743	1.84806	3.67627	2.12919	6.34746	NA	NA	NA	NA	NA	NA	NA	NA	NA	NA	NA	NA	NA	NA	NA	NA	NA	NA	NA	NA	NA	NA	NA	NA	NA	NA	NA	NA	NA	NA	NA	0.00736486	2.87953e-05	TRUE	1.15585e-16	Pass	NA	NA	NA	Pass	Pass	0.822794	unconditioned	rs839755*	0.1165	rs12731981	1	Pass	No	Pass	1	0	Y	NA	Y	No
fenland	SomaScan	19153_53	19153_53	NA	MPPED2.19153_53--T2D.35551307	MPPED2.19153_53	MPPED2	Q15777	ENSG00000066382	Metallophosphoesterase MPPED2	T2D.35551307	Type 2 diabetes	Metabolic/endocrine	933970	80154	Wald ratio	1	-0.0953815	0.0238454	6.33425e-05	0.00599774	-0.142118	-0.0486446	0.909026	0.867518	0.95252	NA	NA	NA	NA	NA	NA	NA	NA	NA	NA	NA	NA	NA	NA	NA	NA	NA	NA	NA	NA	NA	NA	NA	NA	NA	NA	NA	NA	NA	NA	NA	0.0537065	1.72073e-05	TRUE	8.82162e-126	Pass	NA	NA	NA	Pass	Pass	0.926421	unconditioned	unconditioned	0.5857	rs11031140	0.993	Pass	No	Pass	0	2	Y	NA	Y	No
fenland	SomaScan	3041_55	3041_55	NA	MRC2.3041_55--DBP.30224653	MRC2.3041_55	MRC2	Q9UBG0	ENSG00000011028	C-type mannose receptor 2	DBP.30224653	Diastolic blood pressure	Cardiovascular	757601	NA	Wald ratio	1	0.490573	0.0946518	2.18431e-07	4.02846e-05	0.305056	0.676091	1.63325	1.3567	1.96618	NA	NA	NA	NA	NA	NA	NA	NA	NA	NA	NA	NA	NA	NA	NA	NA	NA	NA	NA	NA	NA	NA	NA	NA	NA	NA	NA	NA	NA	NA	NA	0.0201831	3.5382e-05	TRUE	4.73117e-45	Pass	NA	NA	NA	Pass	Pass	0.999544	rs146385050	rs62076622*	0.9931	rs146385050	1	Pass	Pass	Pass	3	0	Y	NA	N	No
fenland	SomaScan	3041_55	3041_55	NA	MRC2.3041_55--ForcedvitalcapacityFVC.ukb-a-336	MRC2.3041_55	MRC2	Q9UBG0	ENSG00000011028	C-type mannose receptor 2	ForcedvitalcapacityFVC.ukb-a-336	Forced vital capacity (FVC)	Respiratory	307638	NA	Wald ratio	1	-0.033622	0.00992293	0.000703227	0.0411915	-0.053071	-0.0141731	0.966937	0.948313	0.985927	NA	NA	NA	NA	NA	NA	NA	NA	NA	NA	NA	NA	NA	NA	NA	NA	NA	NA	NA	NA	NA	NA	NA	NA	NA	NA	NA	NA	NA	NA	NA	0.0201831	3.73177e-05	TRUE	4.35485e-44	Pass	NA	NA	NA	Pass	Pass	0.456303	rs2429403	unconditioned	0.9999	rs7212455/rs2429402/rs2465445/rs2443118/rs2429397/rs2041284/rs2430931/rs2465419/rs112997374/rs8077650/rs8065783/rs9898829/rs1967366/rs7210758/rs9891649/rs1967367/rs4968766/rs2430935/rs2443115/rs2032737/rs9891289/rs2465441/rs7406820/rs2465447/rs9675244/rs8071637/rs1812692/rs2956691/rs35409758/rs2429401/rs4468695/rs7223515/rs71375854/rs2429403/rs34497387/rs2465448/rs113301871/rs35127411/rs2429400/rs2465415/rs4731478	0.0595/0.0566/0.0508/0.0472/0.0465/0.0408/0.0388/0.0345/0.033/0.0315/0.0304/0.0285/0.0276/0.0247/0.0246/0.0241/0.0239/0.0224/0.0222/0.0195/0.0184/0.0184/0.0172/0.0171/0.017/0.0149/0.0148/0.0142/0.0138/0.0134/0.0129/0.0119/0.011/0.011/0.0109/0.0106/0.0098/0.0085/0.0082/0.0081/0.0079	No	Pass	Pass	0	1	Y	NA	N	No
fenland	SomaScan	3041_55	3041_55	NA	MRC2.3041_55--eGFR.34272381	MRC2.3041_55	MRC2	Q9UBG0	ENSG00000011028	C-type mannose receptor 2	eGFR.34272381	Glomerular filtration rate (estimated)	Renal	436581	NA	Wald ratio	1	-0.00577145	0.00153905	0.000176835	0.0138876	-0.008788	-0.00275491	0.994245	0.991251	0.997249	NA	NA	NA	NA	NA	NA	NA	NA	NA	NA	NA	NA	NA	NA	NA	NA	NA	NA	NA	NA	NA	NA	NA	NA	NA	NA	NA	NA	NA	NA	NA	0.0201831	3.75681e-05	TRUE	1.68696e-44	Pass	NA	NA	NA	Pass	Pass	0.895709	rs146385050	unconditioned	0.5449	rs2429399/rs2429398/rs7212455/rs2429402/rs2429397/rs2041284/rs2465419/rs2430926/rs112997374/rs9898829	0.4964/0.4077/0.0089/0.0078/0.0069/0.006/0.005/0.0042/0.0039/0.0036	Pass	No	Pass	0	2	Y	NA	N	No
fenland	SomaScan	3041_55	3041_55	NA	MRC2.3041_55--Hipcircumference.ukb-b-15590	MRC2.3041_55	MRC2	Q9UBG0	ENSG00000011028	C-type mannose receptor 2	Hipcircumference.ukb-b-15590	Hip circumference	Anthropometry	462117	NA	Wald ratio	1	0.0425868	0.0100474	2.24917e-05	0.00250683	0.0228939	0.0622796	1.04351	1.02316	1.06426	NA	NA	NA	NA	NA	NA	NA	NA	NA	NA	NA	NA	NA	NA	NA	NA	NA	NA	NA	NA	NA	NA	NA	NA	NA	NA	NA	NA	NA	NA	NA	0.0201831	3.89668e-05	TRUE	1.74246e-44	Pass	NA	NA	NA	Pass	Pass	0.986091	unconditioned	unconditioned	0.783	rs146385050	1	Pass	No	Pass	2	0	Y	NA	N	No
fenland	SomaScan	3041_55	3041_55	NA	MRC2.3041_55--T2D.35551307	MRC2.3041_55	MRC2	Q9UBG0	ENSG00000011028	C-type mannose receptor 2	T2D.35551307	Type 2 diabetes	Metabolic/endocrine	933970	80154	Wald ratio	1	-0.200077	0.0384763	1.99289e-07	3.70963e-05	-0.275491	-0.124663	0.818668	0.7592	0.882794	NA	NA	NA	NA	NA	NA	NA	NA	NA	NA	NA	NA	NA	NA	NA	NA	NA	NA	NA	NA	NA	NA	NA	NA	NA	NA	NA	NA	NA	NA	NA	0.0201831	2.92799e-05	TRUE	1.65929e-45	Pass	NA	NA	NA	Pass	Pass	0.999558	unconditioned	unconditioned	0.9964	rs146385050	1	Pass	Pass	Pass	0	1	Y	NA	N	No
fenland	SomaScan	8255_34	8255_34	NA	MRVI1.8255_34--FastingInsulin.GCST90002238	MRVI1.8255_34	MRVI1	Q9Y6F6	ENSG00000072952	Protein MRVI1	FastingInsulin.GCST90002238	Fasting insulin	Biomarker	151013	NA	Inverse variance weighted	2	-0.0494625	0.0106419	3.35315e-06	0.000474505	-0.0703206	-0.0286044	0.951741	0.932095	0.971801	0.343515	1	0.557807	0	NA	NA	NA	NA	NA	NA	NA	NA	NA	NA	NA	NA	NA	NA	NA	NA	NA	NA	NA	NA	NA	NA	NA	NA	NA	NA	NA	0.0185109	0.000113792	TRUE	1.61151e-36	Pass	Pass	NA	NA	Pass	Pass	0.979663	unconditioned	unconditioned	0.8577	rs10840457/rs6484437/rs2052692	0.6527/0.2334/0.09	Pass	Pass	Pass	0	1	Y	NA	Y	No
fenland	SomaScan	8255_34	8255_34	NA	MRVI1.8255_34--Migraine.ukb-b-16868	MRVI1.8255_34	MRVI1	Q9Y6F6	ENSG00000072952	Protein MRVI1	Migraine.ukb-b-16868	Migraine	Neurological	462933	13597	Inverse variance weighted	2	-0.0100113	0.00240355	3.11039e-05	0.00330114	-0.0147223	-0.00530038	0.990039	0.985386	0.994714	1.53308	1	0.215651	0.347719	NA	NA	NA	NA	NA	NA	NA	NA	NA	NA	NA	NA	NA	NA	NA	NA	NA	NA	NA	NA	NA	NA	NA	NA	NA	NA	NA	0.0185109	6.07757e-05	TRUE	8.07009e-40	Pass	Pass	NA	NA	Pass	Pass	0.599291	rs10840457	unconditioned	0.8008	rs6484437/rs10840457/rs2052692/rs7940646	0.5759/0.199/0.164/0.0283	No	Pass	Pass	0	1	Y	NA	Y	No
fenland	SomaScan	4407_10	4407_10	NA	MST1.4407_10--ADHD.36859734	MST1.4407_10	MST1	P26927	ENSG00000173531	Hepatocyte growth factor-like protein	ADHD.36859734	Attention deficit and hyperactivity disorder	Psychiatric	186843	38691	Wald ratio	1	0.0618995	0.0183173	0.00072674	0.0421437	0.0259976	0.0978015	1.06386	1.02634	1.10274	NA	NA	NA	NA	NA	NA	NA	NA	NA	NA	NA	NA	NA	NA	NA	NA	NA	NA	NA	NA	NA	NA	NA	NA	NA	NA	NA	NA	NA	NA	NA	0.120439	6.14677e-05	TRUE	2.8836e-278	Pass	NA	NA	NA	Pass	Pass	0.893372	rs6790568	unconditioned	0.9822	rs6809879/rs6790568	0.9039/0.0782	Pass	Pass	Pass	1	0	Y	NA	N	No
fenland	SomaScan	4407_10	4407_10	NA	MST1.4407_10--CognitivePerformance.30038396	MST1.4407_10	MST1	P26927	ENSG00000173531	Hepatocyte growth factor-like protein	CognitivePerformance.30038396	Cognitive performance	Neurological	257841	NA	Wald ratio	1	-0.0281708	0.0054194	2.01298e-07	3.73349e-05	-0.0387928	-0.0175488	0.972222	0.96195	0.982604	NA	NA	NA	NA	NA	NA	NA	NA	NA	NA	NA	NA	NA	NA	NA	NA	NA	NA	NA	NA	NA	NA	NA	NA	NA	NA	NA	NA	NA	NA	NA	0.120439	0.000104655	TRUE	1.11468e-278	Pass	NA	NA	NA	Pass	Pass	0.315796	rs150399044	rs2352974*	1	rs11709525	0.9966	No	Pass	Pass	0	1	Y	NA	N	No
fenland	SomaScan	4407_10	4407_10	NA	MST1.4407_10--CAD.GCST90132314	MST1.4407_10	MST1	P26927	ENSG00000173531	Hepatocyte growth factor-like protein	CAD.GCST90132314	Coronary artery disease	Cardiovascular	1347212	181522	Wald ratio	1	0.05839	0.010291	1.39603e-08	3.18893e-06	0.0382196	0.0785604	1.06013	1.03896	1.08173	NA	NA	NA	NA	NA	NA	NA	NA	NA	NA	NA	NA	NA	NA	NA	NA	NA	NA	NA	NA	NA	NA	NA	NA	NA	NA	NA	NA	NA	NA	NA	0.120439	2.38954e-05	TRUE	1.24478e-296	Pass	NA	NA	NA	Pass	Pass	0.726947	rs11130213	unconditioned	0.9999	rs11130213/rs9823546/rs9852529/rs11718165/rs3197999/rs9858213/rs13085791/rs9882740	0.343/0.2538/0.091/0.0883/0.0635/0.0492/0.0482/0.0457	No	Pass	Pass	1	0	Y	NA	N	Pass
fenland	SomaScan	4407_10	4407_10	NA	MST1.4407_10--Creatinine.met-d-Creatinine	MST1.4407_10	MST1	P26927	ENSG00000173531	Hepatocyte growth factor-like protein	Creatinine.met-d-Creatinine	Creatinine	Biomarker	110058	NA	Wald ratio	1	0.0231878	0.00676205	0.000605555	0.036691	0.00993423	0.0364415	1.02346	1.00998	1.03711	NA	NA	NA	NA	NA	NA	NA	NA	NA	NA	NA	NA	NA	NA	NA	NA	NA	NA	NA	NA	NA	NA	NA	NA	NA	NA	NA	NA	NA	NA	NA	0.120439	0.000106715	TRUE	1.76453e-264	Pass	NA	NA	NA	Pass	Pass	0.679289	rs11130213	unconditioned	0.9925	rs3197999/rs11130213/rs9852529/rs9823546/rs9837520/rs9858213/rs11718165/rs13085791	0.2862/0.1934/0.1201/0.1138/0.112/0.0678/0.0372/0.0363	No	Pass	Pass	1	0	Y	NA	N	No
fenland	SomaScan	4407_10	4407_10	NA	MST1.4407_10--Crohnsdisease.ieu-a-12	MST1.4407_10	MST1	P26927	ENSG00000173531	Hepatocyte growth factor-like protein	Crohnsdisease.ieu-a-12	Crohn's disease	Autoimmune	51874	17897	Wald ratio	1	-0.116423	0.0233919	6.45577e-07	0.000107994	-0.162271	-0.0705746	0.890099	0.850211	0.931858	NA	NA	NA	NA	NA	NA	NA	NA	NA	NA	NA	NA	NA	NA	NA	NA	NA	NA	NA	NA	NA	NA	NA	NA	NA	NA	NA	NA	NA	NA	NA	0.120439	0.000477434	TRUE	2.25042e-225	Pass	NA	NA	NA	Pass	Pass	0.990957	unconditioned	unconditioned	1	rs3197999/rs11130213/rs9823546/rs11718165	0.6596/0.1695/0.0915/0.0675	Pass	Pass	Pass	0	3	Y	NA	N	No
fenland	SomaScan	4407_10	4407_10	NA	MST1.4407_10--DBP.30224653	MST1.4407_10	MST1	P26927	ENSG00000173531	Hepatocyte growth factor-like protein	DBP.30224653	Diastolic blood pressure	Cardiovascular	757601	NA	Wald ratio	1	0.179763	0.0349924	2.78886e-07	5.01997e-05	0.111177	0.248348	1.19693	1.11759	1.28191	NA	NA	NA	NA	NA	NA	NA	NA	NA	NA	NA	NA	NA	NA	NA	NA	NA	NA	NA	NA	NA	NA	NA	NA	NA	NA	NA	NA	NA	NA	NA	0.120439	3.48232e-05	TRUE	3.53267e-293	Pass	NA	NA	NA	Pass	Pass	0.994581	rs34519883	rs34519883	1	rs34519883	0.9678	Pass	Pass	Pass	1	0	Y	NA	N	No
fenland	SomaScan	4407_10	4407_10	NA	MST1.4407_10--EducationalAttainment.35361970	MST1.4407_10	MST1	P26927	ENSG00000173531	Hepatocyte growth factor-like protein	EducationalAttainment.35361970	Educational attainment	Neurological	3037499	NA	Wald ratio	1	-0.0409424	0.00344871	1.6587e-32	1.92625e-29	-0.0477019	-0.0341829	0.959884	0.953418	0.966395	NA	NA	NA	NA	NA	NA	NA	NA	NA	NA	NA	NA	NA	NA	NA	NA	NA	NA	NA	NA	NA	NA	NA	NA	NA	NA	NA	NA	NA	NA	NA	0.120439	4.62507e-05	TRUE	9.04443e-295	Pass	NA	NA	NA	Pass	Pass	0.0437316	rs149010539	rs112634398	1	rs11709525	0.9956	No	Pass	Pass	0	2	Y	NA	N	Pass
fenland	SomaScan	4407_10	4407_10	NA	MST1.4407_10--FastingGlucose.GCST90002232	MST1.4407_10	MST1	P26927	ENSG00000173531	Hepatocyte growth factor-like protein	FastingGlucose.GCST90002232	Fasting glucose	Biomarker	200622	NA	Wald ratio	1	0.0202122	0.0042951	2.5277e-06	0.000370512	0.0117938	0.0286306	1.02042	1.01186	1.02904	NA	NA	NA	NA	NA	NA	NA	NA	NA	NA	NA	NA	NA	NA	NA	NA	NA	NA	NA	NA	NA	NA	NA	NA	NA	NA	NA	NA	NA	NA	NA	0.120439	0.000102862	TRUE	1.04445e-275	Pass	NA	NA	NA	Pass	Pass	0.966721	unconditioned	unconditioned	0.9999	rs11130213/rs3197999/rs9823546/rs9852529/rs9858213/rs13085791/rs11718165	0.3271/0.1734/0.1409/0.1103/0.1095/0.0621/0.0465	Pass	Pass	Pass	1	0	Y	NA	N	No
fenland	SomaScan	4407_10	4407_10	NA	MST1.4407_10--Forcedexpiratoryvolumein1secondFEV1.ukb-b-19657	MST1.4407_10	MST1	P26927	ENSG00000173531	Hepatocyte growth factor-like protein	Forcedexpiratoryvolumein1secondFEV1.ukb-b-19657	Forced expiratory volume in 1-second (FEV1)	Respiratory	421986	NA	Wald ratio	1	-0.0175258	0.00330349	1.12528e-07	2.23075e-05	-0.0240006	-0.0110509	0.982627	0.976285	0.98901	NA	NA	NA	NA	NA	NA	NA	NA	NA	NA	NA	NA	NA	NA	NA	NA	NA	NA	NA	NA	NA	NA	NA	NA	NA	NA	NA	NA	NA	NA	NA	0.120439	6.67978e-05	TRUE	2.4991e-286	Pass	NA	NA	NA	Pass	Pass	0.9192	rs11130213	rs62262521*	0.9899	rs6809879/rs6790568/rs56176327/rs62262675	0.7076/0.2284/0.0117/0.0085	Pass	Pass	Pass	0	1	Y	NA	N	No
fenland	SomaScan	4407_10	4407_10	NA	MST1.4407_10--ForcedvitalcapacityFVC.ukb-a-336	MST1.4407_10	MST1	P26927	ENSG00000173531	Hepatocyte growth factor-like protein	ForcedvitalcapacityFVC.ukb-a-336	Forced vital capacity (FVC)	Respiratory	307638	NA	Wald ratio	1	0.0180336	0.00376316	1.65012e-06	0.000253433	0.0106578	0.0254094	1.0182	1.01071	1.02573	NA	NA	NA	NA	NA	NA	NA	NA	NA	NA	NA	NA	NA	NA	NA	NA	NA	NA	NA	NA	NA	NA	NA	NA	NA	NA	NA	NA	NA	NA	NA	0.120439	7.46427e-05	TRUE	5.36071e-283	Pass	NA	NA	NA	Pass	Pass	0.725812	rs11130213	unconditioned	0.9335	rs11709525	0.9981	No	Pass	Pass	1	0	Y	NA	N	No
fenland	SomaScan	4407_10	4407_10	NA	MST1.4407_10--eGFR.34272381	MST1.4407_10	MST1	P26927	ENSG00000173531	Hepatocyte growth factor-like protein	eGFR.34272381	Glomerular filtration rate (estimated)	Renal	436581	NA	Wald ratio	1	-0.00176857	0.000505306	0.000465258	0.0297071	-0.00275897	-0.000778171	0.998233	0.997245	0.999222	NA	NA	NA	NA	NA	NA	NA	NA	NA	NA	NA	NA	NA	NA	NA	NA	NA	NA	NA	NA	NA	NA	NA	NA	NA	NA	NA	NA	NA	NA	NA	0.120439	2.5214e-05	TRUE	1.18718e-291	Pass	NA	NA	NA	Pass	Pass	0.692588	rs150399044	unconditioned	1	rs9837520/rs11130213/rs3197999/rs9852529/rs9823546/rs9858213/rs13085791	0.5967/0.0979/0.0921/0.0563/0.0563/0.0323/0.0186	No	Pass	Pass	0	2	Y	NA	N	No
fenland	SomaScan	4407_10	4407_10	NA	MST1.4407_10--Hipcircumference.ukb-b-15590	MST1.4407_10	MST1	P26927	ENSG00000173531	Hepatocyte growth factor-like protein	Hipcircumference.ukb-b-15590	Hip circumference	Anthropometry	462117	NA	Wald ratio	1	0.0135774	0.00379039	0.00034088	0.0233658	0.00614828	0.0210066	1.01367	1.00617	1.02123	NA	NA	NA	NA	NA	NA	NA	NA	NA	NA	NA	NA	NA	NA	NA	NA	NA	NA	NA	NA	NA	NA	NA	NA	NA	NA	NA	NA	NA	NA	NA	0.120439	2.7776e-05	TRUE	1.24513e-291	Pass	NA	NA	NA	Pass	Pass	0.0599218	rs149010539	rs9843653*	0.9332	rs73077175	0.9998	No	Pass	Pass	1	0	Y	NA	N	No
fenland	SomaScan	4407_10	4407_10	NA	MST1.4407_10--Inflammatoryboweldisease.ieu-a-294	MST1.4407_10	MST1	P26927	ENSG00000173531	Hepatocyte growth factor-like protein	Inflammatoryboweldisease.ieu-a-294	Inflammatory bowel disease	Autoimmune	65642	31665	Wald ratio	1	-0.131618	0.0193401	1.00721e-11	3.60435e-09	-0.169525	-0.0937117	0.876676	0.844066	0.910545	NA	NA	NA	NA	NA	NA	NA	NA	NA	NA	NA	NA	NA	NA	NA	NA	NA	NA	NA	NA	NA	NA	NA	NA	NA	NA	NA	NA	NA	NA	NA	0.120439	0.00070534	TRUE	2.57682e-227	Pass	NA	NA	NA	Pass	Pass	0.988302	unconditioned	unconditioned	1	rs3197999/rs11130213/rs9823546	0.4215/0.2847/0.2444	Pass	Pass	Pass	0	3	Y	NA	N	Pass
fenland	SomaScan	4407_10	4407_10	NA	MST1.4407_10--Moodswings.ukb-b-14180	MST1.4407_10	MST1	P26927	ENSG00000173531	Hepatocyte growth factor-like protein	Moodswings.ukb-b-14180	Mood swings	Psychiatric	451619	204412	Wald ratio	1	0.0102395	0.00198517	2.49577e-07	4.54998e-05	0.00634861	0.0141305	1.01029	1.00637	1.01423	NA	NA	NA	NA	NA	NA	NA	NA	NA	NA	NA	NA	NA	NA	NA	NA	NA	NA	NA	NA	NA	NA	NA	NA	NA	NA	NA	NA	NA	NA	NA	0.120439	5.89002e-05	TRUE	1.35998e-287	Pass	NA	NA	NA	Pass	Pass	0.233258	unconditioned	unconditioned	0.9997	rs11709525	0.9966	No	Pass	Pass	1	0	Y	NA	N	No
fenland	SomaScan	4407_10	4407_10	NA	MST1.4407_10--Primarysclerosingcholangitis.ieu-a-1112	MST1.4407_10	MST1	P26927	ENSG00000173531	Hepatocyte growth factor-like protein	Primarysclerosingcholangitis.ieu-a-1112	Primary sclerosing cholangitis	Gastrointestinal	14890	2871	Wald ratio	1	-0.307895	0.0644265	1.76152e-06	0.000268936	-0.434171	-0.18162	0.734992	0.647801	0.833919	NA	NA	NA	NA	NA	NA	NA	NA	NA	NA	NA	NA	NA	NA	NA	NA	NA	NA	NA	NA	NA	NA	NA	NA	NA	NA	NA	NA	NA	NA	NA	0.120439	0.00160556	TRUE	2.01675e-142	Pass	NA	NA	NA	Pass	Pass	0.978661	unconditioned	unconditioned	1	rs11130213/rs9852529/rs9823546/rs9858213/rs13085791/rs9882740	0.2953/0.2625/0.1697/0.1508/0.0697/0.04	Pass	Pass	Pass	0	3	Y	NA	N	No
fenland	SomaScan	4407_10	4407_10	NA	MST1.4407_10--SBP.30224653	MST1.4407_10	MST1	P26927	ENSG00000173531	Hepatocyte growth factor-like protein	SBP.30224653	Systolic blood pressure	Cardiovascular	757601	NA	Wald ratio	1	0.338302	0.061521	3.82009e-08	8.1279e-06	0.217721	0.458883	1.40256	1.24324	1.58231	NA	NA	NA	NA	NA	NA	NA	NA	NA	NA	NA	NA	NA	NA	NA	NA	NA	NA	NA	NA	NA	NA	NA	NA	NA	NA	NA	NA	NA	NA	NA	0.120439	3.98672e-05	TRUE	1.66909e-292	Pass	NA	NA	NA	Pass	Pass	0.993787	rs34519883	rs13061156	1	rs34519883	0.98	Pass	Pass	Pass	1	0	Y	NA	N	Pass
fenland	SomaScan	4407_10	4407_10	NA	MST1.4407_10--Ulcerativecolitis.ieu-a-970	MST1.4407_10	MST1	P26927	ENSG00000173531	Hepatocyte growth factor-like protein	Ulcerativecolitis.ieu-a-970	Ulcerative colitis	Autoimmune	47745	13768	Wald ratio	1	-0.147797	0.0239805	7.129e-10	2.01133e-07	-0.194799	-0.100795	0.862606	0.823	0.904118	NA	NA	NA	NA	NA	NA	NA	NA	NA	NA	NA	NA	NA	NA	NA	NA	NA	NA	NA	NA	NA	NA	NA	NA	NA	NA	NA	NA	NA	NA	NA	0.120439	0.000795308	TRUE	5.61863e-214	Pass	NA	NA	NA	Pass	Pass	0.982056	unconditioned	unconditioned	1	rs9823546/rs3197999/rs11130213/rs9882740	0.3606/0.3095/0.2599/0.0319	Pass	Pass	Pass	0	2	Y	NA	N	Pass
fenland	SomaScan	12575_30	12575_30	NA	MTHFD1.12575_30--EducationalAttainment.35361970	MTHFD1.12575_30	MTHFD1	P11586	ENSG00000100714	C-1-tetrahydrofolate synthase, cytoplasmic	EducationalAttainment.35361970	Educational attainment	Neurological	3037499	NA	Wald ratio	1	-0.0766429	0.0137767	2.64844e-08	5.79954e-06	-0.103645	-0.0496405	0.926221	0.901545	0.951571	NA	NA	NA	NA	NA	NA	NA	NA	NA	NA	NA	NA	NA	NA	NA	NA	NA	NA	NA	NA	NA	NA	NA	NA	NA	NA	NA	NA	NA	NA	NA	0.00908879	1.01613e-05	TRUE	1.33156e-21	Pass	NA	NA	NA	Pass	Pass	0.0560307	rs11158538*	unconditioned	0.999	rs7151163/rs10146204/rs9323449/rs2987965/rs2987972/rs11158538/rs1076991/rs28570137/rs2987982/rs4902274/rs2987964	0.6303/0.0942/0.0786/0.0501/0.046/0.0181/0.0128/0.0072/0.0055/0.0047/0.0045	No	Pass	Pass	0	3	Y	NA	Y	Pass
fenland	SomaScan	12575_30	12575_30	NA	MTHFD1.12575_30--Height.36224396	MTHFD1.12575_30	MTHFD1	P11586	ENSG00000100714	C-1-tetrahydrofolate synthase, cytoplasmic	Height.36224396	Height	Anthropometry	4080687	NA	Wald ratio	1	0.0686656	0.00847189	5.27009e-16	2.77375e-13	0.0520606	0.0852705	1.07108	1.05344	1.08901	NA	NA	NA	NA	NA	NA	NA	NA	NA	NA	NA	NA	NA	NA	NA	NA	NA	NA	NA	NA	NA	NA	NA	NA	NA	NA	NA	NA	NA	NA	NA	0.00908879	1.62364e-05	TRUE	2.94743e-21	Pass	NA	NA	NA	Pass	Pass	0.040174	rs11158538*	rs12881815	1	rs11158538/rs1076991	0.8052/0.1948	No	Pass	Pass	2	0	Y	NA	Y	Pass
fenland	SomaScan	19129_15	19129_15	NA	MTHFSD.19129_15--Height.36224396	MTHFSD.19129_15	MTHFSD	Q2M296	ENSG00000103248	Methenyltetrahydrofolate synthase domain-containing protein	Height.36224396	Height	Anthropometry	4080687	NA	Wald ratio	1	-0.0156646	0.00276857	1.53135e-08	3.48475e-06	-0.021091	-0.0102382	0.984457	0.97913	0.989814	NA	NA	NA	NA	NA	NA	NA	NA	NA	NA	NA	NA	NA	NA	NA	NA	NA	NA	NA	NA	NA	NA	NA	NA	NA	NA	NA	NA	NA	NA	NA	0.120439	7.7987e-06	TRUE	1.11709e-301	Pass	NA	NA	NA	Pass	Pass	0.993016	unconditioned	rs7185244	1	rs7204206/rs9940025	0.6048/0.3952	Pass	Pass	Pass	0	3	Y	NA	N	Pass
fenland	SomaScan	7852_9	7852_9	NA	MTIF3.7852_9--Height.36224396	MTIF3.7852_9	MTIF3	Q9H2K0	ENSG00000122033	Translation initiation factor IF-3, mitochondrial	Height.36224396	Height	Anthropometry	4080687	NA	Wald ratio	1	0.0692285	0.0109904	2.99625e-10	9.00382e-08	0.0476872	0.0907698	1.07168	1.04884	1.09502	NA	NA	NA	NA	NA	NA	NA	NA	NA	NA	NA	NA	NA	NA	NA	NA	NA	NA	NA	NA	NA	NA	NA	NA	NA	NA	NA	NA	NA	NA	NA	0.00583683	9.75746e-06	TRUE	3.27573e-14	Pass	NA	NA	NA	Pass	Pass	0.990305	unconditioned	rs1326384	0.9966	rs1218825	0.9999	Pass	Pass	Pass	3	0	Y	NA	Y	Pass
fenland	SomaScan	12536_46	12536_46	NA	MTMR6.12536_46--Height.36224396	MTMR6.12536_46	MTMR6	Q9Y217	ENSG00000139505	Myotubularin-related protein 6	Height.36224396	Height	Anthropometry	4080687	NA	Wald ratio	1	0.0548326	0.00996491	3.74309e-08	8.00189e-06	0.0353013	0.0743638	1.05636	1.03593	1.0772	NA	NA	NA	NA	NA	NA	NA	NA	NA	NA	NA	NA	NA	NA	NA	NA	NA	NA	NA	NA	NA	NA	NA	NA	NA	NA	NA	NA	NA	NA	NA	0.00579295	7.42848e-06	TRUE	3.00351e-14	Pass	NA	NA	NA	Pass	Pass	0.993698	unconditioned	unconditioned	0.9991	rs4468451/rs7995033/rs8262/rs9551188/rs9553570/rs9645860/rs4312169	0.3523/0.2335/0.1273/0.1156/0.071/0.0467/0.0298	Pass	Pass	Pass	1	0	Y	NA	Y	Pass
fenland	SomaScan	12536_46	12536_46	NA	MTMR6.12536_46--IntracranialAneurysm.33199917	MTMR6.12536_46	MTMR6	Q9Y217	ENSG00000139505	Myotubularin-related protein 6	IntracranialAneurysm.33199917	Intracranial aneurysm	Neurological	79429	7495	Wald ratio	1	-0.878596	0.216842	5.08295e-05	0.00499965	-1.30361	-0.453586	0.415365	0.271551	0.635346	NA	NA	NA	NA	NA	NA	NA	NA	NA	NA	NA	NA	NA	NA	NA	NA	NA	NA	NA	NA	NA	NA	NA	NA	NA	NA	NA	NA	NA	NA	NA	0.00579295	0.000206055	TRUE	1.82743e-09	Pass	NA	NA	NA	Pass	Pass	0.927194	unconditioned	unconditioned	0.3532	rs9551188/rs9553572	0.525/0.4739	Pass	No	Pass	0	1	Y	NA	Y	No
fenland	SomaScan	12536_46	12536_46	NA	MTMR6.12536_46--logTG.34887591	MTMR6.12536_46	MTMR6	Q9Y217	ENSG00000139505	Myotubularin-related protein 6	logTG.34887591	Triglycerides	Biomarker	1320016	NA	Wald ratio	1	-0.059454	0.0131201	5.85586e-06	0.000780208	-0.0851693	-0.0337386	0.942279	0.918357	0.966824	NA	NA	NA	NA	NA	NA	NA	NA	NA	NA	NA	NA	NA	NA	NA	NA	NA	NA	NA	NA	NA	NA	NA	NA	NA	NA	NA	NA	NA	NA	NA	0.00579295	1.55552e-05	TRUE	9.20049e-14	Pass	NA	NA	NA	Pass	Pass	0.95778	unconditioned	unconditioned	0.9427	rs9553572/rs7999040/rs4468451/rs4312169/rs9553568/rs8262/rs3923861/rs7995033/rs9319211/rs9553570/rs7323210/rs9319209/rs4594103	0.1676/0.1124/0.1104/0.0849/0.0806/0.0774/0.06/0.0591/0.0552/0.0485/0.0456/0.0454/0.0268	Pass	Pass	Pass	0	1	Y	NA	Y	No
fenland	SomaScan	11134_30	11134_30	NA	MTRF1L.11134_30--Forcedexpiratoryvolumein1secondFEV1.ukb-b-19657	MTRF1L.11134_30	MTRF1L	Q9UGC7	ENSG00000112031	Peptide chain release factor 1-like, mitochondrial	Forcedexpiratoryvolumein1secondFEV1.ukb-b-19657	Forced expiratory volume in 1-second (FEV1)	Respiratory	421986	NA	Inverse variance weighted	2	0.014089	0.00319716	1.04951e-05	0.00128775	0.00782253	0.0203554	1.01419	1.00785	1.02056	0.0723149	1	0.787996	0	NA	NA	NA	NA	NA	NA	NA	NA	NA	NA	NA	NA	NA	NA	NA	NA	NA	NA	NA	NA	NA	NA	NA	NA	NA	NA	NA	0.14157	4.6172e-05	TRUE	1e-300	Pass	Pass	NA	NA	Pass	Pass	0.839489	unconditioned	unconditioned	0.609	rs12206911/rs926921/rs7767005/rs3818126	0.401/0.2083/0.205/0.158	Pass	No	Pass	2	0	Y	NA	Y	No
fenland	SomaScan	17460_51	17460_51	NA	MX1.17460_51--IGF1.GCST90019511	MX1.17460_51	MX1	P20591	ENSG00000157601	Interferon-induced GTP-binding protein Mx1	IGF1.GCST90019511	IGF-1	Biomarker	363228	NA	Wald ratio	1	0.0194218	0.00529684	0.000245733	0.0180098	0.00903995	0.0298036	1.01961	1.00908	1.03025	NA	NA	NA	NA	NA	NA	NA	NA	NA	NA	NA	NA	NA	NA	NA	NA	NA	NA	NA	NA	NA	NA	NA	NA	NA	NA	NA	NA	NA	NA	NA	0.107768	3.61656e-05	TRUE	1.36466e-255	Pass	NA	NA	NA	Pass	Pass	0.982228	rs469073	unconditioned	0.2876	rs464138/rs464783/rs456018	0.6065/0.3099/0.0761	Pass	No	Pass	2	0	Y	NA	N	No
fenland	SomaScan	9964_10	9964_10	NA	MYZAP.9964_10--HDL.34887591	MYZAP.9964_10	MYZAP	P0CAP1	ENSG00000263155	Myocardial zonula adherens protein	HDL.34887591	High density lipoprotein cholesterol levels	Biomarker	1320016	NA	Wald ratio	1	-0.0268223	0.00581811	4.02418e-06	0.000556769	-0.0382258	-0.0154188	0.973534	0.962496	0.9847	NA	NA	NA	NA	NA	NA	NA	NA	NA	NA	NA	NA	NA	NA	NA	NA	NA	NA	NA	NA	NA	NA	NA	NA	NA	NA	NA	NA	NA	NA	NA	0.0276842	1.61021e-05	TRUE	5.05751e-64	Pass	NA	NA	NA	Pass	Pass	0.0314874	rs7162622*	rs80028556	0.9999	rs2635385	1	No	Pass	Pass	0	1	Y	NA	Y	No
fenland	SomaScan	9964_10	9964_10	NA	MYZAP.9964_10--Thyroidcancer.ieu-a-1082	MYZAP.9964_10	MYZAP	P0CAP1	ENSG00000263155	Myocardial zonula adherens protein	Thyroidcancer.ieu-a-1082	Thyroid cancer	Cancer/Metabolic disease	1080	649	Wald ratio	1	-2.13202	0.397001	7.85979e-08	1.59861e-05	-2.91014	-1.3539	0.118597	0.054468	0.258231	NA	NA	NA	NA	NA	NA	NA	NA	NA	NA	NA	NA	NA	NA	NA	NA	NA	NA	NA	NA	NA	NA	NA	NA	NA	NA	NA	NA	NA	NA	NA	0.0276842	0.0266973	TRUE	0.923336	Pass	NA	NA	NA	Pass	Pass	0.997667	unconditioned	rs1511954*	1	rs4774967	1	Pass	Pass	Pass	0	1	Y	NA	Y	No
fenland	SomaScan	18177_49	18177_49	NA	NAE1.18177_49--CRP.GCST90179146	NAE1.18177_49	NAE1	Q13564	ENSG00000159593	NEDD8-activating enzyme E1 regulatory subunit	CRP.GCST90179146	C-reactive protein	Biomarker	575531	NA	Wald ratio	1	0.0814797	0.0199544	4.44002e-05	0.00448237	0.0423692	0.12059	1.08489	1.04328	1.12816	NA	NA	NA	NA	NA	NA	NA	NA	NA	NA	NA	NA	NA	NA	NA	NA	NA	NA	NA	NA	NA	NA	NA	NA	NA	NA	NA	NA	NA	NA	NA	0.00500668	2.89697e-05	TRUE	1.89138e-11	Pass	NA	NA	NA	Pass	Pass	0.948043	unconditioned	unconditioned	0.6543	rs7195900/rs11075641/rs13329803/rs4078027/rs28548319/rs363206/rs9932340/rs28485100/rs363167/rs7189828/rs11862377/rs1975632/rs9929143/rs13330121/rs7188714/rs363184/rs58727720/rs7195853/rs9921803/rs7196496/rs9934751/rs56128586/rs9928300/rs9935576/rs9932517/rs7187695/rs7187601	0.0751/0.0735/0.0709/0.0708/0.0678/0.0597/0.0597/0.0573/0.0573/0.0535/0.0469/0.0425/0.0397/0.0358/0.0248/0.0218/0.0153/0.0133/0.0133/0.0129/0.0084/0.0061/0.0056/0.0056/0.0051/0.0048/0.0045	Pass	No	Pass	1	0	Y	NA	Y	No
fenland	SomaScan	18177_49	18177_49	NA	NAE1.18177_49--DBP.30224653	NAE1.18177_49	NAE1	Q13564	ENSG00000159593	NEDD8-activating enzyme E1 regulatory subunit	DBP.30224653	Diastolic blood pressure	Cardiovascular	757601	NA	Wald ratio	1	-1.28727	0.179607	7.65768e-13	3.11149e-10	-1.6393	-0.935238	0.276024	0.194117	0.392492	NA	NA	NA	NA	NA	NA	NA	NA	NA	NA	NA	NA	NA	NA	NA	NA	NA	NA	NA	NA	NA	NA	NA	NA	NA	NA	NA	NA	NA	NA	NA	0.00500668	6.7772e-05	TRUE	1.22564e-10	Pass	NA	NA	NA	Pass	Pass	0.0307541	rs7195900*	rs8062688*	1	rs7205735/rs11860435/rs7190459/rs9935576/rs7187695/rs9928882/rs7187623/rs66527674/rs56372314/rs9932517/rs8046372/rs889526/rs3026093/rs56128586/rs9928300/rs9923102/rs11861556/rs9934751/rs6499103/rs7195900/rs7187601/rs7203890/rs60167106/rs8046342/rs8054516/rs11075641/rs28548319/rs28442574/rs16957014/rs363206/rs4078027/rs8054683/rs13329803/rs28485100/rs16956969/rs7188268/rs363167/rs363184/rs9932340/rs11862377/rs13330121/rs7189828/rs7188181	0.0624/0.0536/0.0459/0.0385/0.0351/0.0345/0.0343/0.0342/0.0337/0.0311/0.0271/0.0249/0.0245/0.0242/0.0242/0.024/0.0238/0.0224/0.0216/0.0199/0.0199/0.0197/0.0182/0.0179/0.0174/0.0171/0.0166/0.0155/0.0153/0.0151/0.0135/0.0135/0.0129/0.0125/0.0115/0.0108/0.0107/0.01/0.0097/0.0091/0.0087/0.008/0.0074	No	Pass	Pass	0	1	Y	NA	Y	Pass
fenland	SomaScan	18177_49	18177_49	NA	NAE1.18177_49--EducationalAttainment.35361970	NAE1.18177_49	NAE1	Q13564	ENSG00000159593	NEDD8-activating enzyme E1 regulatory subunit	EducationalAttainment.35361970	Educational attainment	Neurological	3037499	NA	Wald ratio	1	-0.0767081	0.0178571	1.74181e-05	0.00200465	-0.111708	-0.0417081	0.92616	0.894305	0.95915	NA	NA	NA	NA	NA	NA	NA	NA	NA	NA	NA	NA	NA	NA	NA	NA	NA	NA	NA	NA	NA	NA	NA	NA	NA	NA	NA	NA	NA	NA	NA	0.00500668	6.05884e-06	TRUE	1.59349e-12	Pass	NA	NA	NA	Pass	Pass	0.942232	unconditioned	unconditioned	0.7961	rs11075641/rs7195900/rs13329803/rs4078027/rs28548319/rs11862377/rs363206/rs28485100/rs16957014/rs16956969/rs9932340/rs13330121/rs1975632/rs363167/rs7188714/rs7189828/rs7197065/rs363184/rs7196496/rs9929143/rs58727720/rs9921803/rs7195853/rs9934751/rs9932517/rs11861556/rs7203890/rs889526/rs8046372/rs7190459	0.0723/0.0711/0.056/0.0551/0.0507/0.0498/0.0492/0.0485/0.0462/0.0443/0.0437/0.0422/0.0409/0.0404/0.0387/0.0317/0.0299/0.0279/0.0214/0.0209/0.0149/0.0114/0.0109/0.0071/0.0058/0.0046/0.0041/0.0041/0.004/0.0039	Pass	No	Pass	0	1	Y	NA	Y	No
fenland	SomaScan	18177_49	18177_49	NA	NAE1.18177_49--schizophrenia.35396580	NAE1.18177_49	NAE1	Q13564	ENSG00000159593	NEDD8-activating enzyme E1 regulatory subunit	schizophrenia.35396580	Schizophrenia	Psychiatric	130644	53386	Wald ratio	1	-0.319385	0.0864389	0.000219954	0.016538	-0.488805	-0.149965	0.726596	0.613359	0.860738	NA	NA	NA	NA	NA	NA	NA	NA	NA	NA	NA	NA	NA	NA	NA	NA	NA	NA	NA	NA	NA	NA	NA	NA	NA	NA	NA	NA	NA	NA	NA	0.00500668	0.000104456	TRUE	1.60542e-09	Pass	NA	NA	NA	Pass	Pass	0.8723	unconditioned	unconditioned	0.4233	rs28548319/rs28485100/rs363206/rs16957014/rs16956969/rs7195900/rs11075641/rs363167/rs7189828/rs4078027/rs13330121/rs13329803/rs11862377/rs363184/rs9932340/rs9929143/rs1975632/rs7188714/rs7197065/rs7196496/rs7195853/rs58727720/rs9934751/rs9921803/rs56128586/rs9928300/rs9935576/rs9932517/rs11861556/rs56372314/rs7187695/rs9923102/rs7190459/rs66527674/rs889526	0.0588/0.057/0.0562/0.0552/0.0524/0.0521/0.0514/0.0486/0.047/0.0466/0.046/0.0457/0.0392/0.0366/0.0343/0.0337/0.0316/0.0315/0.019/0.0136/0.0104/0.0099/0.0097/0.0083/0.0063/0.0061/0.0058/0.0052/0.005/0.0048/0.0048/0.0048/0.0047/0.0046/0.0044	Pass	No	Pass	0	1	Y	NA	Y	No
fenland	SomaScan	18177_49	18177_49	NA	NAE1.18177_49--SBP.30224653	NAE1.18177_49	NAE1	Q13564	ENSG00000159593	NEDD8-activating enzyme E1 regulatory subunit	SBP.30224653	Systolic blood pressure	Cardiovascular	757601	NA	Wald ratio	1	-1.84783	0.310559	2.68142e-09	6.97484e-07	-2.45652	-1.23913	0.157579	0.0857326	0.289636	NA	NA	NA	NA	NA	NA	NA	NA	NA	NA	NA	NA	NA	NA	NA	NA	NA	NA	NA	NA	NA	NA	NA	NA	NA	NA	NA	NA	NA	NA	NA	0.00500668	4.67833e-05	TRUE	4.72978e-11	Pass	NA	NA	NA	Pass	Pass	0.689901	unconditioned	unconditioned	0.9999	rs28548319/rs16957014/rs363206/rs28485100/rs7195900/rs16956969/rs4078027/rs363167/rs13329803/rs11075641/rs9929143/rs9932340/rs11862377/rs13330121/rs7189828/rs1975632/rs363184/rs7197065/rs7188714/rs9934751/rs7187695/rs56372314/rs66527674/rs7196496/rs9935576/rs9921803/rs9932517/rs58727720/rs3026093/rs9923102/rs9928300/rs60167106/rs7195853/rs56128586/rs8054516/rs9928882/rs8054683/rs8046372	0.0598/0.0556/0.0549/0.0497/0.0486/0.0455/0.0421/0.0414/0.0409/0.0401/0.0395/0.0373/0.0353/0.0352/0.0336/0.0232/0.0218/0.021/0.0209/0.0166/0.0165/0.0155/0.0147/0.014/0.0137/0.0119/0.011/0.0108/0.0108/0.0095/0.0089/0.0089/0.0084/0.0082/0.0073/0.0069/0.0066/0.0058	No	Pass	Pass	0	1	Y	NA	Y	Pass
fenland	SomaScan	18177_49	18177_49	NA	NAE1.18177_49--Urate.GCST90019524	NAE1.18177_49	NAE1	Q13564	ENSG00000159593	NEDD8-activating enzyme E1 regulatory subunit	Urate.GCST90019524	Urate	Metabolic/endocrine	363228	NA	Wald ratio	1	0.0879917	0.0248447	0.000397608	0.0263803	0.0392961	0.136687	1.09198	1.04008	1.14647	NA	NA	NA	NA	NA	NA	NA	NA	NA	NA	NA	NA	NA	NA	NA	NA	NA	NA	NA	NA	NA	NA	NA	NA	NA	NA	NA	NA	NA	NA	NA	0.00500668	3.38103e-05	TRUE	3.25519e-11	Pass	NA	NA	NA	Pass	Pass	0.845313	unconditioned	unconditioned	0.0088	rs201517165	1	Pass	No	Pass	1	0	Y	NA	Y	No
fenland	SomaScan	19188_21	19188_21	NA	NAP1L4.19188_21--TC.34887591	NAP1L4.19188_21	NAP1L4	Q99733	ENSG00000205531	nucleosome assembly protein 1-like 4	TC.34887591	Total cholesterol levels	Biomarker	1320016	NA	Wald ratio	1	-0.0291479	0.00809648	0.00031813	0.022084	-0.045017	-0.0132788	0.971273	0.955981	0.986809	NA	NA	NA	NA	NA	NA	NA	NA	NA	NA	NA	NA	NA	NA	NA	NA	NA	NA	NA	NA	NA	NA	NA	NA	NA	NA	NA	NA	NA	NA	NA	0.0212964	9.81895e-06	TRUE	1.03543e-49	Pass	NA	NA	NA	Pass	Pass	0.0362983	rs12364426*	rs72850019	0.8147	rs1519/rs4758562/rs12286120/rs4758501/rs11024672/rs4758492/rs6578308/rs4758622/rs4758561/rs12364426/rs61871213/rs61871197	0.202/0.1747/0.122/0.0823/0.0733/0.0702/0.0676/0.0574/0.04/0.0388/0.0195/0.0134	No	Pass	Pass	0	2	Y	NA	N	No
fenland	SomaScan	17773_26	17773_26	NA	NAPG.17773_26--Urate.GCST90019524	NAPG.17773_26	NAPG	Q99747	ENSG00000134265	Gamma-soluble NSF attachment protein	Urate.GCST90019524	Urate	Metabolic/endocrine	363228	NA	Wald ratio	1	0.0896686	0.0233918	0.000126418	0.0106449	0.0438207	0.135517	1.09381	1.04479	1.14513	NA	NA	NA	NA	NA	NA	NA	NA	NA	NA	NA	NA	NA	NA	NA	NA	NA	NA	NA	NA	NA	NA	NA	NA	NA	NA	NA	NA	NA	NA	NA	0.00588538	3.93377e-05	TRUE	6.07364e-13	Pass	NA	NA	NA	Pass	Pass	0.847772	unconditioned	unconditioned	0.3521	rs489837/rs10744998/rs6505560/rs11438185/rs1662153/rs12961978/rs35454872/rs3185480	0.6197/0.0971/0.097/0.0525/0.0408/0.0164/0.015/0.0048	Pass	No	Pass	1	0	Y	NA	N	No
fenland	SomaScan	17766_5	17766_5	NA	NCF1.17766_5--CRP.GCST90179146	NCF1.17766_5	NCF1	P14598	ENSG00000158517	Neutrophil cytosol factor 1	CRP.GCST90179146	C-reactive protein	Biomarker	575531	NA	Wald ratio	1	-0.0575606	0.0100295	9.51799e-09	2.24836e-06	-0.0772185	-0.0379027	0.944065	0.925688	0.962807	NA	NA	NA	NA	NA	NA	NA	NA	NA	NA	NA	NA	NA	NA	NA	NA	NA	NA	NA	NA	NA	NA	NA	NA	NA	NA	NA	NA	NA	NA	NA	0.0218469	5.72263e-05	TRUE	5.79591e-42	Pass	NA	NA	NA	Pass	Pass	0.994029	rs35005436	unconditioned	0.9998	rs34997674/rs73137144/rs68008267/rs67755137	0.3204/0.2856/0.2071/0.1425	Pass	Pass	Pass	0	1	Y	NA	N	Pass
fenland	SomaScan	17766_5	17766_5	NA	NCF1.17766_5--CigarettesPerDay.30643251	NCF1.17766_5	NCF1	P14598	ENSG00000158517	Neutrophil cytosol factor 1	CigarettesPerDay.30643251	Cigarettes per day	Respiratory	337334	NA	Wald ratio	1	0.0993458	0.0274482	0.000295296	0.0208037	0.0455473	0.153144	1.10445	1.0466	1.16549	NA	NA	NA	NA	NA	NA	NA	NA	NA	NA	NA	NA	NA	NA	NA	NA	NA	NA	NA	NA	NA	NA	NA	NA	NA	NA	NA	NA	NA	NA	NA	0.0218469	3.87642e-05	TRUE	2.85853e-42	Pass	NA	NA	NA	Pass	Pass	0.96468	unconditioned	unconditioned	0.9356	rs35005436	0.9914	Pass	Pass	Pass	1	0	Y	NA	N	No
fenland	SomaScan	17766_5	17766_5	NA	NCF1.17766_5--DBP.30224653	NCF1.17766_5	NCF1	P14598	ENSG00000158517	Neutrophil cytosol factor 1	DBP.30224653	Diastolic blood pressure	Cardiovascular	757601	NA	Wald ratio	1	0.433126	0.0890358	1.14672e-06	0.00018315	0.258616	0.607636	1.54207	1.29514	1.83609	NA	NA	NA	NA	NA	NA	NA	NA	NA	NA	NA	NA	NA	NA	NA	NA	NA	NA	NA	NA	NA	NA	NA	NA	NA	NA	NA	NA	NA	NA	NA	0.0218469	3.12436e-05	TRUE	2.96003e-43	Pass	NA	NA	NA	Pass	Pass	0.931791	unconditioned	unconditioned	0.8879	rs35005436	1	Pass	Pass	Pass	1	0	Y	NA	N	No
fenland	SomaScan	17766_5	17766_5	NA	NCF1.17766_5--eGFR.34272381	NCF1.17766_5	NCF1	P14598	ENSG00000158517	Neutrophil cytosol factor 1	eGFR.34272381	Glomerular filtration rate (estimated)	Renal	436581	NA	Wald ratio	1	0.00544323	0.00155521	0.000465258	0.0297071	0.00239502	0.00849145	1.00546	1.0024	1.00853	NA	NA	NA	NA	NA	NA	NA	NA	NA	NA	NA	NA	NA	NA	NA	NA	NA	NA	NA	NA	NA	NA	NA	NA	NA	NA	NA	NA	NA	NA	NA	0.0218469	3.62776e-05	TRUE	1.22868e-42	Pass	NA	NA	NA	Pass	Pass	0.98755	unconditioned	unconditioned	0.7848	rs35005436	0.9996	Pass	No	Pass	1	0	Y	NA	N	No
fenland	SomaScan	17766_5	17766_5	NA	NCF1.17766_5--HF.GBMI	NCF1.17766_5	NCF1	P14598	ENSG00000158517	Neutrophil cytosol factor 1	HF.GBMI	Heart failure	Cardiovascular	1020441	52496	Wald ratio	1	0.153666	0.0389386	7.93415e-05	0.00732763	0.0773468	0.229986	1.1661	1.08042	1.25858	NA	NA	NA	NA	NA	NA	NA	NA	NA	NA	NA	NA	NA	NA	NA	NA	NA	NA	NA	NA	NA	NA	NA	NA	NA	NA	NA	NA	NA	NA	NA	0.0218469	1.52634e-05	TRUE	2.27394e-44	Pass	NA	NA	NA	Pass	Pass	0.995663	unconditioned	unconditioned	0.8512	rs35005436/rs113635889	0.886/0.1136	Pass	Pass	Pass	1	0	Y	NA	N	No
fenland	SomaScan	17766_5	17766_5	NA	NCF1.17766_5--Hipcircumference.ukb-b-15590	NCF1.17766_5	NCF1	P14598	ENSG00000158517	Neutrophil cytosol factor 1	Hipcircumference.ukb-b-15590	Hip circumference	Anthropometry	462117	NA	Wald ratio	1	0.0427465	0.00981501	1.32934e-05	0.00158571	0.0235091	0.0619839	1.04367	1.02379	1.06395	NA	NA	NA	NA	NA	NA	NA	NA	NA	NA	NA	NA	NA	NA	NA	NA	NA	NA	NA	NA	NA	NA	NA	NA	NA	NA	NA	NA	NA	NA	NA	0.0218469	4.11364e-05	TRUE	1.84278e-42	Pass	NA	NA	NA	Pass	Pass	0.0739856	rs71558538	rs6955671*	0.9998	rs10234575/rs6460092/rs35909087/rs6460094	0.4348/0.308/0.1937/0.0365	No	Pass	Pass	1	0	Y	NA	N	No
fenland	SomaScan	17766_5	17766_5	NA	NCF1.17766_5--Hypertension.ukb-b-14057	NCF1.17766_5	NCF1	P14598	ENSG00000158517	Neutrophil cytosol factor 1	Hypertension.ukb-b-14057	Hypertension	Cardiovascular	343202	119731	Wald ratio	1	0.0289766	0.0044175	5.3983e-11	1.77967e-08	0.0203183	0.0376349	1.0294	1.02053	1.03835	NA	NA	NA	NA	NA	NA	NA	NA	NA	NA	NA	NA	NA	NA	NA	NA	NA	NA	NA	NA	NA	NA	NA	NA	NA	NA	NA	NA	NA	NA	NA	0.0218469	0.000125361	TRUE	1.63601e-39	Pass	NA	NA	NA	Pass	Pass	0.989566	rs35005436	unconditioned	0.9999	rs34997674/rs68008267/rs67755137/rs35275911/rs35005436/rs73137144	0.2913/0.2157/0.1864/0.1239/0.0957/0.0762	Pass	Pass	Pass	1	0	Y	NA	N	Pass
fenland	SomaScan	17766_5	17766_5	NA	NCF1.17766_5--logTG.34887591	NCF1.17766_5	NCF1	P14598	ENSG00000158517	Neutrophil cytosol factor 1	logTG.34887591	Triglycerides	Biomarker	1320016	NA	Wald ratio	1	0.0251405	0.0069119	0.000275537	0.019722	0.0115932	0.0386878	1.02546	1.01166	1.03945	NA	NA	NA	NA	NA	NA	NA	NA	NA	NA	NA	NA	NA	NA	NA	NA	NA	NA	NA	NA	NA	NA	NA	NA	NA	NA	NA	NA	NA	NA	NA	0.0218469	1.002e-05	TRUE	6.7728e-45	Pass	NA	NA	NA	Pass	Pass	0.0170905	rs35005436	rs62476364	0.992	rs113667755	0.9707	No	Pass	Pass	1	0	Y	NA	N	No
fenland	SomaScan	17766_5	17766_5	NA	NCF1.17766_5--T2D.35551307	NCF1.17766_5	NCF1	P14598	ENSG00000158517	Neutrophil cytosol factor 1	T2D.35551307	Type 2 diabetes	Metabolic/endocrine	933970	80154	Wald ratio	1	0.139969	0.037325	0.000176835	0.0138876	0.0668118	0.213126	1.15024	1.06909	1.23754	NA	NA	NA	NA	NA	NA	NA	NA	NA	NA	NA	NA	NA	NA	NA	NA	NA	NA	NA	NA	NA	NA	NA	NA	NA	NA	NA	NA	NA	NA	NA	0.0218469	1.49119e-05	TRUE	2.32317e-44	Pass	NA	NA	NA	Pass	Pass	0.877398	unconditioned	unconditioned	0.4253	rs35005436/rs34997674/rs68008267	0.9084/0.029/0.0237	Pass	No	Pass	1	0	Y	NA	N	No
fenland	SomaScan	17766_5	17766_5	NA	NCF1.17766_5--Waistcircumference.ukb-b-9405	NCF1.17766_5	NCF1	P14598	ENSG00000158517	Neutrophil cytosol factor 1	Waistcircumference.ukb-b-9405	Waist circumference	Anthropometry	462166	NA	Wald ratio	1	0.0369149	0.00880953	2.78539e-05	0.00300223	0.0196482	0.0541816	1.0376	1.01984	1.05568	NA	NA	NA	NA	NA	NA	NA	NA	NA	NA	NA	NA	NA	NA	NA	NA	NA	NA	NA	NA	NA	NA	NA	NA	NA	NA	NA	NA	NA	NA	NA	0.0218469	3.79699e-05	TRUE	1.32238e-42	Pass	NA	NA	NA	Pass	Pass	0.167112	rs71558538	rs6955671*	1	rs6955671	0.9921	No	Pass	Pass	1	0	Y	NA	N	No
fenland	SomaScan	9765_4	9765_4	NA	NDE1.9765_4--LDL.34887591	NDE1.9765_4	NDE1	Q9NXR1	ENSG00000072864	Nuclear distribution protein nudE homolog 1	LDL.34887591	Low density lipoprotein cholesterol levels	Biomarker	1320016	NA	Wald ratio	1	-0.046603	0.0130917	0.000371213	0.0249696	-0.0722627	-0.0209433	0.954466	0.930286	0.979274	NA	NA	NA	NA	NA	NA	NA	NA	NA	NA	NA	NA	NA	NA	NA	NA	NA	NA	NA	NA	NA	NA	NA	NA	NA	NA	NA	NA	NA	NA	NA	0.00641738	9.60046e-06	TRUE	1.81374e-15	Pass	NA	NA	NA	Pass	Pass	0.0265069	rs117876551	rs72772042*	0.8999	rs8057469/rs8063617/rs8047068/rs7206272/rs67539418	0.7824/0.0615/0.0448/0.0419/0.0339	No	Pass	Pass	0	1	Y	NA	Y	No
fenland	SomaScan	6927_7	6927_7	NA	NDST1.6927_7--Bodyfatfreemass.ukb-b-13354	NDST1.6927_7	NDST1	P52848	ENSG00000070614	Bifunctional heparan sulfate N-deacetylase/N-sulfotransferase 1	Bodyfatfreemass.ukb-b-13354	Body fat-free mass	Anthropometry	454850	NA	Wald ratio	1	0.0254778	0.00677785	0.000170608	0.0135106	0.0121932	0.0387624	1.02581	1.01227	1.03952	NA	NA	NA	NA	NA	NA	NA	NA	NA	NA	NA	NA	NA	NA	NA	NA	NA	NA	NA	NA	NA	NA	NA	NA	NA	NA	NA	NA	NA	NA	NA	0.0177766	3.10789e-05	TRUE	1.77301e-39	Pass	NA	NA	NA	Pass	Pass	0.952609	rs253293	unconditioned	0.5187	rs253293/rs11746198/rs11542921/rs13169776/rs17713523/rs253294	0.5443/0.1874/0.1646/0.0307/0.0127/0.0121	Pass	No	Pass	3	0	Y	NA	Y	No
fenland	SomaScan	6927_7	6927_7	NA	NDST1.6927_7--Omega3fattyacids.met-d-Omega_3	NDST1.6927_7	NDST1	P52848	ENSG00000070614	Bifunctional heparan sulfate N-deacetylase/N-sulfotransferase 1	Omega3fattyacids.met-d-Omega_3	Omega-3 fatty acids	Biomarker	114999	NA	Wald ratio	1	0.0786715	0.0222599	0.00040896	0.0269646	0.0350422	0.122301	1.08185	1.03566	1.13009	NA	NA	NA	NA	NA	NA	NA	NA	NA	NA	NA	NA	NA	NA	NA	NA	NA	NA	NA	NA	NA	NA	NA	NA	NA	NA	NA	NA	NA	NA	NA	0.0177766	9.54941e-05	TRUE	8.372e-35	Pass	NA	NA	NA	Pass	Pass	0.854031	unconditioned	unconditioned	0.3771	rs253293/rs11746198/rs11542921/rs12514772/rs13169776/rs253294/rs17713523	0.5277/0.1687/0.1592/0.0458/0.0247/0.0218/0.0105	Pass	No	Pass	3	0	Y	NA	Y	No
fenland	SomaScan	6927_7	6927_7	NA	NDST1.6927_7--Phosphatidylcholines.met-d-Phosphatidylc	NDST1.6927_7	NDST1	P52848	ENSG00000070614	Bifunctional heparan sulfate N-deacetylase/N-sulfotransferase 1	Phosphatidylcholines.met-d-Phosphatidylc	Phosphatidylcholines	Biomarker	114999	NA	Wald ratio	1	0.0862642	0.0211932	4.69381e-05	0.00469384	0.0447255	0.127803	1.09009	1.04574	1.13633	NA	NA	NA	NA	NA	NA	NA	NA	NA	NA	NA	NA	NA	NA	NA	NA	NA	NA	NA	NA	NA	NA	NA	NA	NA	NA	NA	NA	NA	NA	NA	0.0177766	0.000142375	TRUE	1.15607e-33	Pass	NA	NA	NA	Pass	Pass	0.936951	unconditioned	unconditioned	0.6	rs253293/rs11542921/rs11746198/rs12514772/rs13169776/rs253294/rs17713523	0.5026/0.1751/0.1731/0.0442/0.0259/0.0214/0.0106	Pass	No	Pass	3	0	Y	NA	Y	No
fenland	SomaScan	6927_7	6927_7	NA	NDST1.6927_7--Phosphoglycerides.met-d-Phosphoglyc	NDST1.6927_7	NDST1	P52848	ENSG00000070614	Bifunctional heparan sulfate N-deacetylase/N-sulfotransferase 1	Phosphoglycerides.met-d-Phosphoglyc	Phosphoglycerides	Biomarker	114999	NA	Wald ratio	1	0.0950432	0.0214225	9.13855e-06	0.00114312	0.0530552	0.137031	1.09971	1.05449	1.14686	NA	NA	NA	NA	NA	NA	NA	NA	NA	NA	NA	NA	NA	NA	NA	NA	NA	NA	NA	NA	NA	NA	NA	NA	NA	NA	NA	NA	NA	NA	NA	0.0177766	0.000172751	TRUE	4.94093e-33	Pass	NA	NA	NA	Pass	Pass	0.9665	unconditioned	unconditioned	0.8683	rs253293/rs11542921/rs11746198/rs12514772/rs13169776/rs253294/rs17713523/rs4958339	0.5019/0.1747/0.1701/0.0403/0.0282/0.0214/0.0114/0.0113	Pass	Pass	Pass	3	0	Y	NA	Y	No
fenland	SomaScan	6927_7	6927_7	NA	NDST1.6927_7--Polyunsaturatedfattyacids.met-d-PUFA	NDST1.6927_7	NDST1	P52848	ENSG00000070614	Bifunctional heparan sulfate N-deacetylase/N-sulfotransferase 1	Polyunsaturatedfattyacids.met-d-PUFA	Polyunsaturated fatty acids	Biomarker	114999	NA	Wald ratio	1	0.0829028	0.0220606	0.000171309	0.0135463	0.0396639	0.126142	1.08644	1.04046	1.13444	NA	NA	NA	NA	NA	NA	NA	NA	NA	NA	NA	NA	NA	NA	NA	NA	NA	NA	NA	NA	NA	NA	NA	NA	NA	NA	NA	NA	NA	NA	NA	0.0177766	0.000122923	TRUE	4.16183e-34	Pass	NA	NA	NA	Pass	Pass	0.893217	unconditioned	unconditioned	0.394	rs253293/rs11746198/rs11542921/rs12514772/rs13169776/rs253294/rs17713523	0.513/0.1726/0.1659/0.0453/0.0261/0.0215/0.0113	Pass	No	Pass	3	0	Y	NA	Y	No
fenland	SomaScan	6927_7	6927_7	NA	NDST1.6927_7--Saturatedfattyacids.met-d-SFA	NDST1.6927_7	NDST1	P52848	ENSG00000070614	Bifunctional heparan sulfate N-deacetylase/N-sulfotransferase 1	Saturatedfattyacids.met-d-SFA	Saturated fatty acids	Biomarker	114999	NA	Wald ratio	1	0.0880935	0.022407	8.44102e-05	0.00769702	0.0441758	0.132011	1.09209	1.04517	1.14112	NA	NA	NA	NA	NA	NA	NA	NA	NA	NA	NA	NA	NA	NA	NA	NA	NA	NA	NA	NA	NA	NA	NA	NA	NA	NA	NA	NA	NA	NA	NA	0.0177766	0.000146294	TRUE	1.40697e-33	Pass	NA	NA	NA	Pass	Pass	0.939309	unconditioned	unconditioned	0.7824	rs253293/rs11746198/rs11542921/rs12514772/rs13169776/rs4958339/rs253294/rs17713523/rs1862213	0.4803/0.1732/0.165/0.0397/0.0364/0.0192/0.0188/0.0138/0.0107	Pass	No	Pass	3	0	Y	NA	Y	No
fenland	SomaScan	6927_7	6927_7	NA	NDST1.6927_7--Totalcholines.met-d-Cholines	NDST1.6927_7	NDST1	P52848	ENSG00000070614	Bifunctional heparan sulfate N-deacetylase/N-sulfotransferase 1	Totalcholines.met-d-Cholines	Total cholines	Biomarker	114999	NA	Wald ratio	1	0.0856942	0.0212703	5.60592e-05	0.00543388	0.0440044	0.127384	1.08947	1.04499	1.13585	NA	NA	NA	NA	NA	NA	NA	NA	NA	NA	NA	NA	NA	NA	NA	NA	NA	NA	NA	NA	NA	NA	NA	NA	NA	NA	NA	NA	NA	NA	NA	0.0177766	0.000138201	TRUE	9.34795e-34	Pass	NA	NA	NA	Pass	Pass	0.933847	unconditioned	unconditioned	0.5651	rs253293/rs11542921/rs11746198/rs12514772/rs13169776/rs253294/rs17713523	0.5018/0.1739/0.1733/0.0462/0.026/0.0212/0.0109	Pass	No	Pass	3	0	Y	NA	Y	No
fenland	SomaScan	7050_5	7050_5	NA	NEGR1.7050_5--HDL.34887591	NEGR1.7050_5	NEGR1	Q7Z3B1	ENSG00000172260	Neuronal growth regulator 1	HDL.34887591	High density lipoprotein cholesterol levels	Biomarker	1320016	NA	Wald ratio	1	0.0524584	0.00960775	4.76115e-08	9.95368e-06	0.0336272	0.0712896	1.05386	1.0342	1.07389	NA	NA	NA	NA	NA	NA	NA	NA	NA	NA	NA	NA	NA	NA	NA	NA	NA	NA	NA	NA	NA	NA	NA	NA	NA	NA	NA	NA	NA	NA	NA	0.0130258	2.25842e-05	TRUE	1.01314e-29	Pass	NA	NA	NA	Pass	Pass	0.0211041	rs1194282*	rs2613496*	1	rs2568952/rs2815765/rs2568958/rs1460942/rs3101336/rs2613494/rs11209948/rs3101337/rs2568956/rs2568961/rs1460943/rs2568960/rs2815752/rs2815753/rs1432639/rs3101339	0.1423/0.1027/0.0947/0.0723/0.0671/0.0661/0.0612/0.0564/0.0528/0.0473/0.0417/0.0361/0.0357/0.0348/0.0287/0.019	No	Pass	Pass	3	0	Y	NA	N	Pass
fenland	SomaScan	7050_5	7050_5	NA	NEGR1.7050_5--logTG.34887591	NEGR1.7050_5	NEGR1	Q7Z3B1	ENSG00000172260	Neuronal growth regulator 1	logTG.34887591	Triglycerides	Biomarker	1320016	NA	Wald ratio	1	-0.0335405	0.00941682	0.000368377	0.024859	-0.0519974	-0.0150835	0.967016	0.949331	0.98503	NA	NA	NA	NA	NA	NA	NA	NA	NA	NA	NA	NA	NA	NA	NA	NA	NA	NA	NA	NA	NA	NA	NA	NA	NA	NA	NA	NA	NA	NA	NA	0.0130258	9.61196e-06	TRUE	1.43181e-30	Pass	NA	NA	NA	Pass	Pass	0.0669215	rs1194282*	rs2613505*	1	rs1432639/rs2568952/rs2568958/rs2815752/rs2815765/rs2568956/rs1460942/rs1460943/rs2613494/rs3101336/rs2568961/rs3101337/rs2568960/rs2815753/rs3101339/rs11209948	0.1351/0.0908/0.0811/0.0673/0.0649/0.0623/0.0617/0.0555/0.0542/0.0476/0.0461/0.0413/0.0396/0.035/0.0348/0.034	No	Pass	Pass	0	1	Y	NA	N	No
fenland	SomaScan	12703_6	12703_6	NA	NEK7.12703_6--LDL.34887591	NEK7.12703_6	NEK7	Q8TDX7	ENSG00000151414	Serine/threonine-protein kinase Nek7	LDL.34887591	Low density lipoprotein cholesterol levels	Biomarker	1320016	NA	Wald ratio	1	-0.044981	0.0109696	4.12246e-05	0.00420662	-0.0664814	-0.0234805	0.956016	0.93568	0.976793	NA	NA	NA	NA	NA	NA	NA	NA	NA	NA	NA	NA	NA	NA	NA	NA	NA	NA	NA	NA	NA	NA	NA	NA	NA	NA	NA	NA	NA	NA	NA	0.00874112	1.27386e-05	TRUE	1.47494e-20	Pass	NA	NA	NA	Pass	Pass	0.904454	unconditioned	unconditioned	0.6419	rs142662761	1	Pass	No	Pass	0	3	Y	NA	Y	No
fenland	SomaScan	12703_6	12703_6	NA	NEK7.12703_6--PP.30224653	NEK7.12703_6	NEK7	Q8TDX7	ENSG00000151414	Serine/threonine-protein kinase Nek7	PP.30224653	Pulse pressure	Cardiovascular	757601	NA	Wald ratio	1	-0.628353	0.157048	6.3066e-05	0.00599774	-0.936166	-0.32054	0.53347	0.392128	0.725757	NA	NA	NA	NA	NA	NA	NA	NA	NA	NA	NA	NA	NA	NA	NA	NA	NA	NA	NA	NA	NA	NA	NA	NA	NA	NA	NA	NA	NA	NA	NA	0.00874112	2.11325e-05	TRUE	5.11561e-20	Pass	NA	NA	NA	Pass	Pass	0.945964	unconditioned	unconditioned	0.5893	rs142662761	1	Pass	No	Pass	0	2	Y	NA	Y	No
fenland	SomaScan	12703_6	12703_6	NA	NEK7.12703_6--TC.34887591	NEK7.12703_6	NEK7	Q8TDX7	ENSG00000151414	Serine/threonine-protein kinase Nek7	TC.34887591	Total cholesterol levels	Biomarker	1320016	NA	Wald ratio	1	-0.0469689	0.0105704	8.85278e-06	0.00111123	-0.0676869	-0.026251	0.954117	0.934553	0.974091	NA	NA	NA	NA	NA	NA	NA	NA	NA	NA	NA	NA	NA	NA	NA	NA	NA	NA	NA	NA	NA	NA	NA	NA	NA	NA	NA	NA	NA	NA	NA	0.00874112	1.49578e-05	TRUE	1.96841e-20	Pass	NA	NA	NA	Pass	Pass	0.988877	unconditioned	unconditioned	0.8923	rs142662761	1	Pass	Pass	Pass	0	3	Y	NA	Y	No
fenland	SomaScan	6544_33	6544_33	NA	NELL1.6544_33--Bodyfatmass.ukb-b-19393	NELL1.6544_33	NELL1	Q92832	ENSG00000165973	Protein kinase C-binding protein NELL1	Bodyfatmass.ukb-b-19393	Body fat mass	Anthropometry	454137	NA	Wald ratio	1	0.0213452	0.00441695	1.34787e-06	0.000211524	0.012688	0.0300024	1.02157	1.01277	1.03046	NA	NA	NA	NA	NA	NA	NA	NA	NA	NA	NA	NA	NA	NA	NA	NA	NA	NA	NA	NA	NA	NA	NA	NA	NA	NA	NA	NA	NA	NA	NA	0.103799	5.1575e-05	TRUE	4.95528e-245	Pass	NA	NA	NA	Pass	Pass	0.966745	unconditioned	unconditioned	0.9784	rs61652119/rs8176786	0.5872/0.3676	Pass	Pass	Pass	2	0	Y	NA	N	No
fenland	SomaScan	6544_33	6544_33	NA	NELL1.6544_33--Bodyfatpercentage.ukb-b-8909	NELL1.6544_33	NELL1	Q92832	ENSG00000165973	Protein kinase C-binding protein NELL1	Bodyfatpercentage.ukb-b-8909	Body fat percentage	Anthropometry	454633	NA	Wald ratio	1	0.0155899	0.00348577	7.73308e-06	0.000993549	0.00875779	0.022422	1.01571	1.0088	1.02268	NA	NA	NA	NA	NA	NA	NA	NA	NA	NA	NA	NA	NA	NA	NA	NA	NA	NA	NA	NA	NA	NA	NA	NA	NA	NA	NA	NA	NA	NA	NA	0.103799	4.40139e-05	TRUE	7.49744e-246	Pass	NA	NA	NA	Pass	Pass	0.971444	unconditioned	unconditioned	0.9046	rs61652119/rs8176786	0.6009/0.357	Pass	Pass	Pass	2	0	Y	NA	N	No
fenland	SomaScan	6544_33	6544_33	NA	NELL1.6544_33--Bodyfatfreemass.ukb-b-13354	NELL1.6544_33	NELL1	Q92832	ENSG00000165973	Protein kinase C-binding protein NELL1	Bodyfatfreemass.ukb-b-13354	Body fat-free mass	Anthropometry	454850	NA	Wald ratio	1	0.0104417	0.00280935	0.000201788	0.0154694	0.00493537	0.015948	1.0105	1.00495	1.01608	NA	NA	NA	NA	NA	NA	NA	NA	NA	NA	NA	NA	NA	NA	NA	NA	NA	NA	NA	NA	NA	NA	NA	NA	NA	NA	NA	NA	NA	NA	NA	0.103799	3.04072e-05	TRUE	1.5923e-247	Pass	NA	NA	NA	Pass	Pass	0.911897	unconditioned	unconditioned	0.3132	rs61652119/rs8176786	0.5779/0.3722	Pass	No	Pass	2	0	Y	NA	N	No
fenland	SomaScan	6544_33	6544_33	NA	NELL1.6544_33--BMI.30124842	NELL1.6544_33	NELL1	Q92832	ENSG00000165973	Protein kinase C-binding protein NELL1	BMI.30124842	Body mass index	Anthropometry	681275	NA	Wald ratio	1	0.0211164	0.00391045	6.66409e-08	1.36778e-05	0.013452	0.0287809	1.02134	1.01354	1.0292	NA	NA	NA	NA	NA	NA	NA	NA	NA	NA	NA	NA	NA	NA	NA	NA	NA	NA	NA	NA	NA	NA	NA	NA	NA	NA	NA	NA	NA	NA	NA	0.103799	4.36176e-05	TRUE	8.92094e-248	Pass	NA	NA	NA	Pass	Pass	0.997694	unconditioned	unconditioned	0.9987	rs8176786	0.9573	Pass	Pass	Pass	3	0	Y	NA	N	No
fenland	SomaScan	6544_33	6544_33	NA	NELL1.6544_33--Hipcircumference.ukb-b-15590	NELL1.6544_33	NELL1	Q92832	ENSG00000165973	Protein kinase C-binding protein NELL1	Hipcircumference.ukb-b-15590	Hip circumference	Anthropometry	462117	NA	Wald ratio	1	0.019005	0.00450328	2.44022e-05	0.00268321	0.0101786	0.0278314	1.01919	1.01023	1.02822	NA	NA	NA	NA	NA	NA	NA	NA	NA	NA	NA	NA	NA	NA	NA	NA	NA	NA	NA	NA	NA	NA	NA	NA	NA	NA	NA	NA	NA	NA	NA	0.103799	3.86084e-05	TRUE	1.43586e-246	Pass	NA	NA	NA	Pass	Pass	0.978416	unconditioned	unconditioned	0.7503	rs61652119/rs8176786/rs79474191	0.5607/0.3889/0.031	Pass	No	Pass	2	0	Y	NA	N	No
fenland	SomaScan	6544_33	6544_33	NA	NELL1.6544_33--Waistcircumference.ukb-b-9405	NELL1.6544_33	NELL1	Q92832	ENSG00000165973	Protein kinase C-binding protein NELL1	Waistcircumference.ukb-b-9405	Waist circumference	Anthropometry	462166	NA	Wald ratio	1	0.017756	0.00404211	1.11922e-05	0.00136769	0.00983346	0.0256785	1.01791	1.00988	1.02601	NA	NA	NA	NA	NA	NA	NA	NA	NA	NA	NA	NA	NA	NA	NA	NA	NA	NA	NA	NA	NA	NA	NA	NA	NA	NA	NA	NA	NA	NA	NA	0.103799	4.18219e-05	TRUE	3.42191e-246	Pass	NA	NA	NA	Pass	Pass	0.980645	unconditioned	unconditioned	0.8743	rs61652119/rs8176786/rs79474191	0.5992/0.3484/0.0306	Pass	Pass	Pass	2	0	Y	NA	N	No
fenland	SomaScan	6544_33	6544_33	NA	NELL1.6544_33--Weight.ukb-b-11842	NELL1.6544_33	NELL1	Q92832	ENSG00000165973	Protein kinase C-binding protein NELL1	Weight.ukb-b-11842	Weight	Anthropometry	461632	NA	Wald ratio	1	0.0199818	0.00392114	3.47042e-07	6.14841e-05	0.0122964	0.0276672	1.02018	1.01237	1.02805	NA	NA	NA	NA	NA	NA	NA	NA	NA	NA	NA	NA	NA	NA	NA	NA	NA	NA	NA	NA	NA	NA	NA	NA	NA	NA	NA	NA	NA	NA	NA	0.103799	5.62152e-05	TRUE	1.18562e-244	Pass	NA	NA	NA	Pass	Pass	0.976801	unconditioned	unconditioned	0.9936	rs61652119/rs8176786/rs79474191	0.5689/0.3791/0.0316	Pass	Pass	Pass	2	0	Y	NA	N	No
fenland	SomaScan	8900_28	8900_28	NA	NEO1.8900_28--Bodyfatpercentage.ukb-b-8909	NEO1.8900_28	NEO1	Q92859	ENSG00000067141	Neogenin	Bodyfatpercentage.ukb-b-8909	Body fat percentage	Anthropometry	454633	NA	Wald ratio	1	-0.0495315	0.00740771	2.28606e-11	7.88301e-09	-0.0640506	-0.0350124	0.951675	0.937958	0.965593	NA	NA	NA	NA	NA	NA	NA	NA	NA	NA	NA	NA	NA	NA	NA	NA	NA	NA	NA	NA	NA	NA	NA	NA	NA	NA	NA	NA	NA	NA	NA	0.0236734	9.83057e-05	TRUE	7.26717e-50	Pass	NA	NA	NA	Pass	Pass	0.500889	unconditioned	rs7164727*	0.9136	rs13379875/rs4776624/rs62016793/rs8026121	0.3936/0.3163/0.1582/0.0925	No	Pass	Pass	0	2	Y	NA	Y	Pass
fenland	SomaScan	8900_28	8900_28	NA	NEO1.8900_28--EducationalAttainment.35361970	NEO1.8900_28	NEO1	Q92859	ENSG00000067141	Neogenin	EducationalAttainment.35361970	Educational attainment	Neurological	3037499	NA	Wald ratio	1	0.0322672	0.00827846	9.70997e-05	0.00861836	0.0160414	0.0484929	1.03279	1.01617	1.04969	NA	NA	NA	NA	NA	NA	NA	NA	NA	NA	NA	NA	NA	NA	NA	NA	NA	NA	NA	NA	NA	NA	NA	NA	NA	NA	NA	NA	NA	NA	NA	0.0236734	5.00663e-06	TRUE	3.79718e-56	Pass	NA	NA	NA	Pass	Pass	0.415146	rs4776624	unconditioned	0.8636	rs4776624/rs8026121/rs62016793/rs1964543/rs75124219/rs13379875/rs56269104	0.4102/0.225/0.1593/0.0609/0.049/0.0272/0.0176	No	Pass	Pass	1	0	Y	NA	Y	No
fenland	SomaScan	8900_28	8900_28	NA	NEO1.8900_28--HDL.34887591	NEO1.8900_28	NEO1	Q92859	ENSG00000067141	Neogenin	HDL.34887591	High density lipoprotein cholesterol levels	Biomarker	1320016	NA	Wald ratio	1	0.0308683	0.0068198	6.00307e-06	0.000798049	0.0175015	0.0442352	1.03135	1.01766	1.04523	NA	NA	NA	NA	NA	NA	NA	NA	NA	NA	NA	NA	NA	NA	NA	NA	NA	NA	NA	NA	NA	NA	NA	NA	NA	NA	NA	NA	NA	NA	NA	0.0236734	1.5521e-05	TRUE	1.0584e-54	Pass	NA	NA	NA	Pass	Pass	0.0222303	rs4776624	unconditioned	0.9775	rs4776624/rs8026121/rs75124219/rs62016793/rs13379875/rs1038137/rs1964543/rs56269104	0.4389/0.2286/0.079/0.064/0.0622/0.0379/0.0369/0.0233	No	Pass	Pass	2	0	Y	NA	Y	No
fenland	SomaScan	8900_28	8900_28	NA	NEO1.8900_28--logTG.34887591	NEO1.8900_28	NEO1	Q92859	ENSG00000067141	Neogenin	logTG.34887591	Triglycerides	Biomarker	1320016	NA	Wald ratio	1	-0.0398625	0.00677291	3.96668e-09	1.00001e-06	-0.0531374	-0.0265876	0.960922	0.94825	0.973763	NA	NA	NA	NA	NA	NA	NA	NA	NA	NA	NA	NA	NA	NA	NA	NA	NA	NA	NA	NA	NA	NA	NA	NA	NA	NA	NA	NA	NA	NA	NA	0.0236734	2.62402e-05	TRUE	7.06919e-54	Pass	NA	NA	NA	Pass	Pass	0.885099	rs2415214	rs7164727*	0.9999	rs13379875/rs4776624/rs8026121/rs62016793/rs75124219/rs1964543	0.3532/0.261/0.1477/0.1328/0.0494/0.0246	Pass	Pass	Pass	0	3	Y	NA	Y	Pass
fenland	SomaScan	8900_28	8900_28	NA	NEO1.8900_28--WHR.30239722	NEO1.8900_28	NEO1	Q92859	ENSG00000067141	Neogenin	WHR.30239722	WHR	Anthropometry	697734	NA	Wald ratio	1	-0.046096	0.00893697	2.49742e-07	4.54998e-05	-0.0636124	-0.0285795	0.95495	0.938369	0.971825	NA	NA	NA	NA	NA	NA	NA	NA	NA	NA	NA	NA	NA	NA	NA	NA	NA	NA	NA	NA	NA	NA	NA	NA	NA	NA	NA	NA	NA	NA	NA	0.0236734	3.91191e-05	TRUE	9.95507e-53	Pass	NA	NA	NA	Pass	Pass	0.320691	rs4776624	unconditioned	0.9922	rs8026121/rs4776624/rs62016793/rs13379875/rs1038137	0.4508/0.3446/0.0787/0.0593/0.0381	No	Pass	Pass	0	2	Y	NA	Y	No
fenland	SomaScan	9869_28	9869_28	NA	NFKB1.9869_28--CRP.GCST90179146	NFKB1.9869_28	NFKB1	P19838	ENSG00000109320	Nuclear factor NF-kappa-B p105 subunit	CRP.GCST90179146	C-reactive protein	Biomarker	575531	NA	Wald ratio	1	-0.0768788	0.0144159	9.66446e-08	1.93937e-05	-0.105134	-0.0486236	0.926002	0.900204	0.95254	NA	NA	NA	NA	NA	NA	NA	NA	NA	NA	NA	NA	NA	NA	NA	NA	NA	NA	NA	NA	NA	NA	NA	NA	NA	NA	NA	NA	NA	NA	NA	0.0113866	4.94131e-05	TRUE	1.06217e-24	Pass	NA	NA	NA	Pass	Pass	0.968136	unconditioned	unconditioned	0.9976	rs62328536/rs141936164/rs11097786/rs4698857/rs72696114/rs72696109/rs2272676/rs3774937/rs62328541/rs1585215/rs62328542/rs230534/rs230520/rs230527/rs11097787/rs6811263/rs10024473/rs10021017	0.1924/0.1659/0.1198/0.1126/0.1119/0.1041/0.0269/0.0229/0.0204/0.0153/0.0148/0.0083/0.0071/0.007/0.0061/0.0056/0.0053/0.0052	Pass	Pass	Pass	0	3	Y	NA	Y	No
fenland	SomaScan	9869_28	9869_28	NA	NFKB1.9869_28--Hayfeverallergicrhinitis.ukb-a-94	NFKB1.9869_28	NFKB1	P19838	ENSG00000109320	Nuclear factor NF-kappa-B p105 subunit	Hayfeverallergicrhinitis.ukb-a-94	Hayfever/allergic rhinitis	Autoimmune	337159	19320	Wald ratio	1	0.0155188	0.00402001	0.000113202	0.00975824	0.00763962	0.023398	1.01564	1.00767	1.02367	NA	NA	NA	NA	NA	NA	NA	NA	NA	NA	NA	NA	NA	NA	NA	NA	NA	NA	NA	NA	NA	NA	NA	NA	NA	NA	NA	NA	NA	NA	NA	0.0113866	4.41993e-05	TRUE	1.40098e-24	Pass	NA	NA	NA	Pass	Pass	0.437635	unconditioned	unconditioned	1	rs62328536	1	No	Pass	Pass	2	0	Y	NA	Y	No
fenland	SomaScan	9869_28	9869_28	NA	NFKB1.9869_28--Height.36224396	NFKB1.9869_28	NFKB1	P19838	ENSG00000109320	Nuclear factor NF-kappa-B p105 subunit	Height.36224396	Height	Anthropometry	4080687	NA	Wald ratio	1	0.0545726	0.00758808	6.39033e-13	2.61424e-10	0.0396999	0.0694452	1.05609	1.0405	1.07191	NA	NA	NA	NA	NA	NA	NA	NA	NA	NA	NA	NA	NA	NA	NA	NA	NA	NA	NA	NA	NA	NA	NA	NA	NA	NA	NA	NA	NA	NA	NA	0.0113866	1.27094e-05	TRUE	1.01932e-26	Pass	NA	NA	NA	Pass	Pass	0.740055	unconditioned	rs1872701	0.9986	rs747559/rs980455	0.5361/0.396	No	Pass	Pass	3	0	Y	NA	Y	Pass
fenland	SomaScan	9869_28	9869_28	NA	NFKB1.9869_28--Inflammatoryboweldisease.ieu-a-294	NFKB1.9869_28	NFKB1	P19838	ENSG00000109320	Nuclear factor NF-kappa-B p105 subunit	Inflammatoryboweldisease.ieu-a-294	Inflammatory bowel disease	Autoimmune	65642	31665	Wald ratio	1	0.313871	0.0712825	1.06665e-05	0.00130611	0.174158	0.453585	1.36871	1.19024	1.57394	NA	NA	NA	NA	NA	NA	NA	NA	NA	NA	NA	NA	NA	NA	NA	NA	NA	NA	NA	NA	NA	NA	NA	NA	NA	NA	NA	NA	NA	NA	NA	0.0113866	0.000295329	TRUE	6.26865e-18	Pass	NA	NA	NA	Pass	Pass	0.992534	unconditioned	rs34592089*	0.9246	rs3774937	0.988	Pass	Pass	Pass	2	0	Y	NA	Y	No
fenland	SomaScan	9869_28	9869_28	NA	NFKB1.9869_28--LDL.34887591	NFKB1.9869_28	NFKB1	P19838	ENSG00000109320	Nuclear factor NF-kappa-B p105 subunit	LDL.34887591	Low density lipoprotein cholesterol levels	Biomarker	1320016	NA	Wald ratio	1	0.0426444	0.0101853	2.82845e-05	0.00304318	0.0226812	0.0626076	1.04357	1.02294	1.06461	NA	NA	NA	NA	NA	NA	NA	NA	NA	NA	NA	NA	NA	NA	NA	NA	NA	NA	NA	NA	NA	NA	NA	NA	NA	NA	NA	NA	NA	NA	NA	0.0113866	1.3279e-05	TRUE	1.52343e-26	Pass	NA	NA	NA	Pass	Pass	0.762672	unconditioned	rs13107325*	0.8428	rs10021017/rs6811263/rs72696119/rs11097787/rs62328536/rs4624655/rs10024473/rs11097786/rs28882677/rs2168805/rs72696114/rs2903282/rs72696109/rs141936164/rs4698857/rs747559/rs6833745/rs980455/rs2125213/rs3774937/rs230520/rs3774936/rs1585215/rs230534/rs62328541/rs10013613/rs2272676/rs62328542/rs230503/rs4647980/rs3836561/rs4235404/rs230532/rs230523/rs230508/rs230515/rs230516/rs230509/rs230533/rs230522/rs230518/rs230511/rs118882/rs230492/rs230527/rs230514/rs230535/rs230531/rs230519	0.0601/0.0588/0.0513/0.0471/0.0441/0.0438/0.0403/0.0401/0.0387/0.0363/0.0353/0.0341/0.0332/0.0321/0.0299/0.0289/0.0268/0.021/0.0206/0.0162/0.0146/0.0144/0.013/0.0118/0.0108/0.0101/0.0096/0.0095/0.0087/0.0081/0.0071/0.0071/0.0063/0.0061/0.0061/0.0056/0.0056/0.0055/0.0054/0.0054/0.0052/0.0052/0.0052/0.0051/0.005/0.0049/0.0049/0.0047/0.0046	No	Pass	Pass	2	0	Y	NA	Y	No
fenland	SomaScan	9869_28	9869_28	NA	NFKB1.9869_28--nonHDL.34887591	NFKB1.9869_28	NFKB1	P19838	ENSG00000109320	Nuclear factor NF-kappa-B p105 subunit	nonHDL.34887591	Non-HDL cholesterol levels	Biomarker	1320016	NA	Wald ratio	1	0.0532472	0.0118309	6.77323e-06	0.000886682	0.0300587	0.0764358	1.05469	1.03051	1.07943	NA	NA	NA	NA	NA	NA	NA	NA	NA	NA	NA	NA	NA	NA	NA	NA	NA	NA	NA	NA	NA	NA	NA	NA	NA	NA	NA	NA	NA	NA	NA	0.0113866	1.53459e-05	TRUE	2.06166e-26	Pass	NA	NA	NA	Pass	Pass	0.850186	unconditioned	unconditioned	0.9596	rs4624655/rs72696119/rs2903282/rs62328536/rs6811263/rs11097787/rs10021017/rs72696114/rs11097786/rs2168805/rs230520/rs10024473/rs2125213/rs72696109/rs141936164/rs10013613/rs4698857/rs747559/rs230508/rs28882677/rs230514/rs3774937/rs3774936/rs2272676/rs230515/rs230516/rs230511/rs230509/rs230518/rs230519/rs980455/rs6833745/rs62328542/rs230492/rs62328541/rs1585215/rs230534/rs230532/rs4647980/rs230523/rs230522/rs4235404/rs118882/rs230535/rs230531/rs230527	0.0573/0.0572/0.0495/0.0445/0.0405/0.0388/0.0367/0.0337/0.0307/0.0298/0.0277/0.0275/0.0259/0.0257/0.0252/0.0242/0.0224/0.0223/0.0221/0.0214/0.0185/0.0178/0.0158/0.0151/0.0151/0.0147/0.0144/0.0141/0.0139/0.0134/0.0131/0.013/0.0125/0.012/0.0117/0.0106/0.0096/0.007/0.0069/0.0065/0.0061/0.006/0.0059/0.0052/0.0051/0.0049	Pass	Pass	Pass	3	0	Y	NA	Y	No
fenland	SomaScan	9869_28	9869_28	NA	NFKB1.9869_28--T1D.34012112	NFKB1.9869_28	NFKB1	P19838	ENSG00000109320	Nuclear factor NF-kappa-B p105 subunit	T1D.34012112	Type 1 diabetes	Metabolic/endocrine	520580	18942	Wald ratio	1	-0.409279	0.102757	6.80522e-05	0.00639992	-0.610682	-0.207876	0.664129	0.542981	0.812308	NA	NA	NA	NA	NA	NA	NA	NA	NA	NA	NA	NA	NA	NA	NA	NA	NA	NA	NA	NA	NA	NA	NA	NA	NA	NA	NA	NA	NA	NA	NA	0.0113866	3.04734e-05	TRUE	2.34906e-25	Pass	NA	NA	NA	Pass	Pass	0.825164	unconditioned	unconditioned	0.6585	rs72696114/rs141936164/rs72696109/rs62328536/rs4624655/rs11097786/rs4698857/rs6811263/rs10021017/rs10024473/rs28882677/rs11097787/rs747559/rs2903282/rs3774937/rs72696119/rs3774936/rs6833745/rs2168805/rs2125213/rs980455/rs230520/rs62328541/rs1585215/rs2272676/rs3836561/rs230534/rs62328542/rs230503/rs4647980/rs230527/rs230533/rs4235404/rs230532/rs230516/rs230518/rs230515/rs230508/rs230523/rs230535/rs230514/rs230522/rs118882/rs230519	0.0923/0.0812/0.0759/0.0756/0.0702/0.0638/0.0599/0.0468/0.029/0.0267/0.0244/0.019/0.0188/0.0177/0.0163/0.0157/0.015/0.0135/0.0132/0.0117/0.0116/0.011/0.0107/0.0101/0.0099/0.0098/0.0083/0.0081/0.0076/0.0071/0.0069/0.0068/0.006/0.0054/0.0052/0.0051/0.0051/0.005/0.0048/0.0047/0.0047/0.0045/0.0042/0.0042	Pass	No	Pass	0	2	Y	NA	Y	No
fenland	SomaScan	9869_28	9869_28	NA	NFKB1.9869_28--Ulcerativecolitis.ieu-a-970	NFKB1.9869_28	NFKB1	P19838	ENSG00000109320	Nuclear factor NF-kappa-B p105 subunit	Ulcerativecolitis.ieu-a-970	Ulcerative colitis	Autoimmune	47745	13768	Wald ratio	1	0.672602	0.0891741	4.60815e-14	2.09462e-11	0.49782	0.847383	1.95933	1.64513	2.33353	NA	NA	NA	NA	NA	NA	NA	NA	NA	NA	NA	NA	NA	NA	NA	NA	NA	NA	NA	NA	NA	NA	NA	NA	NA	NA	NA	NA	NA	NA	NA	0.0113866	0.0011909	TRUE	1.13526e-11	Pass	NA	NA	NA	Pass	Pass	0.999629	unconditioned	unconditioned	1	rs3774937	0.9997	Pass	Pass	Pass	3	0	Y	NA	Y	Pass
fenland	SomaScan	9869_28	9869_28	NA	NFKB1.9869_28--25OHD.32242144	NFKB1.9869_28	NFKB1	P19838	ENSG00000109320	Nuclear factor NF-kappa-B p105 subunit	25OHD.32242144	Vitamin D	Biomarker	417580	NA	Wald ratio	1	-0.0549241	0.0141394	0.000102558	0.00899633	-0.0826373	-0.0272108	0.946557	0.920685	0.973156	NA	NA	NA	NA	NA	NA	NA	NA	NA	NA	NA	NA	NA	NA	NA	NA	NA	NA	NA	NA	NA	NA	NA	NA	NA	NA	NA	NA	NA	NA	NA	0.0113866	3.61334e-05	TRUE	5.19742e-25	Pass	NA	NA	NA	Pass	Pass	0.809811	unconditioned	unconditioned	0.4785	rs62328536/rs4624655/rs72696114/rs141936164/rs72696109/rs11097786/rs4698857/rs6811263/rs72696119/rs3774937/rs3774936/rs10021017/rs11097787/rs230520/rs2272676/rs10024473/rs28882677/rs2903282/rs62328541/rs1585215/rs230534/rs2168805/rs3836561/rs62328542/rs230503/rs747559/rs230527/rs230533/rs6833745/rs230532/rs2125213/rs4647980/rs980455/rs230518/rs4235404/rs230516/rs230515/rs230523/rs230514/rs230508/rs230531/rs230522/rs230519/rs230535/rs118882/rs230509/rs170731/rs230511	0.0936/0.0822/0.0615/0.0562/0.0526/0.0505/0.0464/0.0258/0.0244/0.023/0.021/0.0201/0.0197/0.0181/0.0179/0.0171/0.0159/0.0157/0.0154/0.015/0.0147/0.0144/0.0144/0.0144/0.0137/0.0126/0.0114/0.0108/0.0105/0.01/0.0099/0.0098/0.0087/0.0085/0.0084/0.0082/0.0079/0.0075/0.0075/0.0073/0.0072/0.0071/0.0068/0.0065/0.0063/0.0061/0.0061/0.006	Pass	No	Pass	0	2	Y	NA	Y	No
fenland	SomaScan	7770_25	7770_25	NA	NFU1.7770_25--Bodyfatmass.ukb-b-19393	NFU1.7770_25	NFU1	Q9UMS0	ENSG00000169599	NFU1 iron-sulfur cluster scaffold homolog, mitochondrial	Bodyfatmass.ukb-b-19393	Body fat mass	Anthropometry	454137	NA	Wald ratio	1	-0.0264726	0.00701041	0.000159245	0.0127908	-0.040213	-0.0127322	0.973875	0.960585	0.987348	NA	NA	NA	NA	NA	NA	NA	NA	NA	NA	NA	NA	NA	NA	NA	NA	NA	NA	NA	NA	NA	NA	NA	NA	NA	NA	NA	NA	NA	NA	NA	0.0436638	3.13789e-05	TRUE	5.65981e-99	Pass	NA	NA	NA	Pass	Pass	0.291711	rs74637005	rs13408397*	0.9498	rs7422252/rs7424376/rs4453725/rs4410328/rs6546496/rs4284873/rs6546500/rs6546497/rs7369662/rs7370362/rs66780037/rs6546498/rs10164798/rs7597520/rs7597522/rs6546501/rs138788538/rs13408397/rs13410401/rs4404323/rs13422656/rs4308157/rs4328677/rs7571096/rs11892371/rs4302256/rs67760762/rs7607351/rs13393162/rs10203394/rs28893270/rs6546519/rs7561466/rs7595167/rs58553828/rs13389936/rs6747389/rs56339610/rs7571241/rs7597483/rs4410327/rs7578988/rs11883756/rs4416261/rs13416004/rs13388653/rs4581940/rs7562773/rs9678510/rs6546502/rs13383272	0.0358/0.035/0.0297/0.027/0.0267/0.0266/0.0265/0.0262/0.0254/0.0249/0.0248/0.0242/0.0234/0.0226/0.0224/0.0219/0.0218/0.0209/0.0209/0.0208/0.0196/0.0189/0.0188/0.0182/0.0179/0.0178/0.0175/0.0171/0.0168/0.0165/0.0157/0.0152/0.0145/0.0144/0.0139/0.0134/0.0132/0.013/0.0129/0.0126/0.0126/0.0124/0.0124/0.0122/0.0121/0.0121/0.012/0.0119/0.0107/0.0101/0.0091	No	Pass	Pass	0	2	Y	NA	Y	No
fenland	SomaScan	7770_25	7770_25	NA	NFU1.7770_25--Bodyfatfreemass.ukb-b-13354	NFU1.7770_25	NFU1	Q9UMS0	ENSG00000169599	NFU1 iron-sulfur cluster scaffold homolog, mitochondrial	Bodyfatfreemass.ukb-b-13354	Body fat-free mass	Anthropometry	454850	NA	Wald ratio	1	-0.0234784	0.00445309	1.34664e-07	2.6172e-05	-0.0322064	-0.0147503	0.976795	0.968307	0.985358	NA	NA	NA	NA	NA	NA	NA	NA	NA	NA	NA	NA	NA	NA	NA	NA	NA	NA	NA	NA	NA	NA	NA	NA	NA	NA	NA	NA	NA	NA	NA	0.0436638	6.12612e-05	TRUE	6.75867e-97	Pass	NA	NA	NA	Pass	Pass	0.972197	unconditioned	unconditioned	0.9969	rs74637005	1	Pass	Pass	Pass	0	3	Y	NA	Y	No
fenland	SomaScan	7770_25	7770_25	NA	NFU1.7770_25--LDL.34887591	NFU1.7770_25	NFU1	Q9UMS0	ENSG00000169599	NFU1 iron-sulfur cluster scaffold homolog, mitochondrial	LDL.34887591	Low density lipoprotein cholesterol levels	Biomarker	1320016	NA	Wald ratio	1	0.0174588	0.00517822	0.000747369	0.0429392	0.00730949	0.0276081	1.01761	1.00734	1.02799	NA	NA	NA	NA	NA	NA	NA	NA	NA	NA	NA	NA	NA	NA	NA	NA	NA	NA	NA	NA	NA	NA	NA	NA	NA	NA	NA	NA	NA	NA	NA	0.0436638	8.61234e-06	TRUE	5.04432e-103	Pass	NA	NA	NA	Pass	Pass	0.822915	unconditioned	unconditioned	0.1432	rs74637005	1	Pass	No	Pass	2	0	Y	NA	Y	No
fenland	SomaScan	7770_25	7770_25	NA	NFU1.7770_25--TC.34887591	NFU1.7770_25	NFU1	Q9UMS0	ENSG00000169599	NFU1 iron-sulfur cluster scaffold homolog, mitochondrial	TC.34887591	Total cholesterol levels	Biomarker	1320016	NA	Wald ratio	1	0.0184191	0.00499851	0.000228778	0.017066	0.00862201	0.0282162	1.01859	1.00866	1.02862	NA	NA	NA	NA	NA	NA	NA	NA	NA	NA	NA	NA	NA	NA	NA	NA	NA	NA	NA	NA	NA	NA	NA	NA	NA	NA	NA	NA	NA	NA	NA	0.0436638	1.02852e-05	TRUE	9.24523e-103	Pass	NA	NA	NA	Pass	Pass	0.928148	unconditioned	unconditioned	0.3166	rs74637005	1	Pass	No	Pass	3	0	Y	NA	Y	No
fenland	SomaScan	7770_25	7770_25	NA	NFU1.7770_25--Weight.ukb-b-11842	NFU1.7770_25	NFU1	Q9UMS0	ENSG00000169599	NFU1 iron-sulfur cluster scaffold homolog, mitochondrial	Weight.ukb-b-11842	Weight	Anthropometry	461632	NA	Wald ratio	1	-0.0325413	0.00622258	1.69918e-07	3.23654e-05	-0.0447376	-0.0203451	0.967982	0.956248	0.97986	NA	NA	NA	NA	NA	NA	NA	NA	NA	NA	NA	NA	NA	NA	NA	NA	NA	NA	NA	NA	NA	NA	NA	NA	NA	NA	NA	NA	NA	NA	NA	0.0436638	5.92373e-05	TRUE	4.74728e-97	Pass	NA	NA	NA	Pass	Pass	0.975652	rs74637005	rs4453725*	0.8486	rs74637005	1	Pass	Pass	Pass	0	3	Y	NA	Y	No
fenland	SomaScan	17808_37	17808_37	NA	NIT2.17808_37--EducationalAttainment.35361970	NIT2.17808_37	NIT2	Q9NQR4	ENSG00000114021	Omega-amidase NIT2	EducationalAttainment.35361970	Educational attainment	Neurological	3037499	NA	Wald ratio	1	0.0732208	0.0136464	8.06844e-08	1.63735e-05	0.046474	0.0999677	1.07597	1.04757	1.10514	NA	NA	NA	NA	NA	NA	NA	NA	NA	NA	NA	NA	NA	NA	NA	NA	NA	NA	NA	NA	NA	NA	NA	NA	NA	NA	NA	NA	NA	NA	NA	0.00929499	9.43161e-06	TRUE	3.98842e-22	Pass	NA	NA	NA	Pass	Pass	0.976328	unconditioned	unconditioned	0.9984	rs62274147/rs13073252/rs13071905/rs1486308/rs4928123/rs35281373/rs3772693/rs4928124/rs34645158/rs4441690/rs4928125/rs2289502	0.1277/0.1234/0.1139/0.1077/0.0956/0.0749/0.0672/0.0657/0.0574/0.0429/0.0406/0.0343	Pass	Pass	Pass	2	0	Y	NA	Y	No
fenland	SomaScan	15620_4	15620_4	NA	NLGN1.15620_4--BMI.30124842	NLGN1.15620_4	NLGN1	Q8N2Q7	ENSG00000169760	Neuroligin-1	BMI.30124842	Body mass index	Anthropometry	681275	NA	Wald ratio	1	0.0427136	0.0125628	0.000673859	0.039782	0.0180905	0.0673367	1.04364	1.01826	1.06966	NA	NA	NA	NA	NA	NA	NA	NA	NA	NA	NA	NA	NA	NA	NA	NA	NA	NA	NA	NA	NA	NA	NA	NA	NA	NA	NA	NA	NA	NA	NA	0.011372	1.74251e-05	TRUE	4.51781e-26	Pass	NA	NA	NA	Pass	Pass	0.00163126	rs497383*	rs39654*	1	rs488029/rs247975/rs472103	0.6016/0.2205/0.1702	No	Pass	Pass	1	0	Y	NA	N	No
fenland	SomaScan	9321_400	9321_400	NA	NMB.9321_400--Bodyfatmass.ukb-b-19393	NMB.9321_400	NMB	P08949	ENSG00000197696	Neuromedin-B	Bodyfatmass.ukb-b-19393	Body fat mass	Anthropometry	454137	NA	Wald ratio	1	-0.081542	0.0127973	1.8683e-10	5.77828e-08	-0.106625	-0.0564592	0.921694	0.898863	0.945105	NA	NA	NA	NA	NA	NA	NA	NA	NA	NA	NA	NA	NA	NA	NA	NA	NA	NA	NA	NA	NA	NA	NA	NA	NA	NA	NA	NA	NA	NA	NA	0.0160176	8.93199e-05	TRUE	2.03183e-33	Pass	NA	NA	NA	Pass	Pass	0.351918	rs9744499	rs150964	0.9043	rs150964	0.9776	No	Pass	Pass	0	1	Y	NA	Y	Pass
fenland	SomaScan	9321_400	9321_400	NA	NMB.9321_400--Forcedexpiratoryvolumein1secondFEV1.ukb-b-19657	NMB.9321_400	NMB	P08949	ENSG00000197696	Neuromedin-B	Forcedexpiratoryvolumein1secondFEV1.ukb-b-19657	Forced expiratory volume in 1-second (FEV1)	Respiratory	421986	NA	Wald ratio	1	-0.0547494	0.0113538	1.42032e-06	0.000221392	-0.0770028	-0.032496	0.946722	0.925887	0.968026	NA	NA	NA	NA	NA	NA	NA	NA	NA	NA	NA	NA	NA	NA	NA	NA	NA	NA	NA	NA	NA	NA	NA	NA	NA	NA	NA	NA	NA	NA	NA	0.0160176	5.51665e-05	TRUE	1.84536e-34	Pass	NA	NA	NA	Pass	Pass	0.0540237	rs9744499	rs28708599	0.9929	rs12912342/rs11633788	0.8859/0.1101	No	Pass	Pass	0	1	Y	NA	Y	No
fenland	SomaScan	9321_400	9321_400	NA	NMB.9321_400--eGFR.34272381	NMB.9321_400	NMB	P08949	ENSG00000197696	Neuromedin-B	eGFR.34272381	Glomerular filtration rate (estimated)	Renal	436581	NA	Wald ratio	1	-0.0123609	0.00185414	2.61678e-11	8.98901e-09	-0.0159951	-0.00872682	0.987715	0.984132	0.991311	NA	NA	NA	NA	NA	NA	NA	NA	NA	NA	NA	NA	NA	NA	NA	NA	NA	NA	NA	NA	NA	NA	NA	NA	NA	NA	NA	NA	NA	NA	NA	0.0160176	0.000106444	TRUE	6.33542e-33	Pass	NA	NA	NA	Pass	Pass	0.988344	unconditioned	unconditioned	1	rs12912342/rs11633788	0.8583/0.1417	Pass	Pass	Pass	0	1	Y	NA	Y	Pass
fenland	SomaScan	9321_400	9321_400	NA	NMB.9321_400--Hipcircumference.ukb-b-15590	NMB.9321_400	NMB	P08949	ENSG00000197696	Neuromedin-B	Hipcircumference.ukb-b-15590	Hip circumference	Anthropometry	462117	NA	Wald ratio	1	-0.0645717	0.0130499	7.49532e-07	0.00012355	-0.0901495	-0.0389939	0.937469	0.913795	0.961757	NA	NA	NA	NA	NA	NA	NA	NA	NA	NA	NA	NA	NA	NA	NA	NA	NA	NA	NA	NA	NA	NA	NA	NA	NA	NA	NA	NA	NA	NA	NA	0.0160176	5.29758e-05	TRUE	1.29974e-34	Pass	NA	NA	NA	Pass	Pass	0.345253	rs9744499	rs150964	0.9993	rs3809508/rs4842977/rs2271432/rs2121452/rs12438739/rs2044502/rs28565484/rs12440488/rs4842981/rs9744239/rs907551/rs7181035/rs7181896/rs2137270/rs7180849	0.1077/0.0758/0.0743/0.074/0.0715/0.064/0.0632/0.0626/0.0626/0.0582/0.0577/0.0534/0.0507/0.0443/0.0338	No	Pass	Pass	0	1	Y	NA	Y	No
fenland	SomaScan	9321_400	9321_400	NA	NMB.9321_400--schizophrenia.35396580	NMB.9321_400	NMB	P08949	ENSG00000197696	Neuromedin-B	schizophrenia.35396580	Schizophrenia	Psychiatric	130644	53386	Wald ratio	1	0.339279	0.0562423	1.61492e-09	4.37123e-07	0.229044	0.449514	1.40393	1.2574	1.56755	NA	NA	NA	NA	NA	NA	NA	NA	NA	NA	NA	NA	NA	NA	NA	NA	NA	NA	NA	NA	NA	NA	NA	NA	NA	NA	NA	NA	NA	NA	NA	0.0160176	0.000275648	TRUE	3.60651e-28	Pass	NA	NA	NA	Pass	Pass	0.606038	rs12912342	unconditioned	1	rs12912342/rs11633788	0.9346/0.0653	No	Pass	Pass	1	0	Y	NA	Y	Pass
fenland	SomaScan	9321_400	9321_400	NA	NMB.9321_400--T1D.34012112	NMB.9321_400	NMB	P08949	ENSG00000197696	Neuromedin-B	T1D.34012112	Type 1 diabetes	Metabolic/endocrine	520580	18942	Wald ratio	1	-0.383601	0.0972263	7.96531e-05	0.00734887	-0.574164	-0.193037	0.681403	0.563175	0.824451	NA	NA	NA	NA	NA	NA	NA	NA	NA	NA	NA	NA	NA	NA	NA	NA	NA	NA	NA	NA	NA	NA	NA	NA	NA	NA	NA	NA	NA	NA	NA	0.0160176	2.99015e-05	TRUE	1.06357e-35	Pass	NA	NA	NA	Pass	Pass	0.829123	unconditioned	unconditioned	0.0021	rs57095565	1	Pass	No	Pass	0	1	Y	NA	Y	No
fenland	SomaScan	9321_400	9321_400	NA	NMB.9321_400--Urate.GCST90019524	NMB.9321_400	NMB	P08949	ENSG00000197696	Neuromedin-B	Urate.GCST90019524	Urate	Metabolic/endocrine	363228	NA	Wald ratio	1	-0.0537701	0.0154512	0.000501414	0.0314866	-0.0840544	-0.0234858	0.94765	0.919381	0.976788	NA	NA	NA	NA	NA	NA	NA	NA	NA	NA	NA	NA	NA	NA	NA	NA	NA	NA	NA	NA	NA	NA	NA	NA	NA	NA	NA	NA	NA	NA	NA	0.0160176	3.21167e-05	TRUE	2.69727e-35	Pass	NA	NA	NA	Pass	Pass	0.900045	unconditioned	rs2342120*	0.0019	rs57095565	1	Pass	No	Pass	0	1	Y	NA	Y	No
fenland	SomaScan	9321_400	9321_400	NA	NMB.9321_400--Valine.met-d-Val	NMB.9321_400	NMB	P08949	ENSG00000197696	Neuromedin-B	Valine.met-d-Val	Valine	Biomarker	115048	NA	Wald ratio	1	-0.100258	0.0261653	0.000127255	0.0106938	-0.151542	-0.0489738	0.904604	0.859382	0.952206	NA	NA	NA	NA	NA	NA	NA	NA	NA	NA	NA	NA	NA	NA	NA	NA	NA	NA	NA	NA	NA	NA	NA	NA	NA	NA	NA	NA	NA	NA	NA	0.0160176	0.000127262	TRUE	1.74355e-30	Pass	NA	NA	NA	Pass	Pass	0.829341	rs12903256	unconditioned	0.0109	rs57095565	1	Pass	No	Pass	0	1	Y	NA	Y	No
fenland	SomaScan	2737_22	2737_22	NA	NOV.2737_22--Bodyfatfreemass.ukb-b-13354	NOV.2737_22	CCN3	P48745	ENSG00000136999	Protein NOV homolog	Bodyfatfreemass.ukb-b-13354	Body fat-free mass	Anthropometry	454850	NA	Wald ratio	1	-0.0931167	0.0107476	4.55696e-18	2.70712e-15	-0.114182	-0.0720514	0.911087	0.892096	0.930483	NA	NA	NA	NA	NA	NA	NA	NA	NA	NA	NA	NA	NA	NA	NA	NA	NA	NA	NA	NA	NA	NA	NA	NA	NA	NA	NA	NA	NA	NA	NA	0.00669626	0.000164963	TRUE	1.5067e-12	Pass	NA	NA	NA	Pass	Pass	0.753099	unconditioned	rs16892552	1	rs7341594/rs11779998/rs11786524/rs17790807/rs6996275/rs11783464/rs11780146/rs57534632/rs60978064/rs118040162/rs55883962/rs56013326/rs7834463/rs58936256/rs58659618/rs73709783/rs115372142/rs59780141/rs57333327/rs146703659/rs78452795/rs7017173/rs74914262/rs722783/rs11780243/rs10505356/rs79253921/rs17791334/rs7816347/rs11786573/rs17792124/rs10575/rs11783703/rs11526/rs10505357/rs1057732/rs77504886/rs7816205/rs79531671/rs1461690/rs77948511/rs78129242/rs17187655/rs14324/rs10505359/rs11785549/rs11775043/rs73713572/rs17188194/rs73713574/rs11782840/rs746642/rs1551784/rs3928531/rs11786577/rs11780200/rs73713589/rs17188373/rs56782665/rs57788046/rs17189020/rs17792171/rs60859300/rs10505361/rs11778277/rs34112166/rs17791184/rs61100635/rs17187503/rs17187482/rs61064779/rs56736221/rs58619390/rs17791208/rs11782222/rs10505362/rs7828460/rs150712233	0.0364/0.0336/0.0319/0.0222/0.0215/0.0198/0.0178/0.0173/0.0173/0.0173/0.0172/0.0165/0.0165/0.0164/0.0162/0.016/0.0157/0.0155/0.0152/0.0133/0.0129/0.0119/0.0119/0.0114/0.0111/0.0108/0.0106/0.0106/0.0106/0.0105/0.0104/0.0104/0.0104/0.0104/0.0104/0.0104/0.0104/0.0104/0.0104/0.0104/0.0104/0.0104/0.0104/0.0104/0.0102/0.0102/0.0102/0.0102/0.0102/0.0102/0.0101/0.0101/0.0097/0.0097/0.0097/0.0094/0.0093/0.0093/0.0093/0.009/0.0089/0.0087/0.0087/0.0084/0.0082/0.0082/0.0081/0.0081/0.0081/0.0081/0.008/0.008/0.008/0.0079/0.0078/0.0078/0.0074/0.0072	No	Pass	Pass	1	2	N	NA	N	Pass
fenland	SomaScan	2737_22	2737_22	NA	NOV.2737_22--DBP.30224653	NOV.2737_22	CCN3	P48745	ENSG00000136999	Protein NOV homolog	DBP.30224653	Diastolic blood pressure	Cardiovascular	757601	NA	Wald ratio	1	-1.48246	0.151038	9.68785e-23	7.51648e-20	-1.7785	-1.18643	0.227078	0.168892	0.30531	NA	NA	NA	NA	NA	NA	NA	NA	NA	NA	NA	NA	NA	NA	NA	NA	NA	NA	NA	NA	NA	NA	NA	NA	NA	NA	NA	NA	NA	NA	NA	0.00669626	0.0001274	TRUE	3.68778e-13	Pass	NA	NA	NA	Pass	Pass	0.898276	unconditioned	unconditioned	1	rs11782222/rs722783/rs11779998/rs115372142/rs7017173/rs10505362/rs17189020/rs746642/rs14324/rs57788046/rs17792124/rs10505361/rs74914262/rs73713574/rs11778277/rs146703659/rs1551784/rs17791184/rs7816347/rs10505359/rs73713572/rs17188194/rs3928531/rs17188373/rs17791208/rs56782665/rs80309268/rs73713589/rs79253921/rs11780200/rs56013326/rs60859300/rs58659618/rs6996275/rs17790807/rs11775209/rs59780141/rs57333327/rs118040162/rs55883962/rs57534632/rs60978064/rs34112166/rs7341594/rs73709783/rs58936256/rs7834463/rs11780146/rs11780243/rs11786524/rs61100635/rs73709778/rs58486051/rs17792171/rs61064779/rs17187503/rs56736221/rs10505357/rs17187482/rs10505356/rs150712233/rs7828460/rs7816205	0.0444/0.0339/0.031/0.0298/0.0294/0.0279/0.0266/0.0253/0.0253/0.0243/0.0241/0.0241/0.0238/0.023/0.023/0.0227/0.0219/0.0209/0.0209/0.0209/0.0209/0.0209/0.0209/0.0208/0.0199/0.0199/0.0171/0.0166/0.0144/0.0144/0.0141/0.0136/0.0126/0.0117/0.0113/0.0102/0.0101/0.0095/0.0092/0.0088/0.0084/0.0084/0.0084/0.0082/0.008/0.008/0.0076/0.0076/0.0073/0.0061/0.006/0.006/0.0059/0.0044/0.0038/0.0037/0.0037/0.0037/0.0035/0.0035/0.0032/0.0032/0.003	Pass	Pass	Pass	1	2	N	NA	N	Pass
fenland	SomaScan	2737_22	2737_22	NA	NOV.2737_22--Forcedexpiratoryvolumein1secondFEV1.ukb-b-19657	NOV.2737_22	CCN3	P48745	ENSG00000136999	Protein NOV homolog	Forcedexpiratoryvolumein1secondFEV1.ukb-b-19657	Forced expiratory volume in 1-second (FEV1)	Respiratory	421986	NA	Wald ratio	1	-0.0786507	0.0150194	1.63556e-07	3.13527e-05	-0.108089	-0.0492127	0.924363	0.897548	0.951979	NA	NA	NA	NA	NA	NA	NA	NA	NA	NA	NA	NA	NA	NA	NA	NA	NA	NA	NA	NA	NA	NA	NA	NA	NA	NA	NA	NA	NA	NA	NA	0.00669626	6.50801e-05	TRUE	4.1676e-14	Pass	NA	NA	NA	Pass	Pass	0.892984	unconditioned	rs10283100*	0.9945	rs11779998/rs146703659/rs34112166/rs11782222/rs7017173/rs79253921/rs73709778/rs74914262/rs11780200/rs17790807/rs73713589/rs58659618/rs80309268/rs56013326/rs7341594/rs10505362/rs722783/rs11786524/rs17189020/rs17792171/rs746642/rs11778277/rs115372142/rs73709783/rs57788046/rs10505361/rs118040162/rs7816347/rs17791334/rs57534632/rs60978064/rs11782840/rs17792124/rs7816205/rs17187655/rs77504886/rs78129242/rs77948511/rs79531671/rs1461690/rs11783703/rs11526/rs1057732/rs10575/rs10505357/rs14324/rs60859300/rs55883962/rs10505356/rs73713574/rs73713572/rs17188194/rs11785549/rs10505359/rs11775043/rs11780146/rs7834463/rs58936256/rs11780243/rs61100635/rs7828460/rs3928531/rs1551784/rs11775209/rs73709779/rs17188373/rs56782665/rs6996275/rs17791184/rs56736221/rs58619390/rs78452795/rs61064779/rs17187503/rs17187482/rs17791208/rs59780141/rs11783464	0.0223/0.0193/0.0187/0.0178/0.0166/0.0165/0.0163/0.0153/0.0152/0.0151/0.0144/0.0143/0.0142/0.0134/0.0131/0.0131/0.013/0.0126/0.0126/0.0125/0.0123/0.0123/0.0121/0.0121/0.012/0.012/0.0118/0.0118/0.0118/0.0118/0.0118/0.0117/0.0117/0.0117/0.0117/0.0117/0.0117/0.0117/0.0117/0.0117/0.0116/0.0116/0.0116/0.0116/0.0116/0.0116/0.0116/0.0115/0.0115/0.0114/0.0114/0.0114/0.0114/0.0114/0.0114/0.0113/0.0112/0.0112/0.0112/0.0111/0.011/0.0109/0.0109/0.0104/0.0104/0.0103/0.0103/0.0103/0.0101/0.0101/0.0101/0.0101/0.0101/0.0101/0.0101/0.0099/0.0098/0.0093	Pass	Pass	Pass	1	2	N	NA	N	No
fenland	SomaScan	2737_22	2737_22	NA	NOV.2737_22--ForcedvitalcapacityFVC.ukb-a-336	NOV.2737_22	CCN3	P48745	ENSG00000136999	Protein NOV homolog	ForcedvitalcapacityFVC.ukb-a-336	Forced vital capacity (FVC)	Respiratory	307638	NA	Wald ratio	1	0.0959649	0.0170834	1.93808e-08	4.33362e-06	0.0624815	0.129448	1.10072	1.06447	1.1382	NA	NA	NA	NA	NA	NA	NA	NA	NA	NA	NA	NA	NA	NA	NA	NA	NA	NA	NA	NA	NA	NA	NA	NA	NA	NA	NA	NA	NA	NA	NA	0.00669626	0.000102564	TRUE	2.63998e-13	Pass	NA	NA	NA	Pass	Pass	0.89	unconditioned	unconditioned	0.9996	rs7017173/rs79253921/rs146703659/rs11779998/rs11780200/rs73713589/rs74914262/rs10505362/rs722783/rs17189020/rs73709778/rs17792171/rs746642/rs11778277/rs10505361/rs11782840/rs17792124/rs17187655/rs1057732/rs10575/rs1461690/rs77504886/rs11526/rs79531671/rs17791334/rs7816347/rs7816205/rs78129242/rs11783703/rs77948511/rs10505357/rs10505356/rs14324/rs73713574/rs60859300/rs10505359/rs11775043/rs11785549/rs73713572/rs17188194/rs17790807/rs7341594/rs80309268/rs11786524/rs3928531/rs1551784/rs57788046/rs7828460/rs17188373/rs56782665/rs11775209/rs17791184/rs17187503/rs17791208/rs17187482/rs61064779/rs58619390/rs56736221/rs73709783/rs61100635/rs55883962/rs60978064/rs57534632/rs118040162/rs11780146/rs58659618/rs56013326/rs34112166/rs7834463/rs58936256/rs11780243/rs11782222/rs6996275/rs115372142/rs11783683	0.0198/0.0195/0.0192/0.0192/0.0178/0.0162/0.0159/0.015/0.0149/0.0144/0.0143/0.0143/0.0139/0.0138/0.0137/0.0134/0.0133/0.0133/0.0133/0.0133/0.0133/0.0133/0.0133/0.0133/0.0133/0.0133/0.0133/0.0133/0.0133/0.0133/0.0133/0.0133/0.0133/0.0132/0.0132/0.0132/0.0132/0.0132/0.0132/0.0132/0.0132/0.013/0.013/0.0126/0.0126/0.0126/0.0125/0.012/0.012/0.012/0.0115/0.0114/0.011/0.011/0.011/0.011/0.011/0.011/0.0108/0.0105/0.0104/0.0104/0.0103/0.0103/0.0103/0.0103/0.01/0.0099/0.0098/0.0098/0.0096/0.0094/0.0094/0.0092/0.0091	Pass	Pass	Pass	2	1	N	NA	N	Pass
fenland	SomaScan	2737_22	2737_22	NA	NOV.2737_22--Height.36224396	NOV.2737_22	CCN3	P48745	ENSG00000136999	Protein NOV homolog	Height.36224396	Height	Anthropometry	4080687	NA	Wald ratio	1	-0.17225	0.00916249	7.6299e-79	2.80284e-75	-0.190208	-0.154291	0.841769	0.826787	0.857022	NA	NA	NA	NA	NA	NA	NA	NA	NA	NA	NA	NA	NA	NA	NA	NA	NA	NA	NA	NA	NA	NA	NA	NA	NA	NA	NA	NA	NA	NA	NA	0.00669626	8.59347e-05	TRUE	5.62303e-14	Pass	NA	NA	NA	Pass	Pass	0.408129	rs34112166*	rs10092747	1	rs1599473	0.9947	No	Pass	Pass	1	2	N	NA	N	Pass
fenland	SomaScan	2737_22	2737_22	NA	NOV.2737_22--PP.30224653	NOV.2737_22	CCN3	P48745	ENSG00000136999	Protein NOV homolog	PP.30224653	Pulse pressure	Cardiovascular	757601	NA	Wald ratio	1	3.56979	0.178955	1.56005e-88	6.38206e-85	3.21904	3.92054	35.5092	25.0041	50.4279	NA	NA	NA	NA	NA	NA	NA	NA	NA	NA	NA	NA	NA	NA	NA	NA	NA	NA	NA	NA	NA	NA	NA	NA	NA	NA	NA	NA	NA	NA	NA	0.00669626	0.000525444	TRUE	1.27317e-09	Pass	NA	NA	NA	Pass	Pass	0.928243	unconditioned	unconditioned	1	rs73709783/rs57534632/rs56013326/rs7834463/rs58936256/rs118040162/rs17790807/rs60978064/rs11780243/rs79253921/rs61100635/rs11780146/rs17791184/rs7341594/rs11786524/rs11780200/rs55883962/rs11786573/rs57788046/rs57333327/rs17188194/rs73713572/rs10505359/rs1551784/rs3928531/rs11779998/rs56782665/rs7017173/rs80309268/rs722783/rs73713574/rs146703659/rs746642/rs17188373/rs11775209/rs17792124/rs10505362/rs17189020/rs10505361/rs74914262	0.0607/0.0576/0.0529/0.0503/0.0501/0.0486/0.0405/0.0374/0.0326/0.0326/0.0326/0.0324/0.0298/0.029/0.0243/0.0227/0.0221/0.0212/0.019/0.0174/0.0157/0.0157/0.0157/0.0149/0.0149/0.014/0.013/0.0129/0.0127/0.0123/0.0121/0.0112/0.0111/0.011/0.0096/0.0093/0.0093/0.0093/0.0088/0.0085	Pass	Pass	Pass	2	1	N	NA	N	Pass
fenland	SomaScan	2737_22	2737_22	NA	NOV.2737_22--SBP.30224653	NOV.2737_22	CCN3	P48745	ENSG00000136999	Protein NOV homolog	SBP.30224653	Systolic blood pressure	Cardiovascular	757601	NA	Wald ratio	1	2.12813	0.263422	6.54049e-16	3.42237e-13	1.61183	2.64444	8.39916	5.01195	14.0755	NA	NA	NA	NA	NA	NA	NA	NA	NA	NA	NA	NA	NA	NA	NA	NA	NA	NA	NA	NA	NA	NA	NA	NA	NA	NA	NA	NA	NA	NA	NA	0.00669626	8.62267e-05	TRUE	7.88701e-14	Pass	NA	NA	NA	Pass	Pass	0.477416	unconditioned	rs2470004	1	rs7341594/rs11786524/rs11779998/rs11786573/rs17790807/rs73709783/rs57534632/rs7834463/rs61100635/rs118040162/rs56013326/rs58936256/rs60978064/rs11780243/rs11780146/rs55883962/rs59780141/rs6996275/rs58659618/rs146703659/rs74914262/rs57788046/rs17791184/rs57333327/rs79253921/rs17791208/rs11780200/rs115372142/rs73713589/rs73709778/rs17188194/rs73713572/rs10505359/rs11782222/rs60859300/rs3928531/rs1551784/rs80309268/rs7017173/rs73713574/rs56782665/rs73709779/rs746642/rs17792124/rs17188373/rs722783/rs11775209/rs7816347/rs17189020/rs10505362/rs150712233/rs11778277/rs10505361/rs11782840/rs11783703/rs11526/rs10575/rs61064779/rs1057732/rs11786577/rs17187503/rs17187482/rs10505356/rs56736221/rs10505357/rs14324/rs78452795/rs58619390/rs34112166/rs141206533/rs77504886	0.0622/0.0557/0.0334/0.0318/0.0317/0.0312/0.03/0.0293/0.0285/0.0272/0.0272/0.0265/0.0259/0.0259/0.0253/0.0217/0.0213/0.0213/0.018/0.0167/0.0138/0.0125/0.0124/0.0124/0.0117/0.0101/0.01/0.0096/0.0094/0.0093/0.0092/0.0089/0.0089/0.0085/0.0085/0.0081/0.0079/0.0079/0.0078/0.0077/0.0075/0.0074/0.0073/0.0072/0.0072/0.0068/0.0068/0.0067/0.0065/0.0063/0.0063/0.0062/0.0062/0.0055/0.0053/0.0052/0.0048/0.0046/0.0045/0.0045/0.0045/0.0043/0.0041/0.0041/0.004/0.004/0.0039/0.0039/0.0039/0.0039/0.0038	No	Pass	Pass	2	1	N	NA	N	Pass
fenland	SomaScan	2737_22	2737_22	NA	NOV.2737_22--Weight.ukb-b-11842	NOV.2737_22	CCN3	P48745	ENSG00000136999	Protein NOV homolog	Weight.ukb-b-11842	Weight	Anthropometry	461632	NA	Wald ratio	1	-0.071053	0.0150155	2.22333e-06	0.000329113	-0.100483	-0.0416227	0.931413	0.9044	0.959232	NA	NA	NA	NA	NA	NA	NA	NA	NA	NA	NA	NA	NA	NA	NA	NA	NA	NA	NA	NA	NA	NA	NA	NA	NA	NA	NA	NA	NA	NA	NA	0.00669626	4.85473e-05	TRUE	1.63906e-14	Pass	NA	NA	NA	Pass	Pass	0.417713	unconditioned	rs7464710	0.9439	rs11779998/rs7341594/rs11786524/rs58659618/rs17790807/rs6996275/rs11780146/rs11783464/rs118040162/rs57534632/rs60978064/rs55883962/rs56013326/rs34112166/rs7834463/rs58936256/rs73709783/rs59780141/rs11782222/rs146703659/rs115372142/rs74914262/rs57333327/rs11780243/rs78452795/rs61100635/rs73709778/rs11786573/rs11786577/rs79253921/rs7017173/rs73709779/rs11780200/rs73713589/rs150712233/rs722783/rs57788046/rs10505356/rs80309268/rs17791184/rs7816347/rs17791334/rs17187482/rs17187503/rs17792124/rs58619390/rs56736221/rs61064779/rs17187655/rs7816205/rs77504886/rs78129242/rs77948511/rs1461690/rs79531671/rs11783703/rs10575/rs10505357/rs1057732/rs11526/rs14324/rs17791208/rs10505359/rs11785549/rs11775043/rs73713572/rs17188194/rs17189020/rs73713574/rs746642/rs17792171/rs11782840/rs7828460/rs3928531/rs1551784/rs10505362/rs10505361/rs11778277	0.0363/0.0339/0.0306/0.0294/0.0256/0.0222/0.0204/0.0202/0.0199/0.0199/0.0198/0.0198/0.0194/0.0192/0.0189/0.0189/0.0184/0.0183/0.0183/0.0181/0.0177/0.0173/0.0171/0.0161/0.0158/0.0138/0.0124/0.0121/0.0105/0.0099/0.0096/0.0094/0.0087/0.0085/0.0083/0.0083/0.0083/0.0077/0.0076/0.0076/0.0075/0.0075/0.0075/0.0075/0.0075/0.0075/0.0075/0.0075/0.0075/0.0075/0.0075/0.0075/0.0075/0.0075/0.0075/0.0075/0.0075/0.0075/0.0075/0.0075/0.0075/0.0075/0.0075/0.0075/0.0075/0.0075/0.0075/0.0075/0.0075/0.0074/0.0074/0.0074/0.0073/0.0071/0.0071/0.0071/0.0071/0.007	No	Pass	Pass	1	1	N	NA	N	No
fenland	SomaScan	6342_10	6342_10	NA	NPNT.6342_10--Asthma.ukb-b-18113	NPNT.6342_10	NPNT	Q6UXI9	ENSG00000168743	Nephronectin	Asthma.ukb-b-18113	Asthma	Respiratory	462933	53598	Wald ratio	1	-0.023849	0.00441166	6.44856e-08	1.32809e-05	-0.0324958	-0.0152021	0.976433	0.968027	0.984913	NA	NA	NA	NA	NA	NA	NA	NA	NA	NA	NA	NA	NA	NA	NA	NA	NA	NA	NA	NA	NA	NA	NA	NA	NA	NA	NA	NA	NA	NA	NA	0.0110183	6.31552e-05	TRUE	2.1933e-23	Pass	NA	NA	NA	Pass	Pass	0.998103	unconditioned	unconditioned	0.9985	rs34712979	1	Pass	Pass	Pass	0	3	Y	NA	N	No
fenland	SomaScan	6342_10	6342_10	NA	NPNT.6342_10--Bodyfatmass.ukb-b-19393	NPNT.6342_10	NPNT	Q6UXI9	ENSG00000168743	Nephronectin	Bodyfatmass.ukb-b-19393	Body fat mass	Anthropometry	454137	NA	Wald ratio	1	0.0473343	0.0130166	0.000276405	0.0197668	0.0218218	0.0728468	1.04847	1.02206	1.07557	NA	NA	NA	NA	NA	NA	NA	NA	NA	NA	NA	NA	NA	NA	NA	NA	NA	NA	NA	NA	NA	NA	NA	NA	NA	NA	NA	NA	NA	NA	NA	0.0110183	2.90646e-05	TRUE	1.56275e-24	Pass	NA	NA	NA	Pass	Pass	0.837031	unconditioned	unconditioned	0.2782	rs34712979	0.9995	Pass	No	Pass	2	0	Y	NA	N	No
fenland	SomaScan	6342_10	6342_10	NA	NPNT.6342_10--Bodyfatpercentage.ukb-b-8909	NPNT.6342_10	NPNT	Q6UXI9	ENSG00000168743	Nephronectin	Bodyfatpercentage.ukb-b-8909	Body fat percentage	Anthropometry	454633	NA	Wald ratio	1	0.036969	0.0102729	0.000319824	0.0221844	0.0168341	0.0571039	1.03766	1.01698	1.05877	NA	NA	NA	NA	NA	NA	NA	NA	NA	NA	NA	NA	NA	NA	NA	NA	NA	NA	NA	NA	NA	NA	NA	NA	NA	NA	NA	NA	NA	NA	NA	0.0110183	2.84828e-05	TRUE	1.47384e-24	Pass	NA	NA	NA	Pass	Pass	0.845095	unconditioned	unconditioned	0.2562	rs34712979	0.9996	Pass	No	Pass	2	0	Y	NA	N	No
fenland	SomaScan	6342_10	6342_10	NA	NPNT.6342_10--BMI.30124842	NPNT.6342_10	NPNT	Q6UXI9	ENSG00000168743	Nephronectin	BMI.30124842	Body mass index	Anthropometry	681275	NA	Wald ratio	1	0.0465116	0.0116279	6.33425e-05	0.00599774	0.0237209	0.0693023	1.04761	1.024	1.07176	NA	NA	NA	NA	NA	NA	NA	NA	NA	NA	NA	NA	NA	NA	NA	NA	NA	NA	NA	NA	NA	NA	NA	NA	NA	NA	NA	NA	NA	NA	NA	0.0110183	2.34562e-05	TRUE	5.79269e-25	Pass	NA	NA	NA	Pass	Pass	0.963851	unconditioned	unconditioned	0.5862	rs6823809	1	Pass	No	Pass	3	0	Y	NA	N	No
fenland	SomaScan	6342_10	6342_10	NA	NPNT.6342_10--Forcedexpiratoryvolumein1secondFEV1.ukb-b-19657	NPNT.6342_10	NPNT	Q6UXI9	ENSG00000168743	Nephronectin	Forcedexpiratoryvolumein1secondFEV1.ukb-b-19657	Forced expiratory volume in 1-second (FEV1)	Respiratory	421986	NA	Wald ratio	1	0.166901	0.0115688	3.50939e-47	6.38075e-44	0.144226	0.189575	1.18164	1.15514	1.20874	NA	NA	NA	NA	NA	NA	NA	NA	NA	NA	NA	NA	NA	NA	NA	NA	NA	NA	NA	NA	NA	NA	NA	NA	NA	NA	NA	NA	NA	NA	NA	0.0110183	0.000492994	TRUE	1.96344e-17	Pass	NA	NA	NA	Pass	Pass	0.999999	unconditioned	unconditioned	1	rs34712979	1	Pass	Pass	Pass	3	0	Y	NA	N	Pass
fenland	SomaScan	6342_10	6342_10	NA	NPNT.6342_10--ForcedvitalcapacityFVC.ukb-a-336	NPNT.6342_10	NPNT	Q6UXI9	ENSG00000168743	Nephronectin	ForcedvitalcapacityFVC.ukb-a-336	Forced vital capacity (FVC)	Respiratory	307638	NA	Wald ratio	1	-0.0748692	0.013088	1.06236e-08	2.48992e-06	-0.100522	-0.0492168	0.927865	0.904366	0.951975	NA	NA	NA	NA	NA	NA	NA	NA	NA	NA	NA	NA	NA	NA	NA	NA	NA	NA	NA	NA	NA	NA	NA	NA	NA	NA	NA	NA	NA	NA	NA	0.0110183	0.000106361	TRUE	4.1704e-22	Pass	NA	NA	NA	Pass	Pass	0.0923368	rs34712979*	unconditioned	0.9997	rs34712979	0.9984	No	Pass	Pass	0	3	Y	NA	N	Pass
fenland	SomaScan	6342_10	6342_10	NA	NPNT.6342_10--eGFR.34272381	NPNT.6342_10	NPNT	Q6UXI9	ENSG00000168743	Nephronectin	eGFR.34272381	Glomerular filtration rate (estimated)	Renal	436581	NA	Wald ratio	1	0.00813953	0.00174419	3.06125e-06	0.000438717	0.00472093	0.0115581	1.00817	1.00473	1.01163	NA	NA	NA	NA	NA	NA	NA	NA	NA	NA	NA	NA	NA	NA	NA	NA	NA	NA	NA	NA	NA	NA	NA	NA	NA	NA	NA	NA	NA	NA	NA	0.0110183	3.72221e-05	TRUE	3.45931e-24	Pass	NA	NA	NA	Pass	Pass	0.997342	unconditioned	unconditioned	0.9567	rs34712979	1	Pass	Pass	Pass	3	0	Y	NA	N	No
fenland	SomaScan	9256_78	9256_78	NA	NPTX1.9256_78--asatGfatRatio.35773277	NPTX1.9256_78	NPTX1	Q15818	ENSG00000171246	Neuronal pentraxin-1	asatGfatRatio.35773277	Abdominal subcutaneous adipose tissue and gluteofemoral adipose tissue ratio (ASAT/GFAT)	Metabolic/endocrine	39076	NA	Wald ratio	1	-0.0777737	0.0198784	9.13524e-05	0.00821354	-0.116735	-0.0388121	0.925174	0.889821	0.961931	NA	NA	NA	NA	NA	NA	NA	NA	NA	NA	NA	NA	NA	NA	NA	NA	NA	NA	NA	NA	NA	NA	NA	NA	NA	NA	NA	NA	NA	NA	NA	0.06257	0.000432922	TRUE	1.03265e-102	Pass	NA	NA	NA	Pass	Pass	0.878451	unconditioned	unconditioned	0.5249	rs111307499/rs62068270/rs62068268	0.774/0.1643/0.0385	Pass	No	Pass	0	2	Y	NA	N	No
fenland	SomaScan	9256_78	9256_78	NA	NPTX1.9256_78--Bodyfatmass.ukb-b-19393	NPTX1.9256_78	NPTX1	Q15818	ENSG00000171246	Neuronal pentraxin-1	Bodyfatmass.ukb-b-19393	Body fat mass	Anthropometry	454137	NA	Wald ratio	1	-0.0333826	0.00556633	2.00705e-09	5.34424e-07	-0.0442926	-0.0224726	0.967168	0.956674	0.977778	NA	NA	NA	NA	NA	NA	NA	NA	NA	NA	NA	NA	NA	NA	NA	NA	NA	NA	NA	NA	NA	NA	NA	NA	NA	NA	NA	NA	NA	NA	NA	0.06257	7.92074e-05	TRUE	2.11413e-140	Pass	NA	NA	NA	Pass	Pass	0.637558	rs111262845	rs113714895	1	rs111307499/rs62068270/rs62068268	0.7845/0.1581/0.0377	No	Pass	Pass	0	2	Y	NA	N	Pass
fenland	SomaScan	9256_78	9256_78	NA	NPTX1.9256_78--Bodyfatpercentage.ukb-b-8909	NPTX1.9256_78	NPTX1	Q15818	ENSG00000171246	Neuronal pentraxin-1	Bodyfatpercentage.ukb-b-8909	Body fat percentage	Anthropometry	454633	NA	Wald ratio	1	-0.021373	0.00439155	1.13388e-06	0.00018126	-0.0299804	-0.0127656	0.978854	0.970465	0.987316	NA	NA	NA	NA	NA	NA	NA	NA	NA	NA	NA	NA	NA	NA	NA	NA	NA	NA	NA	NA	NA	NA	NA	NA	NA	NA	NA	NA	NA	NA	NA	0.06257	5.22257e-05	TRUE	2.73981e-142	Pass	NA	NA	NA	Pass	Pass	0.933108	rs111262845	rs11150745*	0.9999	rs111307499/rs62068270	0.8247/0.1376	Pass	Pass	Pass	0	2	Y	NA	N	No
fenland	SomaScan	9256_78	9256_78	NA	NPTX1.9256_78--Bodyfatfreemass.ukb-b-13354	NPTX1.9256_78	NPTX1	Q15818	ENSG00000171246	Neuronal pentraxin-1	Bodyfatfreemass.ukb-b-13354	Body fat-free mass	Anthropometry	454850	NA	Wald ratio	1	-0.0184156	0.00353669	1.91892e-07	3.59799e-05	-0.0253475	-0.0114837	0.981753	0.974971	0.988582	NA	NA	NA	NA	NA	NA	NA	NA	NA	NA	NA	NA	NA	NA	NA	NA	NA	NA	NA	NA	NA	NA	NA	NA	NA	NA	NA	NA	NA	NA	NA	0.06257	5.96478e-05	TRUE	9.92023e-142	Pass	NA	NA	NA	Pass	Pass	0.000254888	rs111262845	rs113714895	1	rs111307499/rs62068270/rs62068299/rs62068268/rs112329494/rs79155262/rs62068342/rs62068343/rs62068303/rs62068304/rs56102660/rs8081087/rs62068306/rs62068307/rs61215193/rs7214153/rs56164747/rs17848677	0.55/0.1196/0.0604/0.0279/0.0222/0.0216/0.0198/0.0185/0.0168/0.0155/0.0132/0.0121/0.0119/0.0118/0.0105/0.0092/0.0084/0.0069	No	Pass	Pass	0	2	Y	NA	N	No
fenland	SomaScan	9256_78	9256_78	NA	NPTX1.9256_78--BMI.30124842	NPTX1.9256_78	NPTX1	Q15818	ENSG00000171246	Neuronal pentraxin-1	BMI.30124842	Body mass index	Anthropometry	681275	NA	Wald ratio	1	-0.0361192	0.00485909	1.05895e-13	4.64906e-11	-0.045643	-0.0265954	0.964525	0.955383	0.973755	NA	NA	NA	NA	NA	NA	NA	NA	NA	NA	NA	NA	NA	NA	NA	NA	NA	NA	NA	NA	NA	NA	NA	NA	NA	NA	NA	NA	NA	NA	NA	0.06257	7.87384e-05	TRUE	1.67687e-141	Pass	NA	NA	NA	Pass	Pass	1	rs4889782	rs4889782	1	rs4889782	1	Pass	Pass	Pass	0	3	Y	NA	N	Pass
fenland	SomaScan	9256_78	9256_78	NA	NPTX1.9256_78--Hipcircumference.ukb-b-15590	NPTX1.9256_78	NPTX1	Q15818	ENSG00000171246	Neuronal pentraxin-1	Hipcircumference.ukb-b-15590	Hip circumference	Anthropometry	462117	NA	Wald ratio	1	-0.0300078	0.00567404	1.23248e-07	2.41928e-05	-0.0411289	-0.0188867	0.970438	0.959705	0.981291	NA	NA	NA	NA	NA	NA	NA	NA	NA	NA	NA	NA	NA	NA	NA	NA	NA	NA	NA	NA	NA	NA	NA	NA	NA	NA	NA	NA	NA	NA	NA	0.06257	6.0633e-05	TRUE	1.04141e-141	Pass	NA	NA	NA	Pass	Pass	0.966089	rs111262845	rs11150745*	1	rs111307499/rs62068270/rs62068268/rs62068299/rs112329494/rs79155262/rs62068342	0.6912/0.1846/0.0452/0.015/0.0054/0.0051/0.0049	Pass	Pass	Pass	0	2	Y	NA	N	No
fenland	SomaScan	9256_78	9256_78	NA	NPTX1.9256_78--Waistcircumference.ukb-b-9405	NPTX1.9256_78	NPTX1	Q15818	ENSG00000171246	Neuronal pentraxin-1	Waistcircumference.ukb-b-9405	Waist circumference	Anthropometry	462166	NA	Wald ratio	1	-0.0289718	0.00509223	1.2747e-08	2.93037e-06	-0.0389526	-0.0189911	0.971444	0.961796	0.981188	NA	NA	NA	NA	NA	NA	NA	NA	NA	NA	NA	NA	NA	NA	NA	NA	NA	NA	NA	NA	NA	NA	NA	NA	NA	NA	NA	NA	NA	NA	NA	0.06257	6.99515e-05	TRUE	4.64717e-141	Pass	NA	NA	NA	Pass	Pass	0.96481	rs111262845	rs11150745*	0.9999	rs7222801	0.9822	Pass	Pass	Pass	0	2	Y	NA	N	Pass
fenland	SomaScan	9256_78	9256_78	NA	NPTX1.9256_78--Weight.ukb-b-11842	NPTX1.9256_78	NPTX1	Q15818	ENSG00000171246	Neuronal pentraxin-1	Weight.ukb-b-11842	Weight	Anthropometry	461632	NA	Wald ratio	1	-0.0312711	0.00494201	2.48989e-10	7.58348e-08	-0.0409575	-0.0215848	0.969213	0.95987	0.978646	NA	NA	NA	NA	NA	NA	NA	NA	NA	NA	NA	NA	NA	NA	NA	NA	NA	NA	NA	NA	NA	NA	NA	NA	NA	NA	NA	NA	NA	NA	NA	0.06257	8.67085e-05	TRUE	5.43722e-140	Pass	NA	NA	NA	Pass	Pass	0.00625092	rs111262845	rs113714895	1	rs111307499/rs62068270/rs62068268/rs62068299/rs112329494/rs79155262/rs62068342/rs62068343/rs62068303/rs62068304/rs56102660	0.6809/0.1537/0.0365/0.0286/0.0087/0.0085/0.0079/0.0074/0.0072/0.0067/0.006	No	Pass	Pass	0	2	Y	NA	N	Pass
fenland	SomaScan	15511_37	15511_37	NA	NPTXR.15511_37--schizophrenia.35396580	NPTXR.15511_37	NPTXR	O95502	ENSG00000221890	Neuronal pentraxin receptor	schizophrenia.35396580	Schizophrenia	Psychiatric	130644	53386	Wald ratio	1	0.119833	0.0229019	1.67292e-07	3.19668e-05	0.074945	0.164721	1.12731	1.07782	1.17906	NA	NA	NA	NA	NA	NA	NA	NA	NA	NA	NA	NA	NA	NA	NA	NA	NA	NA	NA	NA	NA	NA	NA	NA	NA	NA	NA	NA	NA	NA	NA	0.073608	0.000209922	TRUE	9.62074e-152	Pass	NA	NA	NA	Pass	Pass	0.979249	unconditioned	unconditioned	0.9967	rs74703065	0.996	Pass	Pass	Pass	4	0	Y	NA	N	No
fenland	SomaScan	9986_14	9986_14	NA	NPW.9986_14--DBP.30224653	NPW.9986_14	NPW	Q8N729	ENSG00000183971	Neuropeptide W	DBP.30224653	Diastolic blood pressure	Cardiovascular	757601	NA	Wald ratio	1	-0.225878	0.0433993	1.94361e-07	3.63622e-05	-0.310941	-0.140816	0.797815	0.732757	0.86865	NA	NA	NA	NA	NA	NA	NA	NA	NA	NA	NA	NA	NA	NA	NA	NA	NA	NA	NA	NA	NA	NA	NA	NA	NA	NA	NA	NA	NA	NA	NA	0.0965158	3.57591e-05	TRUE	3.21422e-230	Pass	NA	NA	NA	Pass	Pass	0.0114363	rs12921264*	unconditioned	1	rs12921264/rs11248906	0.5906/0.4086	No	Pass	Pass	0	1	Y	NA	N	No
fenland	SomaScan	9986_14	9986_14	NA	NPW.9986_14--SBP.30224653	NPW.9986_14	NPW	Q8N729	ENSG00000183971	Neuropeptide W	SBP.30224653	Systolic blood pressure	Cardiovascular	757601	NA	Wald ratio	1	-0.318329	0.0752927	2.35901e-05	0.00259868	-0.465902	-0.170755	0.727364	0.627569	0.843028	NA	NA	NA	NA	NA	NA	NA	NA	NA	NA	NA	NA	NA	NA	NA	NA	NA	NA	NA	NA	NA	NA	NA	NA	NA	NA	NA	NA	NA	NA	NA	0.0965158	2.35609e-05	TRUE	7.50027e-232	Pass	NA	NA	NA	Pass	Pass	0.0240982	rs12921264*	unconditioned	1	rs12921264/rs11248906	0.7226/0.2772	No	Pass	Pass	0	1	Y	NA	N	No
fenland	SomaScan	16853_5	16853_5	NA	NRK1.16853_5--epilepsy_gge.37653029	NRK1.16853_5	NRK1	Q9NWW6	ENSG00000106733	Nicotinamide riboside kinase 1	epilepsy_gge.37653029	Epilepsy (GGE)	Neurological	69995	6952	Wald ratio	1	0.0978486	0.029226	0.000813973	0.0457291	0.0405656	0.155132	1.1028	1.0414	1.16781	NA	NA	NA	NA	NA	NA	NA	NA	NA	NA	NA	NA	NA	NA	NA	NA	NA	NA	NA	NA	NA	NA	NA	NA	NA	NA	NA	NA	NA	NA	NA	0.0548325	0.000160091	TRUE	4.38409e-105	Pass	NA	NA	NA	Pass	Pass	0.540704	rs11144225	unconditioned	0.9877	rs13294415	0.978	No	Pass	Pass	1	0	Y	NA	Y	No
fenland	SomaScan	5542_22	5542_22	NA	NRP1.5542_22--EducationalAttainment.35361970	NRP1.5542_22	NRP1	O14786	ENSG00000099250	Neuropilin-1	EducationalAttainment.35361970	Educational attainment	Neurological	3037499	NA	Wald ratio	1	0.0230447	0.00579337	6.95623e-05	0.00653512	0.0116897	0.0343997	1.02331	1.01176	1.035	NA	NA	NA	NA	NA	NA	NA	NA	NA	NA	NA	NA	NA	NA	NA	NA	NA	NA	NA	NA	NA	NA	NA	NA	NA	NA	NA	NA	NA	NA	NA	0.047417	5.22225e-06	TRUE	2.73727e-113	Pass	NA	NA	NA	Pass	Pass	0.849151	rs2506150	unconditioned	0.9701	rs734186/rs2506150	0.5297/0.4489	Pass	Pass	Pass	2	0	Y	NA	N	No
fenland	SomaScan	16323_8	16323_8	NA	NRXN3.16323_8--Bodyfatmass.ukb-b-19393	NRXN3.16323_8	NRXN3	Q9Y4C0	ENSG00000021645	Neurexin-3	Bodyfatmass.ukb-b-19393	Body fat mass	Anthropometry	454137	NA	Wald ratio	1	0.0712382	0.014257	5.83186e-07	9.78323e-05	0.0432944	0.0991819	1.07384	1.04425	1.10427	NA	NA	NA	NA	NA	NA	NA	NA	NA	NA	NA	NA	NA	NA	NA	NA	NA	NA	NA	NA	NA	NA	NA	NA	NA	NA	NA	NA	NA	NA	NA	0.0107246	5.49974e-05	TRUE	5.59439e-23	Pass	NA	NA	NA	Pass	Pass	0.82729	unconditioned	unconditioned	0.9906	rs2370901/rs10141828/rs8005334/rs2202184/rs2202180/rs7149325/rs4903830/rs2370902/rs8004582/rs2035284/rs2202179/rs12894123/rs34121288/rs4903833/rs2620398/rs2202183/rs12881434/rs1547533/rs28831381/rs12323794/rs12431671/rs10139460/rs11625343/rs10151590/rs61639937/rs6574492/rs8013072/rs4903825/rs2088966/rs72687406/rs9323670/rs4899732/rs10142256/rs4517711/rs6574493/rs2370898/rs2088967/rs9323671/rs1995411/rs2370899/rs2202171/rs2370897/rs8011832/rs11627661/rs10147558/rs2202168/rs10147940/rs4903813/rs2221297/rs8014314/rs8012099/rs10139452/rs6574480/rs11159395/rs12435865/rs8008393/rs10150011/rs7157779/rs12434809/rs28706257	0.1075/0.0787/0.0623/0.054/0.0523/0.05/0.0289/0.0288/0.0288/0.0267/0.0261/0.0234/0.0214/0.0212/0.0204/0.0202/0.0195/0.0178/0.0171/0.016/0.0129/0.0125/0.0119/0.0103/0.0084/0.0083/0.0079/0.0076/0.007/0.0062/0.0061/0.006/0.0055/0.0055/0.0055/0.0053/0.0053/0.0052/0.0052/0.0048/0.0048/0.0047/0.0047/0.0046/0.0045/0.0045/0.0042/0.0042/0.0041/0.0039/0.0039/0.0038/0.0034/0.003/0.0025/0.0025/0.0023/0.0023/0.0023/0.0023	Pass	Pass	Pass	1	0	Y	NA	Y	No
fenland	SomaScan	16323_8	16323_8	NA	NRXN3.16323_8--Bodyfatpercentage.ukb-b-8909	NRXN3.16323_8	NRXN3	Q9Y4C0	ENSG00000021645	Neurexin-3	Bodyfatpercentage.ukb-b-8909	Body fat percentage	Anthropometry	454633	NA	Wald ratio	1	0.0544153	0.0112491	1.3162e-06	0.000207458	0.032367	0.0764635	1.05592	1.0329	1.07946	NA	NA	NA	NA	NA	NA	NA	NA	NA	NA	NA	NA	NA	NA	NA	NA	NA	NA	NA	NA	NA	NA	NA	NA	NA	NA	NA	NA	NA	NA	NA	0.0107246	5.15188e-05	TRUE	4.38061e-23	Pass	NA	NA	NA	Pass	Pass	0.851917	unconditioned	unconditioned	0.9765	rs2370901/rs10141828/rs2202180/rs2202184/rs7149325/rs8005334/rs4903830/rs2035284/rs8004582/rs2202179/rs12894123/rs2620398/rs2202183/rs12881434/rs2370902/rs4903833/rs34121288/rs1547533/rs12431671/rs28831381/rs12323794/rs11625343/rs8013072/rs10139460/rs6574492/rs10151590/rs4903825/rs4899732/rs61639937/rs2088966/rs72687406/rs2202168/rs6574493/rs2370898/rs4903813/rs11627661/rs9323670/rs2088967/rs2370899/rs2221297/rs2202171/rs2370897/rs10142256/rs4517711/rs11159395/rs9323671/rs6574480/rs1995411/rs10147558/rs8011832/rs10147940/rs8014314/rs8012099/rs10139452/rs12434809/rs12435865/rs8008393	0.0866/0.0822/0.0675/0.0661/0.0641/0.052/0.0357/0.0348/0.0336/0.0327/0.029/0.0275/0.0247/0.0246/0.0239/0.0211/0.0199/0.0195/0.0154/0.0129/0.0127/0.0101/0.0085/0.0084/0.0076/0.0069/0.0063/0.0059/0.0059/0.0052/0.0043/0.0042/0.0041/0.004/0.004/0.004/0.0039/0.0039/0.0038/0.0038/0.0035/0.0035/0.0035/0.0035/0.0033/0.0033/0.0033/0.0033/0.0033/0.0031/0.0027/0.0027/0.0025/0.0025/0.0024/0.0024/0.0024	Pass	Pass	Pass	1	0	Y	NA	Y	No
fenland	SomaScan	16323_8	16323_8	NA	NRXN3.16323_8--BMI.30124842	NRXN3.16323_8	NRXN3	Q9Y4C0	ENSG00000021645	Neurexin-3	BMI.30124842	Body mass index	Anthropometry	681275	NA	Wald ratio	1	0.0954064	0.0127208	6.38178e-14	2.87182e-11	0.0704735	0.120339	1.10011	1.07302	1.12788	NA	NA	NA	NA	NA	NA	NA	NA	NA	NA	NA	NA	NA	NA	NA	NA	NA	NA	NA	NA	NA	NA	NA	NA	NA	NA	NA	NA	NA	NA	NA	0.0107246	8.48357e-05	TRUE	2.37633e-22	Pass	NA	NA	NA	Pass	Pass	0.687724	unconditioned	unconditioned	1	rs2370901/rs1547533/rs10141828/rs7149325/rs8005334/rs10139460/rs2035284/rs12894123/rs4903830/rs8004582/rs2202168/rs12431671/rs10151590/rs8006983/rs2221297/rs2620398/rs2370902/rs4903833/rs12435865/rs1995411/rs9323670/rs8008393/rs12323794/rs8007813/rs2088967/rs9323671/rs11159395/rs12881434/rs8011832/rs2088966/rs2202171/rs8010365/rs12434809/rs6574480/rs10147940/rs4903816/rs10147558/rs4903820/rs6574478/rs6574492/rs17108575/rs10150011/rs12147468/rs2062741/rs11625343/rs4899732	0.1252/0.1056/0.0478/0.0463/0.0442/0.043/0.0364/0.0286/0.0263/0.0243/0.0234/0.0225/0.0225/0.0189/0.0185/0.0181/0.0169/0.0155/0.0146/0.0141/0.0141/0.0135/0.0125/0.0125/0.0124/0.0121/0.012/0.0119/0.0112/0.0103/0.0103/0.0095/0.0088/0.0075/0.0074/0.0074/0.0065/0.0062/0.0058/0.0058/0.0057/0.0056/0.0053/0.0049/0.0047/0.0046	No	Pass	Pass	1	0	Y	NA	Y	Pass
fenland	SomaScan	16323_8	16323_8	NA	NRXN3.16323_8--Hipcircumference.ukb-b-15590	NRXN3.16323_8	NRXN3	Q9Y4C0	ENSG00000021645	Neurexin-3	Hipcircumference.ukb-b-15590	Hip circumference	Anthropometry	462117	NA	Wald ratio	1	0.059983	0.0145389	3.69646e-05	0.00382835	0.0314866	0.0884793	1.06182	1.03199	1.09251	NA	NA	NA	NA	NA	NA	NA	NA	NA	NA	NA	NA	NA	NA	NA	NA	NA	NA	NA	NA	NA	NA	NA	NA	NA	NA	NA	NA	NA	NA	NA	0.0107246	3.6828e-05	TRUE	1.37492e-23	Pass	NA	NA	NA	Pass	Pass	0.837596	unconditioned	unconditioned	0.6425	rs2370901/rs7149325/rs2202180/rs2202184/rs10141828/rs8005334/rs8004582/rs2202179/rs4903830/rs2035284/rs2620398/rs12881434/rs2370902/rs12894123/rs1547533/rs2202183/rs4903833/rs12431671/rs34121288/rs28831381/rs8013072/rs12323794/rs6574492/rs11625343/rs4899732/rs10139460/rs10151590/rs61639937/rs4903813/rs4903825/rs2202168/rs1995411/rs6574493/rs6574480/rs2221297/rs72687406/rs2088966/rs9323670/rs4517711/rs2202171/rs2370897/rs2088967/rs10142256/rs9323671/rs2370898/rs7149771/rs11627661/rs11159395/rs8011832/rs4903816/rs2370899/rs10147940/rs12435865/rs8014314/rs8008393/rs8010365/rs2202175/rs8012099/rs12434809/rs4903819/rs4903821/rs10147558/rs8006983/rs10143998/rs8019071/rs8007813/rs6574478	0.0763/0.07/0.0646/0.0641/0.048/0.0458/0.036/0.0355/0.0346/0.0336/0.0326/0.0282/0.0274/0.0261/0.025/0.0224/0.0211/0.0189/0.0158/0.0133/0.0133/0.0119/0.0109/0.0106/0.0081/0.0077/0.0061/0.0057/0.0057/0.0052/0.0049/0.0049/0.0048/0.0044/0.0043/0.0043/0.0042/0.0041/0.0039/0.0039/0.0039/0.0037/0.0036/0.0035/0.0035/0.0035/0.0035/0.0034/0.0032/0.0032/0.0031/0.0031/0.0031/0.0031/0.003/0.003/0.0029/0.0029/0.0028/0.0028/0.0028/0.0027/0.0027/0.0026/0.0026/0.0026/0.0024	Pass	No	Pass	1	0	Y	NA	Y	No
fenland	SomaScan	16323_8	16323_8	NA	NRXN3.16323_8--25OHD.32242144	NRXN3.16323_8	NRXN3	Q9Y4C0	ENSG00000021645	Neurexin-3	25OHD.32242144	Vitamin D	Biomarker	417580	NA	Wald ratio	1	-0.0534591	0.0145189	0.00023139	0.0171967	-0.0819162	-0.025002	0.947945	0.921349	0.975308	NA	NA	NA	NA	NA	NA	NA	NA	NA	NA	NA	NA	NA	NA	NA	NA	NA	NA	NA	NA	NA	NA	NA	NA	NA	NA	NA	NA	NA	NA	NA	0.0107246	3.24654e-05	TRUE	1.05878e-23	Pass	NA	NA	NA	Pass	Pass	0.814274	unconditioned	unconditioned	0.3742	rs7149325/rs2202180/rs2370901/rs2202184/rs2202179/rs12881434/rs4903830/rs2035284/rs2620398/rs8004582/rs1547533/rs2202183/rs12894123/rs10141828/rs8005334/rs12431671/rs4903833/rs8013072/rs6574492/rs2370902/rs4899732/rs28831381/rs11625343/rs34121288/rs4903813/rs12323794/rs10139460/rs2202168/rs10151590/rs61639937/rs2221297/rs6574480/rs12435865/rs8008393/rs8006983/rs6574493/rs72687406/rs8007813/rs1995411/rs9323670/rs4517711/rs4903825/rs2202175/rs10142256/rs9323671/rs8019071/rs11159395/rs10147940/rs8011832/rs4903816/rs1547535/rs8012099/rs8009383/rs7149771/rs2088966/rs111909305/rs2370897/rs11627661/rs2202171/rs8010365/rs10143998/rs8010673/rs12895916/rs4903821/rs2370898/rs4903819/rs12434809/rs6574478	0.1012/0.086/0.0766/0.0517/0.0445/0.0391/0.0386/0.0381/0.0375/0.0361/0.0281/0.027/0.027/0.0256/0.0226/0.0216/0.0177/0.0165/0.015/0.0138/0.0124/0.011/0.0093/0.0092/0.0078/0.0071/0.0065/0.0064/0.0052/0.005/0.005/0.0044/0.0042/0.0038/0.0036/0.0035/0.0035/0.0035/0.0034/0.0034/0.0033/0.0031/0.0031/0.0029/0.0029/0.0029/0.0028/0.0027/0.0026/0.0026/0.0025/0.0025/0.0024/0.0024/0.0023/0.0023/0.0023/0.0023/0.0023/0.0023/0.0022/0.0022/0.0022/0.0021/0.0021/0.0021/0.002/0.002	Pass	No	Pass	0	1	Y	NA	Y	No
fenland	SomaScan	16323_8	16323_8	NA	NRXN3.16323_8--Waistcircumference.ukb-b-9405	NRXN3.16323_8	NRXN3	Q9Y4C0	ENSG00000021645	Neurexin-3	Waistcircumference.ukb-b-9405	Waist circumference	Anthropometry	462166	NA	Wald ratio	1	0.0538478	0.0130477	3.6753e-05	0.00381081	0.0282743	0.0794213	1.05532	1.02868	1.08266	NA	NA	NA	NA	NA	NA	NA	NA	NA	NA	NA	NA	NA	NA	NA	NA	NA	NA	NA	NA	NA	NA	NA	NA	NA	NA	NA	NA	NA	NA	NA	0.0107246	3.68241e-05	TRUE	1.3743e-23	Pass	NA	NA	NA	Pass	Pass	0.812411	unconditioned	unconditioned	0.6909	rs7149325/rs2202180/rs2202184/rs2370901/rs10141828/rs2035284/rs2202179/rs4903830/rs8004582/rs8005334/rs2620398/rs12881434/rs12894123/rs1547533/rs2202183/rs12431671/rs4903833/rs2370902/rs6574492/rs34121288/rs28831381/rs8013072/rs4899732/rs11625343/rs12323794/rs10139460/rs4903813/rs2202168/rs10151590/rs61639937/rs2221297/rs4903825/rs6574480/rs6574493/rs72687406/rs1995411/rs9323670/rs4517711/rs2088966/rs12435865/rs10142256/rs11159395/rs8008393/rs9323671/rs2370898/rs11627661/rs2088967/rs8011832/rs8006983/rs8007813/rs2370897/rs10147940/rs2202175/rs2202171/rs4903816/rs2370899/rs8010365/rs8019071/rs12434809/rs8012099/rs7149771/rs4903819/rs8014314/rs8009383/rs10147558/rs10143998/rs4903821/rs2062746	0.0824/0.0727/0.056/0.0548/0.0474/0.0402/0.0397/0.0382/0.0368/0.0338/0.0326/0.0319/0.0283/0.0266/0.0253/0.0187/0.0186/0.0185/0.014/0.0136/0.013/0.0119/0.0096/0.0096/0.0095/0.0078/0.007/0.0068/0.0065/0.0064/0.0055/0.0052/0.0045/0.0045/0.0044/0.0043/0.0042/0.0041/0.0041/0.004/0.0038/0.0038/0.0037/0.0037/0.0035/0.0034/0.0034/0.0034/0.0034/0.0034/0.0033/0.0032/0.0032/0.0032/0.003/0.003/0.003/0.003/0.003/0.003/0.0029/0.0029/0.0028/0.0028/0.0026/0.0025/0.0024/0.0024	Pass	No	Pass	1	0	Y	NA	Y	No
fenland	SomaScan	16323_8	16323_8	NA	NRXN3.16323_8--Weight.ukb-b-11842	NRXN3.16323_8	NRXN3	Q9Y4C0	ENSG00000021645	Neurexin-3	Weight.ukb-b-11842	Weight	Anthropometry	461632	NA	Wald ratio	1	0.0583081	0.0126601	4.11188e-06	0.000567069	0.0334943	0.083122	1.06004	1.03406	1.08667	NA	NA	NA	NA	NA	NA	NA	NA	NA	NA	NA	NA	NA	NA	NA	NA	NA	NA	NA	NA	NA	NA	NA	NA	NA	NA	NA	NA	NA	NA	NA	0.0107246	4.59601e-05	TRUE	2.86307e-23	Pass	NA	NA	NA	Pass	Pass	0.805381	unconditioned	unconditioned	0.9357	rs2370901/rs2202184/rs10141828/rs2202180/rs8005334/rs7149325/rs2370902/rs4903830/rs2202179/rs8004582/rs2035284/rs2620398/rs12894123/rs2202183/rs1547533/rs12881434/rs34121288/rs4903833/rs12323794/rs28831381/rs12431671/rs11625343/rs8013072/rs10139460/rs6574492/rs10151590/rs4903825/rs61639937/rs72687406/rs2088966/rs2202168/rs4899732/rs9323670/rs4517711/rs10142256/rs9323671/rs2370898/rs1995411/rs2088967/rs4903813/rs8011832/rs2370897/rs2202171/rs6574493/rs10147940/rs2221297/rs2370899/rs10147558/rs8012099/rs6574480/rs11159395/rs11627661/rs8014314/rs10139452/rs4903816/rs8010365/rs12434809/rs7149771/rs4903819/rs12435865/rs28706257/rs8008393/rs10143998/rs8006983	0.098/0.0638/0.0609/0.0601/0.0546/0.0509/0.0307/0.0296/0.0283/0.0282/0.0267/0.0257/0.0233/0.02/0.0198/0.0198/0.0195/0.0194/0.0158/0.0153/0.0138/0.0119/0.0102/0.0101/0.0087/0.0081/0.007/0.0068/0.0066/0.0065/0.0065/0.0063/0.0062/0.0058/0.0056/0.0053/0.0051/0.005/0.0048/0.0048/0.0047/0.0047/0.0047/0.0045/0.0044/0.0044/0.0044/0.0042/0.0041/0.004/0.0039/0.0038/0.0038/0.0035/0.0031/0.0029/0.0029/0.0029/0.0028/0.0028/0.0026/0.0026/0.0025/0.0024	Pass	Pass	Pass	1	0	Y	NA	Y	No
fenland	SomaScan	4250_23	4250_23	NA	NSFL1C.4250_23--BMI.30124842	NSFL1C.4250_23	NSFL1C	Q9UNZ2	ENSG00000088833	NSFL1 cofactor p47	BMI.30124842	Body mass index	Anthropometry	681275	NA	Wald ratio	1	0.0997706	0.0206422	1.34266e-06	0.00021089	0.0593119	0.140229	1.10492	1.06111	1.15054	NA	NA	NA	NA	NA	NA	NA	NA	NA	NA	NA	NA	NA	NA	NA	NA	NA	NA	NA	NA	NA	NA	NA	NA	NA	NA	NA	NA	NA	NA	NA	0.00413423	3.56481e-05	TRUE	2.0088e-09	Pass	NA	NA	NA	Pass	Pass	0.943397	unconditioned	unconditioned	0.9999	rs1884389/rs2317652/rs6042270/rs2144545/rs910619/rs932524/rs6079138/rs6131506	0.4375/0.1817/0.136/0.1084/0.062/0.0112/0.0099/0.0095	Pass	Pass	Pass	2	0	Y	NA	Y	No
fenland	SomaScan	4250_23	4250_23	NA	NSFL1C.4250_23--logTG.34887591	NSFL1C.4250_23	NSFL1C	Q9UNZ2	ENSG00000088833	NSFL1 cofactor p47	logTG.34887591	Triglycerides	Biomarker	1320016	NA	Wald ratio	1	0.0655173	0.0160494	4.46072e-05	0.00450075	0.0340604	0.0969742	1.06771	1.03465	1.10183	NA	NA	NA	NA	NA	NA	NA	NA	NA	NA	NA	NA	NA	NA	NA	NA	NA	NA	NA	NA	NA	NA	NA	NA	NA	NA	NA	NA	NA	NA	NA	0.00413423	1.26246e-05	TRUE	3.63863e-10	Pass	NA	NA	NA	Pass	Pass	0.953154	unconditioned	unconditioned	0.0012	rs145599798	1	Pass	No	Pass	2	0	Y	NA	Y	No
fenland	SomaScan	4250_23	4250_23	NA	NSFL1C.4250_23--WHR.30239722	NSFL1C.4250_23	NSFL1C	Q9UNZ2	ENSG00000088833	NSFL1 cofactor p47	WHR.30239722	WHR	Anthropometry	697734	NA	Wald ratio	1	0.0894495	0.0206422	1.46868e-05	0.00172337	0.0489908	0.129908	1.09357	1.05021	1.13872	NA	NA	NA	NA	NA	NA	NA	NA	NA	NA	NA	NA	NA	NA	NA	NA	NA	NA	NA	NA	NA	NA	NA	NA	NA	NA	NA	NA	NA	NA	NA	0.00413423	2.65806e-05	TRUE	1.18787e-09	Pass	NA	NA	NA	Pass	Pass	0.921694	unconditioned	unconditioned	0	NA	0	Pass	No	Pass	2	0	Y	NA	Y	No
fenland	SomaScan	11288_26	11288_26	NA	NT5C2.11288_26--Bodyfatfreemass.ukb-b-13354	NT5C2.11288_26	NT5C2	P49902	ENSG00000076685	Cytosolic purine 5'-nucleotidase	Bodyfatfreemass.ukb-b-13354	Body fat-free mass	Anthropometry	454850	NA	Wald ratio	1	0.0323942	0.00820401	7.86164e-05	0.00727433	0.0163143	0.0484741	1.03292	1.01645	1.04967	NA	NA	NA	NA	NA	NA	NA	NA	NA	NA	NA	NA	NA	NA	NA	NA	NA	NA	NA	NA	NA	NA	NA	NA	NA	NA	NA	NA	NA	NA	NA	0.0142886	3.42566e-05	TRUE	1.52435e-31	Pass	NA	NA	NA	Pass	Pass	0.299775	rs72841270	rs11191595	1	rs11191505/rs11191519/rs11191502/rs77787671/rs74444347/rs12221335/rs113554404/rs11191548/rs11191499/rs11191515/rs11191517/rs113970872/rs3781285/rs11191559/rs10458729/rs5011520/rs11191484/rs112390216/rs77860422/rs10509759/rs11191479/rs943037/rs17115213/rs10883815/rs11191543/rs11191531/rs75970938/rs11191472/rs11191521/rs78260931/rs12219901/rs10883806/rs11191475/rs79082900/rs12413046/rs12411886/rs112314091/rs11191555/rs79668541/rs10883832/rs12412038/rs12219027/rs79237883/rs11191557/rs12220375/rs12413409/rs34747231/rs11191534/rs78821730/rs77602510/rs10883808/rs11191560/rs11191558/rs11191474/rs12416331/rs112699822/rs79680647/rs1060240/rs11191568/rs9633712/rs11191522/rs10883835/rs79993475/rs11191564/rs11191593/rs11191453/rs11191575/rs12221064/rs77180047/rs11191454/rs11191587/rs12221193/rs12217501/rs17879819/rs4568943/rs17884001/rs10883798	0.0523/0.0395/0.0343/0.0342/0.034/0.034/0.0335/0.032/0.0317/0.0314/0.0312/0.0308/0.0178/0.0159/0.0154/0.015/0.0144/0.0143/0.0136/0.0128/0.0124/0.0116/0.0113/0.0111/0.0111/0.011/0.0109/0.0097/0.0094/0.009/0.0089/0.0088/0.0088/0.0088/0.0087/0.0087/0.0083/0.0081/0.0081/0.0079/0.0076/0.0075/0.0074/0.0073/0.0072/0.0072/0.007/0.007/0.007/0.0069/0.0069/0.0068/0.0067/0.0067/0.0067/0.0067/0.0064/0.0063/0.006/0.006/0.0059/0.0058/0.0057/0.0057/0.0057/0.0056/0.0054/0.005/0.005/0.0048/0.0047/0.0047/0.0044/0.0044/0.0043/0.0043/0.0043	No	Pass	Pass	2	0	Y	NA	Y	No
fenland	SomaScan	11288_26	11288_26	NA	NT5C2.11288_26--DBP.30224653	NT5C2.11288_26	NT5C2	P49902	ENSG00000076685	Cytosolic purine 5'-nucleotidase	DBP.30224653	Diastolic blood pressure	Cardiovascular	757601	NA	Wald ratio	1	0.898204	0.114371	4.04898e-15	1.98049e-12	0.674036	1.12237	2.45519	1.96214	3.07213	NA	NA	NA	NA	NA	NA	NA	NA	NA	NA	NA	NA	NA	NA	NA	NA	NA	NA	NA	NA	NA	NA	NA	NA	NA	NA	NA	NA	NA	NA	NA	0.0142886	8.1697e-05	TRUE	3.66212e-30	Pass	NA	NA	NA	Pass	Pass	0.0289507	rs72841270	rs12414028	1	rs12414028	0.958	No	Pass	Pass	2	0	Y	NA	Y	Pass
fenland	SomaScan	11288_26	11288_26	NA	NT5C2.11288_26--ForcedvitalcapacityFVC.ukb-a-336	NT5C2.11288_26	NT5C2	P49902	ENSG00000076685	Cytosolic purine 5'-nucleotidase	ForcedvitalcapacityFVC.ukb-a-336	Forced vital capacity (FVC)	Respiratory	307638	NA	Wald ratio	1	0.055197	0.0130286	2.26934e-05	0.00252306	0.0296609	0.0807331	1.05675	1.03011	1.08408	NA	NA	NA	NA	NA	NA	NA	NA	NA	NA	NA	NA	NA	NA	NA	NA	NA	NA	NA	NA	NA	NA	NA	NA	NA	NA	NA	NA	NA	NA	NA	0.0142886	5.83406e-05	TRUE	2.65533e-30	Pass	NA	NA	NA	Pass	Pass	0.67547	rs12779263	unconditioned	0.883	rs12779263/rs12257472/rs4917999	0.4271/0.4132/0.1366	No	Pass	Pass	1	1	N	NA	Y	No
fenland	SomaScan	11288_26	11288_26	NA	NT5C2.11288_26--Height.36224396	NT5C2.11288_26	NT5C2	P49902	ENSG00000076685	Cytosolic purine 5'-nucleotidase	Height.36224396	Height	Anthropometry	4080687	NA	Wald ratio	1	0.0825389	0.00712575	5.01428e-31	5.47015e-28	0.0685725	0.0965054	1.08604	1.07098	1.10132	NA	NA	NA	NA	NA	NA	NA	NA	NA	NA	NA	NA	NA	NA	NA	NA	NA	NA	NA	NA	NA	NA	NA	NA	NA	NA	NA	NA	NA	NA	NA	0.0142886	3.2781e-05	TRUE	3.10635e-32	Pass	NA	NA	NA	Pass	Pass	0.232185	rs7905968	rs11191731	1	rs10883863/rs7905968	0.5592/0.3921	No	Pass	Pass	1	0	Y	NA	Y	Pass
fenland	SomaScan	11288_26	11288_26	NA	NT5C2.11288_26--Hypertension.ukb-b-14057	NT5C2.11288_26	NT5C2	P49902	ENSG00000076685	Cytosolic purine 5'-nucleotidase	Hypertension.ukb-b-14057	Hypertension	Cardiovascular	343202	119731	Wald ratio	1	0.0197137	0.00592469	0.000876687	0.0481112	0.00810126	0.031326	1.01991	1.00813	1.03182	NA	NA	NA	NA	NA	NA	NA	NA	NA	NA	NA	NA	NA	NA	NA	NA	NA	NA	NA	NA	NA	NA	NA	NA	NA	NA	NA	NA	NA	NA	NA	0.0142886	3.22386e-05	TRUE	2.06032e-31	Pass	NA	NA	NA	Pass	Pass	0.078596	rs72841270	unconditioned	1	rs79237883/rs12416331/rs12220375/rs11191559/rs11191557/rs79780963/rs12413046/rs34747231/rs12412038/rs79082900/rs11191558/rs10883832/rs11191582/rs11191555/rs11191593/rs11191560/rs79680647/rs12219304/rs11191587/rs11191607/rs11191575/rs79993475/rs11191564/rs77420391/rs9633712/rs10883835/rs1060240/rs112913898/rs12217501/rs11191568/rs11191574/rs11191580/rs74233809/rs17094683/rs11191548/rs943037/rs10430665/rs11191551/rs12220743	0.0477/0.043/0.0392/0.0381/0.0357/0.0356/0.0354/0.0352/0.0349/0.0341/0.033/0.0324/0.0302/0.0301/0.0288/0.0276/0.0275/0.0248/0.0246/0.0235/0.0214/0.0213/0.0207/0.0201/0.02/0.0198/0.0191/0.0168/0.0151/0.0146/0.0128/0.0123/0.0118/0.0116/0.0113/0.011/0.0109/0.0104/0.0089	No	Pass	Pass	2	0	Y	NA	Y	No
fenland	SomaScan	11288_26	11288_26	NA	NT5C2.11288_26--SBP.30224653	NT5C2.11288_26	NT5C2	P49902	ENSG00000076685	Cytosolic purine 5'-nucleotidase	SBP.30224653	Systolic blood pressure	Cardiovascular	757601	NA	Wald ratio	1	0.84491	0.198802	2.13771e-05	0.00240343	0.455257	1.23456	2.32777	1.57658	3.43688	NA	NA	NA	NA	NA	NA	NA	NA	NA	NA	NA	NA	NA	NA	NA	NA	NA	NA	NA	NA	NA	NA	NA	NA	NA	NA	NA	NA	NA	NA	NA	0.0142886	2.37954e-05	TRUE	2.453e-32	Pass	NA	NA	NA	Pass	Pass	0.97892	rs147351091	rs11191607*	1	rs12412038/rs11191555/rs12413046/rs11191557/rs79082900/rs11191607/rs11191558/rs12220375/rs11191559/rs10883832/rs11191580/rs12416331/rs12219304/rs112913898/rs34747231/rs11191582/rs11191575/rs79993475/rs10883835/rs11191593/rs11191587/rs11191564/rs11191551/rs17094683/rs79680647/rs12220743/rs11191568/rs732998/rs11191560/rs79237883	0.1127/0.0746/0.0526/0.0486/0.0471/0.0457/0.0449/0.0403/0.0398/0.0364/0.0353/0.0335/0.0266/0.0241/0.024/0.0223/0.0216/0.0215/0.0214/0.021/0.0209/0.0207/0.0202/0.0195/0.0169/0.015/0.0143/0.0141/0.0125/0.0098	Pass	Pass	Pass	2	0	Y	NA	Y	No
fenland	SomaScan	19615_213	19615_213	NA	NT5C3A.19615_213--eGFR.34272381	NT5C3A.19615_213	NT5C3A	Q9H0P0	ENSG00000122643	Cytosolic 5'-nucleotidase 3A	eGFR.34272381	Glomerular filtration rate (estimated)	Renal	436581	NA	Wald ratio	1	-0.0184287	0.0029098	2.3992e-10	7.31965e-08	-0.0241319	-0.0127255	0.98174	0.976157	0.987355	NA	NA	NA	NA	NA	NA	NA	NA	NA	NA	NA	NA	NA	NA	NA	NA	NA	NA	NA	NA	NA	NA	NA	NA	NA	NA	NA	NA	NA	NA	NA	0.00508973	9.82365e-05	TRUE	3.13796e-10	Pass	NA	NA	NA	Pass	Pass	0.623979	rs7798138	rs10244526	1	rs10280692/rs6462455/rs4723238/rs4720095/rs4720096/rs3793328/rs4562213/rs6462448/rs2392208/rs6948212/rs12155117/rs6462444/rs2893457/rs10486512/rs7801701/rs7806813/rs6956397/rs12672827/rs12155477/rs1881750/rs6947507/rs6955792/rs4723235/rs7792057/rs10233749/rs10231011/rs4445128/rs6954923/rs10281012/rs4723240/rs6954699/rs10951372/rs10241653/rs10256717/rs28728209/rs4723243/rs6951584/rs2893462/rs1609410/rs1609543/rs10216146/rs2141526/rs4604334/rs4720093/rs4723232/rs6462456/rs2392207/rs4720092/rs4723233/rs7798538/rs6462446/rs3750119/rs3750118/rs4236335/rs10242882/rs3750117/rs4720098	0.0359/0.026/0.0257/0.0257/0.0243/0.0224/0.0224/0.0212/0.0212/0.0208/0.0202/0.0202/0.0202/0.0198/0.0198/0.0197/0.0197/0.0197/0.0193/0.019/0.0186/0.0185/0.0185/0.0184/0.0179/0.0179/0.0179/0.0178/0.0171/0.0171/0.0169/0.0169/0.0169/0.0169/0.0169/0.0169/0.0162/0.0162/0.0162/0.0161/0.0161/0.0155/0.0155/0.0147/0.0144/0.0141/0.014/0.014/0.014/0.0045/0.004/0.0039/0.0037/0.0037/0.0035/0.0035/0.0027	No	Pass	Pass	0	2	Y	PAV-High	Y	Pass
fenland	SomaScan	10907_116	10907_116	NA	NTM.10907_116--Forcedexpiratoryvolumein1secondFEV1.ukb-b-19657	NTM.10907_116	NTM	Q9P121	ENSG00000182667	Neurotrimin	Forcedexpiratoryvolumein1secondFEV1.ukb-b-19657	Forced expiratory volume in 1-second (FEV1)	Respiratory	421986	NA	Wald ratio	1	0.145376	0.0247988	4.56709e-09	1.13862e-06	0.0967705	0.193982	1.15647	1.10161	1.21407	NA	NA	NA	NA	NA	NA	NA	NA	NA	NA	NA	NA	NA	NA	NA	NA	NA	NA	NA	NA	NA	NA	NA	NA	NA	NA	NA	NA	NA	NA	NA	0.00313061	8.13986e-05	TRUE	1.57801e-06	Pass	NA	NA	NA	Pass	Pass	0.933226	unconditioned	unconditioned	0.999	rs7112357/rs10466626/rs3925046/rs34183560/rs35043878/rs4255550/rs34776743/rs10791202/rs10791203/rs10791201/rs7937372/rs10894504/rs10894500/rs10750497/rs9630204/rs4491239/rs10791204/rs9630202/rs4486640/rs7105319/rs4313594/rs9666546/rs10736603/rs7118087/rs10791197/rs7932473/rs4483601/rs4288763/rs4491236/rs10791194/rs12292023	0.194/0.0564/0.0518/0.0449/0.0446/0.0443/0.0396/0.0348/0.028/0.0272/0.0267/0.0222/0.0217/0.0213/0.0212/0.0211/0.0206/0.0204/0.0196/0.0195/0.0193/0.0192/0.0189/0.0186/0.0182/0.0175/0.0158/0.015/0.0138/0.0117/0.0113	Pass	Pass	Pass	1	0	Y	NA	N	Pass
fenland	SomaScan	10907_116	10907_116	NA	NTM.10907_116--HDL.34887591	NTM.10907_116	NTM	Q9P121	ENSG00000182667	Neurotrimin	HDL.34887591	High density lipoprotein cholesterol levels	Biomarker	1320016	NA	Wald ratio	1	-0.080909	0.0200653	5.52371e-05	0.00535996	-0.120237	-0.041581	0.922278	0.88671	0.959272	NA	NA	NA	NA	NA	NA	NA	NA	NA	NA	NA	NA	NA	NA	NA	NA	NA	NA	NA	NA	NA	NA	NA	NA	NA	NA	NA	NA	NA	NA	NA	0.00313061	1.23184e-05	TRUE	6.29974e-08	Pass	NA	NA	NA	Pass	Pass	0.883993	unconditioned	unconditioned	0.0504	rs7932473	0.9994	Pass	No	Pass	0	1	Y	NA	N	No
fenland	SomaScan	3327_27	3327_27	NA	NTN4.3327_27--Urate.GCST90019524	NTN4.3327_27	NTN4	Q9HB63	ENSG00000074527	Netrin-4	Urate.GCST90019524	Urate	Metabolic/endocrine	363228	NA	Wald ratio	1	0.0586233	0.0117247	5.73303e-07	9.64441e-05	0.035643	0.0816036	1.06038	1.03629	1.08503	NA	NA	NA	NA	NA	NA	NA	NA	NA	NA	NA	NA	NA	NA	NA	NA	NA	NA	NA	NA	NA	NA	NA	NA	NA	NA	NA	NA	NA	NA	NA	0.0222323	6.66723e-05	TRUE	1.47983e-47	Pass	NA	NA	NA	Pass	Pass	0.485298	rs17288108	rs10507059*	0.9895	rs17288108	0.9998	No	Pass	Pass	2	0	Y	NA	Y	No
fenland	SomaScan	4254_6	4254_6	NA	NUDCD3.4254_6--Bodyfatmass.ukb-b-19393	NUDCD3.4254_6	NUDCD3	Q8IVD9	ENSG00000015676	NudC domain-containing protein 3	Bodyfatmass.ukb-b-19393	Body fat mass	Anthropometry	454137	NA	Wald ratio	1	0.0443652	0.00959121	3.73487e-06	0.000522363	0.0255665	0.063164	1.04536	1.0259	1.0652	NA	NA	NA	NA	NA	NA	NA	NA	NA	NA	NA	NA	NA	NA	NA	NA	NA	NA	NA	NA	NA	NA	NA	NA	NA	NA	NA	NA	NA	NA	NA	0.0237275	4.71518e-05	TRUE	5.01978e-52	Pass	NA	NA	NA	Pass	Pass	0.104376	unconditioned	rs10280907	0.9737	rs10233273/rs10262867/rs7792822/rs307007/rs6960800/rs11768714/rs307003/rs17132119/rs73101745/rs1043084/rs17172872/rs7777265/rs11771804/rs10240967/rs35116127/rs17172886/rs306995/rs60352409	0.1876/0.1353/0.1318/0.1057/0.0552/0.0544/0.0394/0.0379/0.0295/0.027/0.0247/0.0205/0.0205/0.0187/0.0175/0.0165/0.0154/0.015	No	Pass	Pass	2	0	Y	NA	N	No
fenland	SomaScan	4254_6	4254_6	NA	NUDCD3.4254_6--BMI.30124842	NUDCD3.4254_6	NUDCD3	Q8IVD9	ENSG00000015676	NudC domain-containing protein 3	BMI.30124842	Body mass index	Anthropometry	681275	NA	Wald ratio	1	0.0332786	0.00862777	0.00011472	0.00985197	0.0163681	0.050189	1.03384	1.0165	1.05147	NA	NA	NA	NA	NA	NA	NA	NA	NA	NA	NA	NA	NA	NA	NA	NA	NA	NA	NA	NA	NA	NA	NA	NA	NA	NA	NA	NA	NA	NA	NA	0.0237275	2.3053e-05	TRUE	7.82109e-54	Pass	NA	NA	NA	Pass	Pass	0.0554703	unconditioned	rs10268050	0.8985	rs10262867/rs10233273/rs11768714/rs7777265/rs307003/rs17172872/rs11771804/rs17132119/rs306995/rs17172886/rs10240967	0.4644/0.1588/0.0561/0.0535/0.0439/0.0371/0.0303/0.0293/0.0287/0.0277/0.0275	No	Pass	Pass	1	0	Y	NA	N	No
fenland	SomaScan	4254_6	4254_6	NA	NUDCD3.4254_6--EducationalAttainment.35361970	NUDCD3.4254_6	NUDCD3	Q8IVD9	ENSG00000015676	NudC domain-containing protein 3	EducationalAttainment.35361970	Educational attainment	Neurological	3037499	NA	Wald ratio	1	0.0509039	0.00846343	1.80372e-09	4.86036e-07	0.0343155	0.0674922	1.05222	1.03491	1.06982	NA	NA	NA	NA	NA	NA	NA	NA	NA	NA	NA	NA	NA	NA	NA	NA	NA	NA	NA	NA	NA	NA	NA	NA	NA	NA	NA	NA	NA	NA	NA	0.0237275	1.18997e-05	TRUE	2.04578e-55	Pass	NA	NA	NA	Pass	Pass	0.775459	unconditioned	rs11772858	0.9992	rs10233273/rs10262867/rs73101745/rs11768714/rs7792822/rs307007/rs6960800/rs1043084/rs60352409/rs17172872/rs10262465/rs7777265/rs11771804/rs17132119/rs307003/rs17172886/rs10240967	0.1558/0.1275/0.1038/0.0948/0.0941/0.0475/0.0454/0.0367/0.0359/0.0347/0.0342/0.0285/0.0251/0.0241/0.024/0.0213/0.0171	No	Pass	Pass	2	0	Y	NA	N	Pass
fenland	SomaScan	4254_6	4254_6	NA	NUDCD3.4254_6--Height.36224396	NUDCD3.4254_6	NUDCD3	Q8IVD9	ENSG00000015676	NudC domain-containing protein 3	Height.36224396	Height	Anthropometry	4080687	NA	Wald ratio	1	0.0319774	0.00517666	6.52359e-10	1.858e-07	0.0218312	0.0421237	1.03249	1.02207	1.04302	NA	NA	NA	NA	NA	NA	NA	NA	NA	NA	NA	NA	NA	NA	NA	NA	NA	NA	NA	NA	NA	NA	NA	NA	NA	NA	NA	NA	NA	NA	NA	0.0237275	9.42362e-06	TRUE	9.86034e-56	Pass	NA	NA	NA	Pass	Pass	0.972411	unconditioned	rs3735478	1	rs307003/rs306995/rs1043084/rs7777265	0.6429/0.1655/0.1091/0.0826	Pass	Pass	Pass	2	0	Y	NA	N	Pass
fenland	SomaScan	4254_6	4254_6	NA	NUDCD3.4254_6--HDL.34887591	NUDCD3.4254_6	NUDCD3	Q8IVD9	ENSG00000015676	NudC domain-containing protein 3	HDL.34887591	High density lipoprotein cholesterol levels	Biomarker	1320016	NA	Wald ratio	1	-0.031965	0.0067901	2.50663e-06	0.000367723	-0.0452736	-0.0186564	0.96854	0.955736	0.981517	NA	NA	NA	NA	NA	NA	NA	NA	NA	NA	NA	NA	NA	NA	NA	NA	NA	NA	NA	NA	NA	NA	NA	NA	NA	NA	NA	NA	NA	NA	NA	0.0237275	1.67865e-05	TRUE	1.02089e-54	Pass	NA	NA	NA	Pass	Pass	0.741453	unconditioned	rs56304870*	0.9304	rs10233273/rs10262867/rs7792822/rs307007/rs73101745/rs11768714/rs6960800/rs307003/rs17132119/rs306995/rs6963432/rs1043084/rs60352409/rs17172872/rs7777265/rs11771804/rs10262465/rs35116127	0.1913/0.1381/0.1236/0.0938/0.0755/0.0583/0.048/0.0339/0.0294/0.0223/0.0216/0.0194/0.0192/0.0185/0.0165/0.0161/0.0147/0.0141	No	Pass	Pass	0	2	Y	NA	N	No
fenland	SomaScan	4254_6	4254_6	NA	NUDCD3.4254_6--Moodswings.ukb-b-14180	NUDCD3.4254_6	NUDCD3	Q8IVD9	ENSG00000015676	NudC domain-containing protein 3	Moodswings.ukb-b-14180	Mood swings	Psychiatric	451619	204412	Wald ratio	1	-0.0241804	0.00511631	2.28818e-06	0.000337603	-0.0342084	-0.0141525	0.97611	0.96637	0.985947	NA	NA	NA	NA	NA	NA	NA	NA	NA	NA	NA	NA	NA	NA	NA	NA	NA	NA	NA	NA	NA	NA	NA	NA	NA	NA	NA	NA	NA	NA	NA	0.0237275	4.94345e-05	TRUE	6.58045e-52	Pass	NA	NA	NA	Pass	Pass	0.923134	unconditioned	unconditioned	0.9802	rs73101745/rs10233273/rs60352409/rs10262867/rs7792822/rs307007/rs10262465/rs6960800/rs11768714/rs307003/rs17132119/rs1043084/rs7777265/rs17172872/rs306995/rs6963432/rs11771804/rs10240967	0.3128/0.0973/0.0759/0.0691/0.0662/0.0637/0.0589/0.0358/0.0332/0.0249/0.0245/0.0156/0.0151/0.0148/0.0137/0.0129/0.0128/0.0117	Pass	Pass	Pass	0	2	Y	NA	N	No
fenland	SomaScan	4254_6	4254_6	NA	NUDCD3.4254_6--logTG.34887591	NUDCD3.4254_6	NUDCD3	Q8IVD9	ENSG00000015676	NudC domain-containing protein 3	logTG.34887591	Triglycerides	Biomarker	1320016	NA	Wald ratio	1	0.0364537	0.00672987	6.07102e-08	1.25608e-05	0.0232631	0.0496442	1.03713	1.02354	1.0509	NA	NA	NA	NA	NA	NA	NA	NA	NA	NA	NA	NA	NA	NA	NA	NA	NA	NA	NA	NA	NA	NA	NA	NA	NA	NA	NA	NA	NA	NA	NA	0.0237275	2.22272e-05	TRUE	2.75639e-54	Pass	NA	NA	NA	Pass	Pass	0.0403115	unconditioned	rs11770515	0.9978	rs10233273/rs10262867/rs7792822/rs307007/rs11768714/rs6960800/rs17132119/rs307003/rs17172872/rs73101745/rs6963432/rs11771804/rs7777265/rs1043084/rs10240967/rs306995/rs35116127/rs17172886	0.2075/0.1617/0.1264/0.0916/0.0723/0.0545/0.0332/0.0281/0.022/0.0218/0.0209/0.0204/0.0203/0.0197/0.0166/0.015/0.015/0.0128	No	Pass	Pass	1	0	Y	NA	N	No
fenland	SomaScan	4254_6	4254_6	NA	NUDCD3.4254_6--Weight.ukb-b-11842	NUDCD3.4254_6	NUDCD3	Q8IVD9	ENSG00000015676	NudC domain-containing protein 3	Weight.ukb-b-11842	Weight	Anthropometry	461632	NA	Wald ratio	1	0.0378666	0.00851475	8.70042e-06	0.00109593	0.0211777	0.0545555	1.03859	1.0214	1.05607	NA	NA	NA	NA	NA	NA	NA	NA	NA	NA	NA	NA	NA	NA	NA	NA	NA	NA	NA	NA	NA	NA	NA	NA	NA	NA	NA	NA	NA	NA	NA	0.0237275	4.28409e-05	TRUE	2.91057e-52	Pass	NA	NA	NA	Pass	Pass	0.133697	unconditioned	rs11769798	0.9509	rs10233273/rs10262867/rs7792822/rs307007/rs11768714/rs6960800/rs307003/rs17132119/rs73101745/rs1043084/rs17172872/rs11771804/rs7777265/rs10240967/rs35116127/rs17172886/rs306995/rs60352409	0.1875/0.1364/0.1291/0.098/0.0558/0.0554/0.0389/0.0388/0.0302/0.0283/0.0267/0.0215/0.0211/0.0195/0.018/0.0166/0.0162/0.0148	No	Pass	Pass	1	0	Y	NA	N	No
fenland	SomaScan	13947_371	13947_371	NA	NUDT12.13947_371--CognitivePerformance.30038396	NUDT12.13947_371	NUDT12	Q9BQG2	ENSG00000112874	Peroxisomal NADH pyrophosphatase NUDT12	CognitivePerformance.30038396	Cognitive performance	Neurological	257841	NA	Wald ratio	1	0.0172207	0.0038075	6.10146e-06	0.000808145	0.00975802	0.0246834	1.01737	1.00981	1.02499	NA	NA	NA	NA	NA	NA	NA	NA	NA	NA	NA	NA	NA	NA	NA	NA	NA	NA	NA	NA	NA	NA	NA	NA	NA	NA	NA	NA	NA	NA	NA	0.120439	7.93112e-05	TRUE	9.14851e-281	Pass	NA	NA	NA	Pass	Pass	0.969065	unconditioned	rs74944275*	0.7857	rs6880267/rs13356231/rs3797900/rs13157247	0.5574/0.1546/0.1526/0.0901	Pass	No	Pass	3	0	Y	NA	Y	No
fenland	SomaScan	16583_8	16583_8	NA	NUDT2.16583_8--Height.36224396	NUDT2.16583_8	NUDT2	P50583	ENSG00000164978	Bis(5'-nucleosyl)-tetraphosphatase [asymmetrical]	Height.36224396	Height	Anthropometry	4080687	NA	Wald ratio	1	0.0139436	0.00309078	6.44102e-06	0.000848128	0.00788571	0.0200016	1.01404	1.00792	1.0202	NA	NA	NA	NA	NA	NA	NA	NA	NA	NA	NA	NA	NA	NA	NA	NA	NA	NA	NA	NA	NA	NA	NA	NA	NA	NA	NA	NA	NA	NA	NA	0.0700394	4.95039e-06	TRUE	6.9833e-170	Pass	NA	NA	NA	Pass	Pass	0.975711	rs4878562	rs10971900	1	rs10972063/rs4878564/rs7039222	0.5275/0.2481/0.2202	Pass	Pass	Pass	4	0	Y	NA	N	No
fenland	SomaScan	16583_8	16583_8	NA	NUDT2.16583_8--Hypertension.ukb-b-14057	NUDT2.16583_8	NUDT2	P50583	ENSG00000164978	Bis(5'-nucleosyl)-tetraphosphatase [asymmetrical]	Hypertension.ukb-b-14057	Hypertension	Cardiovascular	343202	119731	Inverse variance weighted	2	-0.01265	0.00266835	2.12916e-06	0.000316736	-0.01788	-0.00742005	0.98743	0.982279	0.992607	1.05555	1	0.304232	0.0526273	NA	NA	NA	NA	NA	NA	NA	NA	NA	NA	NA	NA	NA	NA	NA	NA	NA	NA	NA	NA	NA	NA	NA	NA	NA	NA	NA	0.0741171	7.20999e-05	TRUE	1.43465e-167	Pass	Pass	NA	NA	Pass	Pass	0.748701	rs4879779	unconditioned	0.896	rs4879779/rs10814104/rs7029097/rs10972072/rs7025269/rs7863723	0.28/0.2451/0.228/0.0947/0.0646/0.0439	No	Pass	Pass	0	3	Y	NA	N	No
fenland	SomaScan	16583_8	16583_8	NA	NUDT2.16583_8--SBP.30224653	NUDT2.16583_8	NUDT2	P50583	ENSG00000164978	Bis(5'-nucleosyl)-tetraphosphatase [asymmetrical]	SBP.30224653	Systolic blood pressure	Cardiovascular	757601	NA	Inverse variance weighted	2	-0.445193	0.0940323	2.19633e-06	0.000325652	-0.629496	-0.260889	0.640701	0.53286	0.770366	1.17911	1	0.277538	0.151899	NA	NA	NA	NA	NA	NA	NA	NA	NA	NA	NA	NA	NA	NA	NA	NA	NA	NA	NA	NA	NA	NA	NA	NA	NA	NA	NA	0.0741171	3.65181e-05	TRUE	2.06591e-173	Pass	Pass	NA	NA	Pass	Pass	0.0149993	unconditioned	rs4553000*	0.9983	rs10814104/rs4879779/rs7029097/rs10972072/rs7025269/rs7863723	0.3202/0.2272/0.2134/0.0949/0.0812/0.0325	No	Pass	Pass	0	2	Y	NA	N	No
fenland	SomaScan	16583_8	16583_8	NA	NUDT2.16583_8--logTG.34887591	NUDT2.16583_8	NUDT2	P50583	ENSG00000164978	Bis(5'-nucleosyl)-tetraphosphatase [asymmetrical]	logTG.34887591	Triglycerides	Biomarker	1320016	NA	Inverse variance weighted	2	-0.0178359	0.00443367	5.75018e-05	0.00555278	-0.0265259	-0.00914593	0.982322	0.973823	0.990896	1.27729	1	0.258403	0.217093	NA	NA	NA	NA	NA	NA	NA	NA	NA	NA	NA	NA	NA	NA	NA	NA	NA	NA	NA	NA	NA	NA	NA	NA	NA	NA	NA	0.0741171	1.66279e-05	TRUE	6.35621e-177	Pass	Pass	NA	NA	Pass	Pass	0.0963793	rs10972064	rs10971957*	0.9477	rs4879779/rs7029097/rs10814104/rs10972072/rs7025269/rs7848476	0.3276/0.2443/0.2087/0.1017/0.0628/0.028	No	Pass	Pass	0	2	Y	NA	N	No
fenland	SomaScan	10361_25	10361_25	NA	OAS1.10361_25--Bodyfatmass.ukb-b-19393	OAS1.10361_25	OAS1	P00973	ENSG00000089127	2'-5'-oligoadenylate synthase 1	Bodyfatmass.ukb-b-19393	Body fat mass	Anthropometry	454137	NA	Wald ratio	1	-0.0958527	0.0259653	0.00022287	0.0166944	-0.146745	-0.0449608	0.908598	0.863514	0.956035	NA	NA	NA	NA	NA	NA	NA	NA	NA	NA	NA	NA	NA	NA	NA	NA	NA	NA	NA	NA	NA	NA	NA	NA	NA	NA	NA	NA	NA	NA	NA	0.00315723	3.00608e-05	TRUE	2.08453e-07	Pass	NA	NA	NA	Pass	Pass	0.821421	unconditioned	rs73196575*	0.4713	rs2660/rs1131476/rs10735079/rs4767030/rs10850092/rs10850094/rs10850093/rs4767024/rs10850096/rs10850095/rs4767025/rs10774672/rs6489864/rs6489868/rs10774674/rs10774673/rs4767029/rs2057778/rs4766663/rs4767027/rs4766675/rs7315441/rs6489866/rs4767036/rs10850097/rs7304898/rs7316586/rs7305035/rs6489878/rs4767034/rs2384072/rs10850099/rs2384071/rs7306205/rs4766665/rs10850100/rs4766674/rs4766671/rs7958379/rs4988618/rs4766667/rs12322160/rs6489869/rs4766666/rs916972/rs6489870/rs4767031/rs1859336/rs4767032/rs4766664/rs7132797/rs4767033/rs10774677/rs6489874/rs10774676/rs4766672/rs7132404/rs10850098/rs2384073/rs4766668/rs4766673/rs7967461/rs10774675/rs7298184/rs1859332/rs4766676/rs11066452/rs4767028/rs6489877/rs6489867/rs10774679/rs6489875/rs6489876/rs4767026/rs11066451/rs3759375/rs1981554/rs1859333/rs57484342/rs61266553/rs1981556/rs1981555/rs7977345/rs3759376/rs7966314/rs1981557/rs4767037/rs9971885/rs4238033/rs10774671/rs7980275/rs6489879/rs6489865/rs4767040/rs1156361/rs6489880/rs7135577/rs4767041/rs7955267/rs6489881/rs7311182	0.0192/0.0188/0.018/0.017/0.0168/0.0157/0.0156/0.0146/0.0145/0.0144/0.0143/0.0135/0.0135/0.0134/0.0132/0.0132/0.0129/0.0125/0.0123/0.0116/0.0105/0.01/0.01/0.01/0.0098/0.0096/0.0095/0.0095/0.0094/0.0093/0.0093/0.0093/0.0093/0.0093/0.0093/0.0093/0.0093/0.0093/0.0092/0.0092/0.0092/0.0092/0.0092/0.0092/0.0092/0.0092/0.0092/0.0092/0.0092/0.0092/0.0091/0.0091/0.0091/0.0091/0.0091/0.0091/0.009/0.009/0.0089/0.0089/0.0088/0.0088/0.0088/0.0081/0.008/0.0079/0.0078/0.0074/0.0072/0.0072/0.0069/0.0069/0.0069/0.0069/0.0066/0.0066/0.0066/0.0066/0.0065/0.0065/0.0065/0.0065/0.0064/0.0063/0.0063/0.0063/0.0063/0.0063/0.0063/0.0062/0.0062/0.0061/0.006/0.0058/0.0058/0.0058/0.0056/0.0055/0.0055/0.0053/0.0051	Pass	No	Pass	0	1	Y	NA	Y	No
fenland	SomaScan	10361_25	10361_25	NA	OAS1.10361_25--Bodyfatpercentage.ukb-b-8909	OAS1.10361_25	OAS1	P00973	ENSG00000089127	2'-5'-oligoadenylate synthase 1	Bodyfatpercentage.ukb-b-8909	Body fat percentage	Anthropometry	454633	NA	Wald ratio	1	-0.0720705	0.0204867	0.000434939	0.0282633	-0.112224	-0.0319166	0.930465	0.893844	0.968587	NA	NA	NA	NA	NA	NA	NA	NA	NA	NA	NA	NA	NA	NA	NA	NA	NA	NA	NA	NA	NA	NA	NA	NA	NA	NA	NA	NA	NA	NA	NA	0.00315723	2.72677e-05	TRUE	1.80488e-07	Pass	NA	NA	NA	Pass	Pass	0.822506	unconditioned	rs73196575*	0.3883	rs2660/rs1131476/rs4767030/rs10850092/rs10735079/rs10850094/rs10850093/rs4767024/rs4767025/rs10850095/rs10850096/rs6489864/rs4767029/rs10774672/rs10774674/rs10774673/rs4767027/rs6489868/rs2057778/rs4766663/rs10850097/rs4766675/rs7315441/rs4767036/rs6489866/rs7304898/rs7316586/rs7305035/rs6489878/rs12322160/rs7132797/rs4767034/rs2384072/rs2384071/rs10850099/rs7306205/rs10850100/rs4766674/rs4766671/rs4766665/rs4766667/rs7958379/rs4988618/rs4766666/rs6489869/rs916972/rs6489870/rs1859336/rs6489874/rs4767033/rs4767031/rs4767032/rs4766664/rs7132404/rs10774677/rs10774676/rs10850098/rs10774675/rs4766672/rs2384073/rs4766668/rs7967461/rs4766673/rs4767028/rs11066452/rs7298184/rs1859332/rs4767026/rs4766676/rs10774679/rs6489867/rs10774671/rs6489877/rs6489875/rs11066451/rs6489876/rs6489865/rs3759375/rs1981554/rs57484342/rs1981556/rs61266553/rs7135577/rs1981555/rs1859333/rs7977345/rs7966314/rs3759376/rs4767037/rs1981557/rs9971885/rs7980275/rs4238033/rs6489879/rs4767040/rs6489880/rs1156361/rs4767041/rs6489881/rs7955267/rs7311182/rs2285934	0.0192/0.019/0.0184/0.0182/0.0175/0.017/0.017/0.0168/0.0165/0.0157/0.0155/0.0149/0.0146/0.0146/0.0142/0.0141/0.0134/0.0127/0.0123/0.0116/0.0108/0.01/0.0095/0.0095/0.0095/0.0091/0.0091/0.0091/0.0091/0.009/0.0089/0.0089/0.0088/0.0088/0.0088/0.0088/0.0088/0.0088/0.0088/0.0088/0.0088/0.0088/0.0088/0.0087/0.0087/0.0087/0.0087/0.0087/0.0087/0.0087/0.0087/0.0087/0.0087/0.0087/0.0087/0.0087/0.0086/0.0086/0.0086/0.0085/0.0084/0.0084/0.0084/0.0083/0.0078/0.0077/0.0077/0.0076/0.0075/0.0073/0.0071/0.0069/0.0069/0.0066/0.0066/0.0066/0.0064/0.0064/0.0064/0.0064/0.0064/0.0064/0.0064/0.0064/0.0063/0.0063/0.0061/0.0061/0.0061/0.0061/0.0061/0.006/0.006/0.0058/0.0057/0.0055/0.0055/0.0054/0.0053/0.0053/0.0049/0.0048	Pass	No	Pass	0	1	Y	NA	Y	No
fenland	SomaScan	10361_25	10361_25	NA	OAS1.10361_25--Hipcircumference.ukb-b-15590	OAS1.10361_25	OAS1	P00973	ENSG00000089127	2'-5'-oligoadenylate synthase 1	Hipcircumference.ukb-b-15590	Hip circumference	Anthropometry	462117	NA	Wald ratio	1	-0.133869	0.0264803	4.2941e-07	7.43213e-05	-0.185771	-0.0819679	0.874704	0.830464	0.921302	NA	NA	NA	NA	NA	NA	NA	NA	NA	NA	NA	NA	NA	NA	NA	NA	NA	NA	NA	NA	NA	NA	NA	NA	NA	NA	NA	NA	NA	NA	NA	0.00315723	5.52965e-05	TRUE	5.94933e-07	Pass	NA	NA	NA	Pass	Pass	0.845103	unconditioned	rs11066309*	0.9828	rs10735079/rs6489868/rs1131476/rs4766663/rs7132797/rs2660/rs4766675/rs4767036/rs7315441/rs7304898/rs6489866/rs1859332/rs7316586/rs7305035/rs2384072/rs4767034/rs7306205/rs7967461/rs10850099/rs2384071/rs916972/rs10850100/rs6489878/rs4766671/rs4766674/rs4766666/rs4766665/rs7958379/rs6489869/rs1859336/rs6489874/rs4766672/rs4766667/rs4767030/rs4988618/rs6489870/rs2384073/rs12322160/rs4767033/rs4767031/rs7132404/rs4767032/rs4766664/rs10850092/rs4766668/rs4766673/rs10774677/rs10774676/rs10850094/rs10850098/rs10850093/rs1859333/rs2057778/rs7298184/rs4766676/rs3759375/rs10850095/rs4767024/rs61266553/rs57484342/rs1981554/rs10850096/rs7966314/rs3759376/rs9971885/rs1981557/rs4767037/rs10774672/rs6489877/rs1156361/rs6489879/rs1981555/rs4767025/rs1981556/rs6489864/rs4238033/rs6489875/rs6489880/rs10774673/rs6489876/rs10774674/rs7299132/rs7977345/rs4767029/rs7980275/rs4767040/rs7311182/rs10774679/rs4767027/rs4767041/rs7955267/rs6489867/rs6489881/rs6489882/rs10774675/rs10850097/rs1859330/rs11066452	0.0213/0.0151/0.0145/0.0137/0.0132/0.0127/0.0122/0.0122/0.0118/0.0113/0.0113/0.0112/0.011/0.011/0.011/0.0109/0.0109/0.0109/0.0109/0.0109/0.0108/0.0108/0.0108/0.0107/0.0107/0.0107/0.0107/0.0106/0.0106/0.0105/0.0105/0.0105/0.0105/0.0105/0.0104/0.0104/0.0104/0.0103/0.0103/0.0103/0.0102/0.0102/0.0102/0.0102/0.0102/0.0101/0.0101/0.0101/0.01/0.0099/0.0099/0.0097/0.0096/0.0094/0.0093/0.0092/0.0092/0.0092/0.009/0.009/0.0089/0.0089/0.0088/0.0088/0.0088/0.0088/0.0088/0.0088/0.0087/0.0086/0.0086/0.0086/0.0086/0.0085/0.0083/0.0083/0.0081/0.0081/0.008/0.008/0.008/0.0078/0.0076/0.0074/0.0074/0.0074/0.0071/0.0071/0.007/0.0067/0.0064/0.006/0.0055/0.0054/0.0051/0.005/0.0046/0.0045	Pass	Pass	Pass	0	1	Y	NA	Y	No
fenland	SomaScan	5703_26	5703_26	NA	OLFM1.5703_26--ApolipoproteinB.ieu-b-108	OLFM1.5703_26	OLFM1	Q99784	ENSG00000130558	Noelin	ApolipoproteinB.ieu-b-108	Apolipoprotein B	Biomarker	439214	NA	Wald ratio	1	0.0640699	0.0171481	0.000186768	0.014522	0.0304597	0.0976802	1.06617	1.03093	1.10261	NA	NA	NA	NA	NA	NA	NA	NA	NA	NA	NA	NA	NA	NA	NA	NA	NA	NA	NA	NA	NA	NA	NA	NA	NA	NA	NA	NA	NA	NA	NA	0.0080193	3.17092e-05	TRUE	7.73973e-18	Pass	NA	NA	NA	Pass	Pass	0.900349	unconditioned	unconditioned	0.3552	rs10858334	0.9553	Pass	No	Pass	3	0	Y	NA	Y	No
fenland	SomaScan	5703_26	5703_26	NA	OLFM1.5703_26--Bodyfatmass.ukb-b-19393	OLFM1.5703_26	OLFM1	Q99784	ENSG00000130558	Noelin	Bodyfatmass.ukb-b-19393	Body fat mass	Anthropometry	454137	NA	Wald ratio	1	0.0597272	0.0161163	0.000210543	0.016009	0.0281393	0.0913151	1.06155	1.02854	1.09561	NA	NA	NA	NA	NA	NA	NA	NA	NA	NA	NA	NA	NA	NA	NA	NA	NA	NA	NA	NA	NA	NA	NA	NA	NA	NA	NA	NA	NA	NA	NA	0.0080193	3.02531e-05	TRUE	6.68781e-18	Pass	NA	NA	NA	Pass	Pass	0.849987	unconditioned	unconditioned	0.3126	rs10858334	0.9552	Pass	No	Pass	2	0	Y	NA	Y	No
fenland	SomaScan	5703_26	5703_26	NA	OLFM1.5703_26--BMI.30124842	OLFM1.5703_26	OLFM1	Q99784	ENSG00000130558	Noelin	BMI.30124842	Body mass index	Anthropometry	681275	NA	Wald ratio	1	0.0819484	0.0148997	3.79791e-08	8.09027e-06	0.052745	0.111152	1.0854	1.05416	1.11756	NA	NA	NA	NA	NA	NA	NA	NA	NA	NA	NA	NA	NA	NA	NA	NA	NA	NA	NA	NA	NA	NA	NA	NA	NA	NA	NA	NA	NA	NA	NA	0.0080193	4.53718e-05	TRUE	1.50758e-17	Pass	NA	NA	NA	Pass	Pass	0.999482	unconditioned	unconditioned	0.9992	rs10858334	1	Pass	Pass	Pass	2	0	Y	NA	Y	Pass
fenland	SomaScan	5703_26	5703_26	NA	OLFM1.5703_26--HDL.34887591	OLFM1.5703_26	OLFM1	Q99784	ENSG00000130558	Noelin	HDL.34887591	High density lipoprotein cholesterol levels	Biomarker	1320016	NA	Wald ratio	1	-0.0512121	0.0117936	1.40968e-05	0.00166607	-0.0743276	-0.0280966	0.950077	0.928367	0.972294	NA	NA	NA	NA	NA	NA	NA	NA	NA	NA	NA	NA	NA	NA	NA	NA	NA	NA	NA	NA	NA	NA	NA	NA	NA	NA	NA	NA	NA	NA	NA	0.0080193	1.42842e-05	TRUE	7.76658e-19	Pass	NA	NA	NA	Pass	Pass	0.980429	unconditioned	unconditioned	0.8954	rs10858334/rs72778149/rs72778145	0.6328/0.3169/0.0503	Pass	Pass	Pass	0	2	Y	NA	Y	No
fenland	SomaScan	5703_26	5703_26	NA	OLFM1.5703_26--Hipcircumference.ukb-b-15590	OLFM1.5703_26	OLFM1	Q99784	ENSG00000130558	Noelin	Hipcircumference.ukb-b-15590	Hip circumference	Anthropometry	462117	NA	Wald ratio	1	0.0673926	0.0164418	4.15215e-05	0.00422971	0.0351666	0.0996185	1.06972	1.03579	1.10475	NA	NA	NA	NA	NA	NA	NA	NA	NA	NA	NA	NA	NA	NA	NA	NA	NA	NA	NA	NA	NA	NA	NA	NA	NA	NA	NA	NA	NA	NA	NA	0.0080193	3.63074e-05	TRUE	1.05194e-17	Pass	NA	NA	NA	Pass	Pass	0.970176	unconditioned	unconditioned	0.6752	rs10858334	0.973	Pass	No	Pass	2	0	Y	NA	Y	No
fenland	SomaScan	5703_26	5703_26	NA	OLFM1.5703_26--Waistcircumference.ukb-b-9405	OLFM1.5703_26	OLFM1	Q99784	ENSG00000130558	Noelin	Waistcircumference.ukb-b-9405	Waist circumference	Anthropometry	462166	NA	Wald ratio	1	0.0768751	0.0147542	1.88432e-07	3.5405e-05	0.0479569	0.105793	1.07991	1.04913	1.11159	NA	NA	NA	NA	NA	NA	NA	NA	NA	NA	NA	NA	NA	NA	NA	NA	NA	NA	NA	NA	NA	NA	NA	NA	NA	NA	NA	NA	NA	NA	NA	0.0080193	5.87036e-05	TRUE	4.43646e-17	Pass	NA	NA	NA	Pass	Pass	0.998837	unconditioned	unconditioned	0.9966	rs10858334	0.9908	Pass	Pass	Pass	3	0	Y	NA	Y	No
fenland	SomaScan	5703_26	5703_26	NA	OLFM1.5703_26--Weight.ukb-b-11842	OLFM1.5703_26	OLFM1	Q99784	ENSG00000130558	Noelin	Weight.ukb-b-11842	Weight	Anthropometry	461632	NA	Wald ratio	1	0.056214	0.014315	8.60375e-05	0.00781374	0.0281566	0.0842715	1.05782	1.02856	1.08792	NA	NA	NA	NA	NA	NA	NA	NA	NA	NA	NA	NA	NA	NA	NA	NA	NA	NA	NA	NA	NA	NA	NA	NA	NA	NA	NA	NA	NA	NA	NA	0.0080193	3.34057e-05	TRUE	8.46139e-18	Pass	NA	NA	NA	Pass	Pass	0.922918	unconditioned	unconditioned	0.5054	rs10858334	0.964	Pass	No	Pass	3	0	Y	NA	Y	No
fenland	SomaScan	14674_63	14674_63	NA	PACSIN3.14674_63--Bodyfatfreemass.ukb-b-13354	PACSIN3.14674_63	PACSIN3	Q9UKS6	ENSG00000165912	Protein kinase C and casein kinase substrate in neurons protein 3	Bodyfatfreemass.ukb-b-13354	Body fat-free mass	Anthropometry	454850	NA	Wald ratio	1	0.0694068	0.0128477	6.57963e-08	1.35199e-05	0.0442254	0.0945882	1.07187	1.04522	1.09921	NA	NA	NA	NA	NA	NA	NA	NA	NA	NA	NA	NA	NA	NA	NA	NA	NA	NA	NA	NA	NA	NA	NA	NA	NA	NA	NA	NA	NA	NA	NA	0.00508961	6.41464e-05	TRUE	8.62357e-11	Pass	NA	NA	NA	Pass	Pass	0.0422123	unconditioned	unconditioned	1	rs61897858/rs61897855/rs61897853/rs61897854/rs17197710/rs74898661/rs78998999/rs61897856/rs57012996/rs184907858/rs61897851/rs12578030/rs77654484/rs61897852/rs79044335/rs60041842/rs4647713/rs61897843/rs61899294/rs59689332/rs61899293/rs55968738/rs17197500	0.0938/0.0881/0.0826/0.0808/0.0807/0.0805/0.0791/0.078/0.045/0.0419/0.0404/0.0395/0.036/0.029/0.0147/0.013/0.0089/0.0074/0.0026/0.0026/0.0026/0.0023/0.0022	No	Pass	Pass	1	0	Y	NA	Y	No
fenland	SomaScan	14674_63	14674_63	NA	PACSIN3.14674_63--CigarettesPerDay.30643251	PACSIN3.14674_63	PACSIN3	Q9UKS6	ENSG00000165912	Protein kinase C and casein kinase substrate in neurons protein 3	CigarettesPerDay.30643251	Cigarettes per day	Respiratory	337334	NA	Wald ratio	1	0.26463	0.0561647	2.45674e-06	0.000361287	0.154548	0.374713	1.30295	1.16713	1.45457	NA	NA	NA	NA	NA	NA	NA	NA	NA	NA	NA	NA	NA	NA	NA	NA	NA	NA	NA	NA	NA	NA	NA	NA	NA	NA	NA	NA	NA	NA	NA	0.00508961	6.58708e-05	TRUE	1.09968e-10	Pass	NA	NA	NA	Pass	Pass	0.759477	unconditioned	unconditioned	0.9654	rs57012996/rs61897843/rs61897858/rs74898661/rs17197710/rs61897853/rs61897855/rs61897854/rs78998999/rs61897851/rs61897856/rs61897852/rs184907858/rs77654484/rs79044335/rs12578030/rs60041842/rs61142746/rs61899284/rs61899285/rs76716952/rs59689332/rs61899293/rs61899294/rs55968738/rs141935404/rs17197500/rs61896120/rs74713772/rs61896124/rs12574558/rs61896126/rs17790246/rs4572092/rs61896122/rs12576831/rs17790306/rs12576839/rs61896121/rs61896125/rs17790420	0.0625/0.062/0.0588/0.057/0.0544/0.0535/0.0528/0.0527/0.0503/0.0479/0.0444/0.0416/0.0368/0.034/0.0319/0.0294/0.0251/0.0136/0.0104/0.0092/0.0091/0.008/0.0076/0.0075/0.0073/0.0071/0.0056/0.0056/0.0055/0.0055/0.0054/0.0053/0.0052/0.0051/0.0051/0.0048/0.0048/0.0048/0.0047/0.0045/0.004	No	Pass	Pass	1	0	Y	NA	Y	No
fenland	SomaScan	14674_63	14674_63	NA	PACSIN3.14674_63--nonHDL.34887591	PACSIN3.14674_63	PACSIN3	Q9UKS6	ENSG00000165912	Protein kinase C and casein kinase substrate in neurons protein 3	nonHDL.34887591	Non-HDL cholesterol levels	Biomarker	1320016	NA	Wald ratio	1	-0.0593676	0.0169631	0.000465606	0.0297089	-0.0926154	-0.0261199	0.94236	0.911544	0.974218	NA	NA	NA	NA	NA	NA	NA	NA	NA	NA	NA	NA	NA	NA	NA	NA	NA	NA	NA	NA	NA	NA	NA	NA	NA	NA	NA	NA	NA	NA	NA	0.00508961	9.27787e-06	TRUE	1.78631e-12	Pass	NA	NA	NA	Pass	Pass	0.0186334	rs61897858*	rs1799963	0.9994	rs5791751	1	No	Pass	Pass	0	1	Y	NA	Y	No
fenland	SomaScan	14674_63	14674_63	NA	PACSIN3.14674_63--Omega3fattyacids.met-d-Omega_3	PACSIN3.14674_63	PACSIN3	Q9UKS6	ENSG00000165912	Protein kinase C and casein kinase substrate in neurons protein 3	Omega3fattyacids.met-d-Omega_3	Omega-3 fatty acids	Biomarker	114999	NA	Wald ratio	1	-0.16584	0.0418181	7.31672e-05	0.00685946	-0.247803	-0.0838764	0.847182	0.780513	0.919545	NA	NA	NA	NA	NA	NA	NA	NA	NA	NA	NA	NA	NA	NA	NA	NA	NA	NA	NA	NA	NA	NA	NA	NA	NA	NA	NA	NA	NA	NA	NA	0.00508961	0.000143021	TRUE	3.89694e-09	Pass	NA	NA	NA	Pass	Pass	0.882096	unconditioned	unconditioned	0.5358	rs61897858/rs61897855/rs17197710/rs74898661/rs61897853/rs78998999/rs61897854/rs61897856/rs57012996/rs184907858/rs12578030/rs61897851/rs77654484/rs61897852/rs61897843/rs79044335/rs186797104/rs60041842/rs17197500/rs74713772/rs61142746/rs17790246/rs61899293/rs59689332/rs61896120/rs61896126/rs4572092/rs61899294/rs12574558/rs12576831/rs61896122/rs61896121/rs55968738/rs61896124/rs12576839/rs61896125/rs17790306/rs61899284/rs76716952/rs78715301/rs61899285/rs60174717	0.0656/0.0582/0.0536/0.0535/0.053/0.0524/0.0522/0.0516/0.0407/0.0356/0.033/0.0321/0.0311/0.03/0.0279/0.0216/0.013/0.0127/0.0116/0.0115/0.0114/0.0113/0.0111/0.0111/0.011/0.0109/0.0108/0.0103/0.0101/0.01/0.01/0.0097/0.0096/0.0095/0.0094/0.0093/0.0086/0.008/0.0076/0.0074/0.0074/0.0058	Pass	No	Pass	0	1	Y	NA	Y	No
fenland	SomaScan	5620_13	5620_13	NA	PAM.5620_13--FastingGlucose.GCST90002232	PAM.5620_13	PAM	P19021	ENSG00000145730	Peptidyl-glycine alpha-amidating monooxygenase	FastingGlucose.GCST90002232	Fasting glucose	Biomarker	200622	NA	Inverse variance weighted	5	0.0136251	0.00341684	6.67384e-05	0.00628623	0.00692806	0.0203221	1.01372	1.00695	1.02053	4.96507	4	0.2909	0.194372	0.015064	0.00330045	5.01363e-06	0.00859509	0.0215329	1.01518	1.00863	1.02177	0.0150703	0.00365578	0.0145849	0.00790496	0.0222356	1.01518	1.00794	1.02248	0.0255423	0.0119326	0.121789	0.00215453	0.0489302	1.02587	1.00216	1.05015	-0.0134552	0.0129203	0.374233	0.192241	0.000130654	TRUE	1e-300	Pass	Pass	Pass	Pass	Pass	Pass	0.986482	unconditioned	unconditioned	0.9057	rs140176198	1	Pass	Pass	Pass	1	0	Y	NA	N	No
fenland	SomaScan	5620_13	5620_13	NA	PAM.5620_13--eGFR.34272381	PAM.5620_13	PAM	P19021	ENSG00000145730	Peptidyl-glycine alpha-amidating monooxygenase	eGFR.34272381	Glomerular filtration rate (estimated)	Renal	436581	NA	Inverse variance weighted	5	-0.00187937	0.000426255	1.03838e-05	0.0012767	-0.00271483	-0.00104391	0.998122	0.997289	0.998957	2.13995	4	0.710037	0	-0.00195138	0.000472075	3.57075e-05	-0.00287665	-0.00102612	0.998051	0.997127	0.998974	-0.00196995	0.000531334	0.0206981	-0.00301137	-0.000928537	0.998032	0.996993	0.999072	-0.00193455	0.00153807	0.297469	-0.00494917	0.00108007	0.998067	0.995063	1.00108	6.05548e-05	0.00162173	0.97256	0.192241	5.17106e-05	TRUE	1e-300	Pass	Pass	Pass	Pass	Pass	Pass	0.959095	unconditioned	unconditioned	0.5807	rs140176198	1	Pass	No	Pass	0	1	Y	NA	N	No
fenland	SomaScan	19523_215	19523_215	NA	PARK7.19523_215--Inflammatoryboweldisease.ieu-a-294	PARK7.19523_215	PARK7	Q99497	ENSG00000116288	Protein DJ-1	Inflammatoryboweldisease.ieu-a-294	Inflammatory bowel disease	Autoimmune	65642	31665	Wald ratio	1	-0.375693	0.0785945	1.75169e-06	0.000267662	-0.529739	-0.221648	0.686813	0.588759	0.801197	NA	NA	NA	NA	NA	NA	NA	NA	NA	NA	NA	NA	NA	NA	NA	NA	NA	NA	NA	NA	NA	NA	NA	NA	NA	NA	NA	NA	NA	NA	NA	0.0105925	0.000348049	TRUE	4.70353e-16	Pass	NA	NA	NA	Pass	Pass	0.416739	rs226251*	unconditioned	0.9811	rs226251/rs226253/rs442862/rs408320/rs371452/rs225100/rs370812/rs172811/rs226242/rs225092	0.3492/0.2067/0.1024/0.0776/0.0583/0.0486/0.0446/0.0311/0.0271/0.0216	No	Pass	Pass	0	3	Y	NA	N	No
fenland	SomaScan	11313_100	11313_100	NA	PCBD1.11313_100--vat.35773277	PCBD1.11313_100	PCBD1	P61457	ENSG00000166228	Pterin-4-alpha-carbinolamine dehydratase	vat.35773277	Visceral adipose tissue (VAT)	Metabolic/endocrine	39076	NA	Wald ratio	1	-0.213215	0.0593821	0.000329972	0.0227656	-0.329604	-0.0968259	0.807983	0.719209	0.907714	NA	NA	NA	NA	NA	NA	NA	NA	NA	NA	NA	NA	NA	NA	NA	NA	NA	NA	NA	NA	NA	NA	NA	NA	NA	NA	NA	NA	NA	NA	NA	0.00743504	0.000339503	TRUE	4.52917e-10	Pass	NA	NA	NA	Pass	Pass	0.841274	unconditioned	unconditioned	0.238	rs55763022/rs67936842/rs55860137/rs67461797/rs72816586/rs66516855/rs57037268/rs72818122/rs72818110/rs68040755/rs7923945/rs16928023/rs16928030/rs16928052/rs55659308/rs72818118/rs145427127	0.1142/0.0883/0.0873/0.0834/0.0783/0.0586/0.0576/0.0528/0.0475/0.0453/0.045/0.0396/0.0386/0.037/0.036/0.0354/0.0344	Pass	No	Pass	0	2	Y	NA	N	No
fenland	SomaScan	11313_100	11313_100	NA	PCBD1.11313_100--vatAsatRatio.35773277	PCBD1.11313_100	PCBD1	P61457	ENSG00000166228	Pterin-4-alpha-carbinolamine dehydratase	vatAsatRatio.35773277	Visceral adipose tissue and abdominal subcutaneous adipose tissue ratio (VAT/ASAT)	Metabolic/endocrine	39076	NA	Wald ratio	1	-0.217433	0.057853	0.000171024	0.0135317	-0.330825	-0.104041	0.804582	0.718331	0.901188	NA	NA	NA	NA	NA	NA	NA	NA	NA	NA	NA	NA	NA	NA	NA	NA	NA	NA	NA	NA	NA	NA	NA	NA	NA	NA	NA	NA	NA	NA	NA	0.00743504	0.000378515	TRUE	8.24334e-10	Pass	NA	NA	NA	Pass	Pass	0.895473	unconditioned	unconditioned	0.3584	rs55763022/rs55860137/rs67936842/rs67461797/rs72816586/rs66516855/rs72818122/rs72818110/rs57037268/rs7923945/rs68040755/rs16928023/rs16928030/rs16928052/rs145427127/rs55659308/rs72818118	0.1144/0.0855/0.0845/0.0837/0.0815/0.0607/0.0543/0.0488/0.0482/0.0465/0.0458/0.0397/0.0396/0.0386/0.036/0.0354/0.0345	Pass	No	Pass	0	2	Y	NA	N	No
fenland	SomaScan	17769_28	17769_28	NA	PCNP.17769_28--DBP.30224653	PCNP.17769_28	PCNP	Q8WW12	ENSG00000081154	PEST proteolytic signal-containing nuclear protein	DBP.30224653	Diastolic blood pressure	Cardiovascular	757601	NA	Wald ratio	1	0.522936	0.114024	4.51371e-06	0.000615976	0.29945	0.746422	1.68697	1.34912	2.10944	NA	NA	NA	NA	NA	NA	NA	NA	NA	NA	NA	NA	NA	NA	NA	NA	NA	NA	NA	NA	NA	NA	NA	NA	NA	NA	NA	NA	NA	NA	NA	0.0135329	2.77221e-05	TRUE	1.96777e-30	Pass	NA	NA	NA	Pass	Pass	0.842596	unconditioned	rs6809755*	0.3934	rs10936715/rs13060373	0.8984/0.1009	Pass	No	Pass	2	0	Y	NA	Y	No
fenland	SomaScan	6081_52	6081_52	NA	PCOLCE2.6081_52--ApolipoproteinB.ieu-b-108	PCOLCE2.6081_52	PCOLCE2	Q9UKZ9	ENSG00000163710	Procollagen C-endopeptidase enhancer 2	ApolipoproteinB.ieu-b-108	Apolipoprotein B	Biomarker	439214	NA	Wald ratio	1	-0.0330207	0.00551161	2.08394e-09	5.54078e-07	-0.0438235	-0.022218	0.967518	0.957123	0.978027	NA	NA	NA	NA	NA	NA	NA	NA	NA	NA	NA	NA	NA	NA	NA	NA	NA	NA	NA	NA	NA	NA	NA	NA	NA	NA	NA	NA	NA	NA	NA	0.0784291	8.16819e-05	TRUE	1.53108e-178	Pass	NA	NA	NA	Pass	Pass	0.788883	rs11716897	unconditioned	0.9999	rs11716897	1	No	Pass	Pass	0	2	Y	NA	N	Pass
fenland	SomaScan	6081_52	6081_52	NA	PCOLCE2.6081_52--Bodyfatfreemass.ukb-b-13354	PCOLCE2.6081_52	PCOLCE2	Q9UKZ9	ENSG00000163710	Procollagen C-endopeptidase enhancer 2	Bodyfatfreemass.ukb-b-13354	Body fat-free mass	Anthropometry	454850	NA	Wald ratio	1	0.0124635	0.00328606	0.000148932	0.0121854	0.00602284	0.0189042	1.01254	1.00604	1.01908	NA	NA	NA	NA	NA	NA	NA	NA	NA	NA	NA	NA	NA	NA	NA	NA	NA	NA	NA	NA	NA	NA	NA	NA	NA	NA	NA	NA	NA	NA	NA	0.0784291	3.15968e-05	TRUE	4.82213e-183	Pass	NA	NA	NA	Pass	Pass	0.709748	rs12638256	unconditioned	0.83	rs12638256/rs9848779	0.9468/0.043	No	Pass	Pass	2	0	Y	NA	N	No
fenland	SomaScan	6081_52	6081_52	NA	PCOLCE2.6081_52--Height.36224396	PCOLCE2.6081_52	PCOLCE2	Q9UKZ9	ENSG00000163710	Procollagen C-endopeptidase enhancer 2	Height.36224396	Height	Anthropometry	4080687	NA	Wald ratio	1	0.0281088	0.00280728	1.33918e-23	1.08583e-20	0.0226065	0.033611	1.02851	1.02286	1.03418	NA	NA	NA	NA	NA	NA	NA	NA	NA	NA	NA	NA	NA	NA	NA	NA	NA	NA	NA	NA	NA	NA	NA	NA	NA	NA	NA	NA	NA	NA	NA	0.0784291	2.46439e-05	TRUE	1.11517e-187	Pass	NA	NA	NA	Pass	Pass	0.99935	unconditioned	unconditioned	1	rs6794287	0.9999	Pass	Pass	Pass	3	0	Y	NA	N	Pass
fenland	SomaScan	6081_52	6081_52	NA	PCOLCE2.6081_52--LDL.34887591	PCOLCE2.6081_52	PCOLCE2	Q9UKZ9	ENSG00000163710	Procollagen C-endopeptidase enhancer 2	LDL.34887591	Low density lipoprotein cholesterol levels	Biomarker	1320016	NA	Wald ratio	1	-0.0243465	0.00368546	3.94608e-11	1.32766e-08	-0.03157	-0.017123	0.975948	0.968923	0.983023	NA	NA	NA	NA	NA	NA	NA	NA	NA	NA	NA	NA	NA	NA	NA	NA	NA	NA	NA	NA	NA	NA	NA	NA	NA	NA	NA	NA	NA	NA	NA	0.0784291	3.3058e-05	TRUE	1.20622e-185	Pass	NA	NA	NA	Pass	Pass	0.00814084	rs12638256	unconditioned	1	rs11716897	0.9993	No	Pass	Pass	0	3	Y	NA	N	Pass
fenland	SomaScan	6081_52	6081_52	NA	PCOLCE2.6081_52--nonHDL.34887591	PCOLCE2.6081_52	PCOLCE2	Q9UKZ9	ENSG00000163710	Procollagen C-endopeptidase enhancer 2	nonHDL.34887591	Non-HDL cholesterol levels	Biomarker	1320016	NA	Wald ratio	1	-0.0264517	0.00431431	8.72481e-10	2.44242e-07	-0.0349078	-0.0179956	0.973895	0.965694	0.982165	NA	NA	NA	NA	NA	NA	NA	NA	NA	NA	NA	NA	NA	NA	NA	NA	NA	NA	NA	NA	NA	NA	NA	NA	NA	NA	NA	NA	NA	NA	NA	0.0784291	2.84777e-05	TRUE	3.49212e-186	Pass	NA	NA	NA	Pass	Pass	0.0717834	rs12638256	unconditioned	1	rs11716897	0.9984	No	Pass	Pass	0	2	Y	NA	N	Pass
fenland	SomaScan	6081_52	6081_52	NA	PCOLCE2.6081_52--PP.30224653	PCOLCE2.6081_52	PCOLCE2	Q9UKZ9	ENSG00000163710	Procollagen C-endopeptidase enhancer 2	PP.30224653	Pulse pressure	Cardiovascular	757601	NA	Wald ratio	1	-0.401619	0.0541224	1.16626e-13	5.09532e-11	-0.507699	-0.295539	0.669236	0.601879	0.744131	NA	NA	NA	NA	NA	NA	NA	NA	NA	NA	NA	NA	NA	NA	NA	NA	NA	NA	NA	NA	NA	NA	NA	NA	NA	NA	NA	NA	NA	NA	NA	0.0784291	7.27031e-05	TRUE	5.59678e-181	Pass	NA	NA	NA	Pass	Pass	0.927947	unconditioned	unconditioned	1	rs11716897	0.9999	Pass	Pass	Pass	0	2	Y	NA	N	Pass
fenland	SomaScan	6081_52	6081_52	NA	PCOLCE2.6081_52--SBP.30224653	PCOLCE2.6081_52	PCOLCE2	Q9UKZ9	ENSG00000163710	Procollagen C-endopeptidase enhancer 2	SBP.30224653	Systolic blood pressure	Cardiovascular	757601	NA	Wald ratio	1	-0.323976	0.0796662	4.76904e-05	0.00475322	-0.480121	-0.16783	0.723268	0.618708	0.845498	NA	NA	NA	NA	NA	NA	NA	NA	NA	NA	NA	NA	NA	NA	NA	NA	NA	NA	NA	NA	NA	NA	NA	NA	NA	NA	NA	NA	NA	NA	NA	0.0784291	2.18104e-05	TRUE	5.90775e-186	Pass	NA	NA	NA	Pass	Pass	0.933681	unconditioned	unconditioned	0.6298	rs11716897	0.9998	Pass	No	Pass	0	2	Y	NA	N	No
fenland	SomaScan	6081_52	6081_52	NA	PCOLCE2.6081_52--TC.34887591	PCOLCE2.6081_52	PCOLCE2	Q9UKZ9	ENSG00000163710	Procollagen C-endopeptidase enhancer 2	TC.34887591	Total cholesterol levels	Biomarker	1320016	NA	Wald ratio	1	-0.0293245	0.00355207	1.51148e-16	8.26954e-14	-0.0362865	-0.0223624	0.971101	0.964364	0.977886	NA	NA	NA	NA	NA	NA	NA	NA	NA	NA	NA	NA	NA	NA	NA	NA	NA	NA	NA	NA	NA	NA	NA	NA	NA	NA	NA	NA	NA	NA	NA	0.0784291	5.16307e-05	TRUE	8.83507e-184	Pass	NA	NA	NA	Pass	Pass	6.81842e-05	rs12638256	unconditioned	1	rs11716897	0.9993	No	Pass	Pass	0	3	Y	NA	N	Pass
fenland	SomaScan	6081_52	6081_52	NA	PCOLCE2.6081_52--logTG.34887591	PCOLCE2.6081_52	PCOLCE2	Q9UKZ9	ENSG00000163710	Procollagen C-endopeptidase enhancer 2	logTG.34887591	Triglycerides	Biomarker	1320016	NA	Wald ratio	1	-0.0221591	0.00363971	1.14223e-09	3.14858e-07	-0.0292929	-0.0150253	0.978085	0.971132	0.985087	NA	NA	NA	NA	NA	NA	NA	NA	NA	NA	NA	NA	NA	NA	NA	NA	NA	NA	NA	NA	NA	NA	NA	NA	NA	NA	NA	NA	NA	NA	NA	0.0784291	2.80818e-05	TRUE	3.12281e-186	Pass	NA	NA	NA	Pass	Pass	0.712487	rs12638256	unconditioned	1	rs11716897	0.9985	No	Pass	Pass	0	2	Y	NA	N	Pass
fenland	SomaScan	13388_57	13388_57	NA	PCSK1.13388_57--Bodyfatmass.ukb-b-19393	PCSK1.13388_57	PCSK1	P29120	ENSG00000175426	Neuroendocrine convertase 1	Bodyfatmass.ukb-b-19393	Body fat mass	Anthropometry	454137	NA	Inverse variance weighted	2	-0.0228075	0.00567484	5.84299e-05	0.00562731	-0.0339302	-0.0116848	0.977451	0.966639	0.988383	2.85535	1	0.0910706	0.64978	NA	NA	NA	NA	NA	NA	NA	NA	NA	NA	NA	NA	NA	NA	NA	NA	NA	NA	NA	NA	NA	NA	NA	NA	NA	NA	NA	0.136055	0.000107823	TRUE	1e-300	Pass	Pass	NA	NA	Pass	Pass	0.991921	unconditioned	unconditioned	1	rs13169290	0.9746	Pass	Pass	Pass	0	2	Y	NA	N	No
fenland	SomaScan	13388_57	13388_57	NA	PCSK1.13388_57--Bodyfatfreemass.ukb-b-13354	PCSK1.13388_57	PCSK1	P29120	ENSG00000175426	Neuroendocrine convertase 1	Bodyfatfreemass.ukb-b-13354	Body fat-free mass	Anthropometry	454850	NA	Inverse variance weighted	2	-0.016948	0.00213284	1.92291e-15	9.64141e-13	-0.0211284	-0.0127677	0.983195	0.979093	0.987313	0.506538	1	0.476642	0	NA	NA	NA	NA	NA	NA	NA	NA	NA	NA	NA	NA	NA	NA	NA	NA	NA	NA	NA	NA	NA	NA	NA	NA	NA	NA	NA	0.136055	0.000139889	TRUE	1e-300	Pass	Pass	NA	NA	Pass	Pass	0.995604	unconditioned	unconditioned	1	rs13169290	0.9712	Pass	Pass	Pass	0	1	Y	NA	N	Pass
fenland	SomaScan	13388_57	13388_57	NA	PCSK1.13388_57--Hipcircumference.ukb-b-15590	PCSK1.13388_57	PCSK1	P29120	ENSG00000175426	Neuroendocrine convertase 1	Hipcircumference.ukb-b-15590	Hip circumference	Anthropometry	462117	NA	Inverse variance weighted	2	-0.0194991	0.0034254	1.25199e-08	2.89292e-06	-0.0262128	-0.0127853	0.98069	0.974128	0.987296	0.213363	1	0.644144	0	NA	NA	NA	NA	NA	NA	NA	NA	NA	NA	NA	NA	NA	NA	NA	NA	NA	NA	NA	NA	NA	NA	NA	NA	NA	NA	NA	0.136055	7.05838e-05	TRUE	1e-300	Pass	Pass	NA	NA	Pass	Pass	0.991052	unconditioned	unconditioned	1	rs13169290	0.9785	Pass	Pass	Pass	0	1	Y	NA	N	Pass
fenland	SomaScan	13388_57	13388_57	NA	PCSK1.13388_57--Weight.ukb-b-11842	PCSK1.13388_57	PCSK1	P29120	ENSG00000175426	Neuroendocrine convertase 1	Weight.ukb-b-11842	Weight	Anthropometry	461632	NA	Inverse variance weighted	2	-0.0231502	0.00298117	8.1339e-15	3.90429e-12	-0.0289933	-0.0173071	0.977116	0.971423	0.982842	0.458273	1	0.498432	0	NA	NA	NA	NA	NA	NA	NA	NA	NA	NA	NA	NA	NA	NA	NA	NA	NA	NA	NA	NA	NA	NA	NA	NA	NA	NA	NA	0.136055	0.000131523	TRUE	1e-300	Pass	Pass	NA	NA	Pass	Pass	0.994478	unconditioned	unconditioned	1	rs13169290	0.97	Pass	Pass	Pass	0	2	Y	NA	N	Pass
fenland	SomaScan	15440_57	15440_57	NA	PCSK2.15440_57--Hipcircumference.ukb-b-15590	PCSK2.15440_57	PCSK2	P16519	ENSG00000125851	Neuroendocrine convertase 2	Hipcircumference.ukb-b-15590	Hip circumference	Anthropometry	462117	NA	Wald ratio	1	-0.0464339	0.0101628	4.90084e-06	0.000663631	-0.0663531	-0.0265148	0.954628	0.9358	0.973834	NA	NA	NA	NA	NA	NA	NA	NA	NA	NA	NA	NA	NA	NA	NA	NA	NA	NA	NA	NA	NA	NA	NA	NA	NA	NA	NA	NA	NA	NA	NA	0.0195461	4.51728e-05	TRUE	9.18298e-43	Pass	NA	NA	NA	Pass	Pass	0.849849	rs6044697	rs852042*	0.9663	rs6044697/rs6044698/rs8121977/rs1883531/rs6044709/rs11087202/rs1883530/rs2143240/rs6136040/rs1578402/rs6044695/rs1578403/rs6044699	0.3473/0.2369/0.1496/0.0416/0.0365/0.0316/0.0286/0.0284/0.0255/0.0092/0.0063/0.006/0.0056	Pass	Pass	Pass	0	1	Y	NA	Y	No
fenland	SomaScan	15440_57	15440_57	NA	PCSK2.15440_57--Weight.ukb-b-11842	PCSK2.15440_57	PCSK2	P16519	ENSG00000125851	Neuroendocrine convertase 2	Weight.ukb-b-11842	Weight	Anthropometry	461632	NA	Wald ratio	1	-0.0299989	0.00885323	0.000702831	0.0411915	-0.0473513	-0.0126466	0.970447	0.953752	0.987433	NA	NA	NA	NA	NA	NA	NA	NA	NA	NA	NA	NA	NA	NA	NA	NA	NA	NA	NA	NA	NA	NA	NA	NA	NA	NA	NA	NA	NA	NA	NA	0.0195461	2.48878e-05	TRUE	7.88468e-44	Pass	NA	NA	NA	Pass	Pass	0.890606	unconditioned	rs947088*	0.5075	rs6044697/rs6044698/rs8121977/rs11087202/rs1883531/rs6044709/rs1883530/rs2143240/rs6136040/rs6044699/rs8120099/rs6034783/rs1592023/rs6044702/rs6034781/rs6044703/rs6136041/rs2328142/rs1578402	0.3563/0.2151/0.1684/0.0403/0.0199/0.0177/0.0148/0.0137/0.013/0.0121/0.0111/0.0102/0.0101/0.0091/0.0091/0.0091/0.0091/0.0091/0.0083	Pass	No	Pass	0	1	Y	NA	Y	No
fenland	SomaScan	4459_68	4459_68	NA	PCSK7.4459_68--ApolipoproteinA1.ieu-b-107	PCSK7.4459_68	PCSK7	Q16549	ENSG00000160613	Proprotein convertase subtilisin/kexin type 7	ApolipoproteinA1.ieu-b-107	Apolipoprotein A1	Biomarker	393193	NA	Wald ratio	1	-0.0594919	0.00931124	1.66699e-10	5.19359e-08	-0.0777419	-0.0412418	0.942243	0.925203	0.959597	NA	NA	NA	NA	NA	NA	NA	NA	NA	NA	NA	NA	NA	NA	NA	NA	NA	NA	NA	NA	NA	NA	NA	NA	NA	NA	NA	NA	NA	NA	NA	0.0231011	0.000103721	TRUE	2.91924e-48	Pass	NA	NA	NA	Pass	Pass	1	rs563566473	rs563566473	1	rs171052/rs634960/rs488962	0.9015/0.0473/0.0451	Pass	Pass	Pass	0	1	Y	NA	N	Pass
fenland	SomaScan	4459_68	4459_68	NA	PCSK7.4459_68--Height.36224396	PCSK7.4459_68	PCSK7	Q16549	ENSG00000160613	Proprotein convertase subtilisin/kexin type 7	Height.36224396	Height	Anthropometry	4080687	NA	Wald ratio	1	0.0362147	0.005	4.39068e-13	1.8337e-10	0.0264147	0.0460147	1.03688	1.02677	1.04709	NA	NA	NA	NA	NA	NA	NA	NA	NA	NA	NA	NA	NA	NA	NA	NA	NA	NA	NA	NA	NA	NA	NA	NA	NA	NA	NA	NA	NA	NA	NA	0.0231011	1.29199e-05	TRUE	6.83723e-54	Pass	NA	NA	NA	Pass	Pass	0.142175	rs1242127	rs12269901*	0.9836	rs2269396	0.9998	No	Pass	Pass	1	0	Y	NA	N	Pass
fenland	SomaScan	4459_68	4459_68	NA	PCSK7.4459_68--Hypothyroidismmyxoedema.ukb-b-19732	PCSK7.4459_68	PCSK7	Q16549	ENSG00000160613	Proprotein convertase subtilisin/kexin type 7	Hypothyroidismmyxoedema.ukb-b-19732	Hypothyroidism/myxoedema	Metabolic/endocrine	462933	22687	Wald ratio	1	0.0096693	0.00210529	4.37198e-06	0.00059754	0.00554294	0.0137957	1.00972	1.00556	1.01389	NA	NA	NA	NA	NA	NA	NA	NA	NA	NA	NA	NA	NA	NA	NA	NA	NA	NA	NA	NA	NA	NA	NA	NA	NA	NA	NA	NA	NA	NA	NA	0.0231011	4.55386e-05	TRUE	1.02102e-50	Pass	NA	NA	NA	Pass	Pass	0.254399	rs374916493	rs12271161*	0.9997	rs7112111/rs12271169	0.6567/0.3395	No	Pass	Pass	1	0	Y	NA	N	No
fenland	SomaScan	4459_68	4459_68	NA	PCSK7.4459_68--TC.34887591	PCSK7.4459_68	PCSK7	Q16549	ENSG00000160613	Proprotein convertase subtilisin/kexin type 7	TC.34887591	Total cholesterol levels	Biomarker	1320016	NA	Wald ratio	1	-0.0315227	0.00634667	6.80639e-07	0.000113231	-0.0439621	-0.0190832	0.968969	0.95699	0.981098	NA	NA	NA	NA	NA	NA	NA	NA	NA	NA	NA	NA	NA	NA	NA	NA	NA	NA	NA	NA	NA	NA	NA	NA	NA	NA	NA	NA	NA	NA	NA	0.0231011	1.86875e-05	TRUE	4.18594e-53	Pass	NA	NA	NA	Pass	Pass	2.35326e-05	unconditioned	rs10466533	0.9518	rs35186251	0.9998	No	Pass	Pass	0	1	Y	NA	N	No
fenland	SomaScan	4459_68	4459_68	NA	PCSK7.4459_68--logTG.34887591	PCSK7.4459_68	PCSK7	Q16549	ENSG00000160613	Proprotein convertase subtilisin/kexin type 7	logTG.34887591	Triglycerides	Biomarker	1320016	NA	Wald ratio	1	-0.0662271	0.00649171	1.94616e-24	1.62181e-21	-0.0789509	-0.0535034	0.935918	0.924085	0.947903	NA	NA	NA	NA	NA	NA	NA	NA	NA	NA	NA	NA	NA	NA	NA	NA	NA	NA	NA	NA	NA	NA	NA	NA	NA	NA	NA	NA	NA	NA	NA	0.0231011	7.88361e-05	TRUE	5.189e-50	Pass	NA	NA	NA	Pass	Pass	8.51662e-16	rs113325707	rs10047459	1	rs964184	1	No	Pass	Pass	0	1	Y	NA	N	Pass
fenland	SomaScan	5231_79	5231_79	NA	PCSK9.5231_79--ApolipoproteinB.ieu-b-108	PCSK9.5231_79	PCSK9	Q8NBP7	ENSG00000169174	Proprotein convertase subtilisin/kexin type 9	ApolipoproteinB.ieu-b-108	Apolipoprotein B	Biomarker	439214	NA	Inverse variance weighted	2	0.391514	0.00822156	1e-300	1.38462e-296	0.3754	0.407628	1.47922	1.45557	1.50325	0.0136334	1	0.907048	0	NA	NA	NA	NA	NA	NA	NA	NA	NA	NA	NA	NA	NA	NA	NA	NA	NA	NA	NA	NA	NA	NA	NA	NA	NA	NA	NA	0.0317935	0.00391553	TRUE	2.80369e-33	Pass	Pass	NA	NA	Pass	Pass	1	unconditioned	unconditioned	1	rs11591147	1	Pass	Pass	Pass	1	0	Y	NA	N	Pass
fenland	SomaScan	5231_79	5231_79	NA	PCSK9.5231_79--CRP.GCST90179146	PCSK9.5231_79	PCSK9	Q8NBP7	ENSG00000169174	Proprotein convertase subtilisin/kexin type 9	CRP.GCST90179146	C-reactive protein	Biomarker	575531	NA	Inverse variance weighted	2	0.034219	0.00817266	2.82653e-05	0.00304293	0.0182006	0.0502374	1.03481	1.01837	1.05152	0.0125286	1	0.910878	0	NA	NA	NA	NA	NA	NA	NA	NA	NA	NA	NA	NA	NA	NA	NA	NA	NA	NA	NA	NA	NA	NA	NA	NA	NA	NA	NA	0.0317935	3.04818e-05	TRUE	9.70494e-72	Pass	Pass	NA	NA	Pass	Pass	0.959281	unconditioned	unconditioned	0.4738	rs11591147	1	Pass	No	Pass	4	0	Y	NA	N	No
fenland	SomaScan	5231_79	5231_79	NA	PCSK9.5231_79--Concentrationofintermediatedensitylipoproteinparticles.met-d-IDL_P	PCSK9.5231_79	PCSK9	Q8NBP7	ENSG00000169174	Proprotein convertase subtilisin/kexin type 9	Concentrationofintermediatedensitylipoproteinparticles.met-d-IDL_P	Concentration of intermediate-density lipoprotein particles	Biomarker	115078	NA	Inverse variance weighted	2	0.381252	0.0244179	5.87887e-55	1.30642e-51	0.333393	0.429111	1.46412	1.3957	1.53589	2.27178	1	0.131749	0.559816	NA	NA	NA	NA	NA	NA	NA	NA	NA	NA	NA	NA	NA	NA	NA	NA	NA	NA	NA	NA	NA	NA	NA	NA	NA	NA	NA	0.0317935	0.00499562	TRUE	2.47462e-27	Pass	Pass	NA	NA	Pass	Pass	1	unconditioned	unconditioned	1	rs11591147	1	Pass	Pass	Pass	1	0	Y	NA	N	Pass
fenland	SomaScan	5231_79	5231_79	NA	PCSK9.5231_79--CAD.GCST90132314	PCSK9.5231_79	PCSK9	Q8NBP7	ENSG00000169174	Proprotein convertase subtilisin/kexin type 9	CAD.GCST90132314	Coronary artery disease	Cardiovascular	1347212	181522	Inverse variance weighted	2	0.299378	0.0283991	5.54279e-26	5.01361e-23	0.243716	0.35504	1.34902	1.27598	1.42624	1.55004	1	0.21313	0.354853	NA	NA	NA	NA	NA	NA	NA	NA	NA	NA	NA	NA	NA	NA	NA	NA	NA	NA	NA	NA	NA	NA	NA	NA	NA	NA	NA	0.0317935	0.000129001	TRUE	7.73551e-68	Pass	Pass	NA	NA	Pass	Pass	1	unconditioned	unconditioned	1	rs11591147	1	Pass	Pass	Pass	4	0	Y	NA	N	Pass
fenland	SomaScan	5231_79	5231_79	NA	PCSK9.5231_79--Docosahexaenoicacid.met-d-DHA	PCSK9.5231_79	PCSK9	Q8NBP7	ENSG00000169174	Proprotein convertase subtilisin/kexin type 9	Docosahexaenoicacid.met-d-DHA	Docosahexaenoic acid	Biomarker	114999	NA	Inverse variance weighted	2	0.129135	0.0158265	3.36681e-16	1.79831e-13	0.098115	0.160155	1.13784	1.10309	1.17369	0.183018	1	0.668792	0	NA	NA	NA	NA	NA	NA	NA	NA	NA	NA	NA	NA	NA	NA	NA	NA	NA	NA	NA	NA	NA	NA	NA	NA	NA	NA	NA	0.0317935	0.000608184	TRUE	1.76392e-53	Pass	Pass	NA	NA	Pass	Pass	1	unconditioned	unconditioned	1	rs11591147	1	Pass	Pass	Pass	4	0	Y	NA	N	Pass
fenland	SomaScan	5231_79	5231_79	NA	PCSK9.5231_79--HDL.34887591	PCSK9.5231_79	PCSK9	Q8NBP7	ENSG00000169174	Proprotein convertase subtilisin/kexin type 9	HDL.34887591	High density lipoprotein cholesterol levels	Biomarker	1320016	NA	Inverse variance weighted	2	-0.0263353	0.00561209	2.69746e-06	0.000394111	-0.037335	-0.0153356	0.974008	0.963353	0.984781	0.141502	1	0.706792	0	NA	NA	NA	NA	NA	NA	NA	NA	NA	NA	NA	NA	NA	NA	NA	NA	NA	NA	NA	NA	NA	NA	NA	NA	NA	NA	NA	0.0317935	1.67843e-05	TRUE	1.27105e-73	Pass	Pass	NA	NA	Pass	Pass	0.993439	unconditioned	unconditioned	0.8944	rs11591147	1	Pass	Pass	Pass	0	4	Y	NA	N	No
fenland	SomaScan	5231_79	5231_79	NA	PCSK9.5231_79--Linoleicacid.met-d-LA	PCSK9.5231_79	PCSK9	Q8NBP7	ENSG00000169174	Proprotein convertase subtilisin/kexin type 9	Linoleicacid.met-d-LA	Linoleic acid	Biomarker	114999	NA	Inverse variance weighted	2	0.179851	0.0160569	4.03744e-29	4.06002e-26	0.14838	0.211323	1.19704	1.15995	1.23531	0.112338	1	0.737498	0	NA	NA	NA	NA	NA	NA	NA	NA	NA	NA	NA	NA	NA	NA	NA	NA	NA	NA	NA	NA	NA	NA	NA	NA	NA	NA	NA	0.0317935	0.00118922	TRUE	3.75521e-47	Pass	Pass	NA	NA	Pass	Pass	1	unconditioned	unconditioned	1	rs11591147	1	Pass	Pass	Pass	4	0	Y	NA	N	Pass
fenland	SomaScan	5231_79	5231_79	NA	PCSK9.5231_79--Omega3fattyacids.met-d-Omega_3	PCSK9.5231_79	PCSK9	Q8NBP7	ENSG00000169174	Proprotein convertase subtilisin/kexin type 9	Omega3fattyacids.met-d-Omega_3	Omega-3 fatty acids	Biomarker	114999	NA	Inverse variance weighted	2	0.104986	0.0161149	7.27766e-11	2.36033e-08	0.0734007	0.136571	1.1107	1.07616	1.14634	0.00556072	1	0.940557	0	NA	NA	NA	NA	NA	NA	NA	NA	NA	NA	NA	NA	NA	NA	NA	NA	NA	NA	NA	NA	NA	NA	NA	NA	NA	NA	NA	0.0317935	0.000398166	TRUE	1.17568e-56	Pass	Pass	NA	NA	Pass	Pass	0.999995	unconditioned	unconditioned	0.9999	rs11591147	1	Pass	Pass	Pass	4	0	Y	NA	N	Pass
fenland	SomaScan	5231_79	5231_79	NA	PCSK9.5231_79--Omega6fattyacids.met-d-Omega_6	PCSK9.5231_79	PCSK9	Q8NBP7	ENSG00000169174	Proprotein convertase subtilisin/kexin type 9	Omega6fattyacids.met-d-Omega_6	Omega-6 fatty acids	Biomarker	114999	NA	Inverse variance weighted	2	0.188258	0.0159873	5.22207e-32	5.83837e-29	0.156923	0.219593	1.20714	1.16991	1.24557	0.000694915	1	0.978969	0	NA	NA	NA	NA	NA	NA	NA	NA	NA	NA	NA	NA	NA	NA	NA	NA	NA	NA	NA	NA	NA	NA	NA	NA	NA	NA	NA	0.0317935	0.00130819	TRUE	4.15563e-46	Pass	Pass	NA	NA	Pass	Pass	1	unconditioned	unconditioned	1	rs11591147	1	Pass	Pass	Pass	4	0	Y	NA	N	Pass
fenland	SomaScan	5231_79	5231_79	NA	PCSK9.5231_79--Phosphatidylcholines.met-d-Phosphatidylc	PCSK9.5231_79	PCSK9	Q8NBP7	ENSG00000169174	Proprotein convertase subtilisin/kexin type 9	Phosphatidylcholines.met-d-Phosphatidylc	Phosphatidylcholines	Biomarker	114999	NA	Inverse variance weighted	2	0.0916144	0.0153372	2.32411e-09	6.10719e-07	0.0615536	0.121675	1.09594	1.06349	1.12939	0.343348	1	0.557903	0	NA	NA	NA	NA	NA	NA	NA	NA	NA	NA	NA	NA	NA	NA	NA	NA	NA	NA	NA	NA	NA	NA	NA	NA	NA	NA	NA	0.0317935	0.000356706	TRUE	2.17303e-57	Pass	Pass	NA	NA	Pass	Pass	0.999979	unconditioned	unconditioned	0.9998	rs11591147	1	Pass	Pass	Pass	4	0	Y	NA	N	Pass
fenland	SomaScan	5231_79	5231_79	NA	PCSK9.5231_79--Phosphoglycerides.met-d-Phosphoglyc	PCSK9.5231_79	PCSK9	Q8NBP7	ENSG00000169174	Proprotein convertase subtilisin/kexin type 9	Phosphoglycerides.met-d-Phosphoglyc	Phosphoglycerides	Biomarker	114999	NA	Inverse variance weighted	2	0.0916814	0.0155059	3.36614e-09	8.55802e-07	0.0612898	0.122073	1.09602	1.06321	1.12984	0.41917	1	0.517352	0	NA	NA	NA	NA	NA	NA	NA	NA	NA	NA	NA	NA	NA	NA	NA	NA	NA	NA	NA	NA	NA	NA	NA	NA	NA	NA	NA	0.0317935	0.000350068	TRUE	1.64182e-57	Pass	Pass	NA	NA	Pass	Pass	0.999975	unconditioned	unconditioned	0.9997	rs11591147	1	Pass	Pass	Pass	4	0	Y	NA	N	Pass
fenland	SomaScan	5231_79	5231_79	NA	PCSK9.5231_79--Polyunsaturatedfattyacids.met-d-PUFA	PCSK9.5231_79	PCSK9	Q8NBP7	ENSG00000169174	Proprotein convertase subtilisin/kexin type 9	Polyunsaturatedfattyacids.met-d-PUFA	Polyunsaturated fatty acids	Biomarker	114999	NA	Inverse variance weighted	2	0.188785	0.0159657	2.91921e-32	3.30478e-29	0.157493	0.220078	1.20778	1.17057	1.24617	0.00409104	1	0.949001	0	NA	NA	NA	NA	NA	NA	NA	NA	NA	NA	NA	NA	NA	NA	NA	NA	NA	NA	NA	NA	NA	NA	NA	NA	NA	NA	NA	0.0317935	0.00132466	TRUE	5.73392e-46	Pass	Pass	NA	NA	Pass	Pass	1	unconditioned	unconditioned	1	rs11591147	1	Pass	Pass	Pass	4	0	Y	NA	N	Pass
fenland	SomaScan	5231_79	5231_79	NA	PCSK9.5231_79--Remnantcholesterol.met-d-Remnant_C	PCSK9.5231_79	PCSK9	Q8NBP7	ENSG00000169174	Proprotein convertase subtilisin/kexin type 9	Remnantcholesterol.met-d-Remnant_C	Remnant cholesterol	Biomarker	115078	NA	Inverse variance weighted	2	0.34262	0.0167851	1.3038e-92	5.45781e-89	0.309722	0.375519	1.40863	1.36305	1.45575	1.06481	1	0.30212	0.0608689	NA	NA	NA	NA	NA	NA	NA	NA	NA	NA	NA	NA	NA	NA	NA	NA	NA	NA	NA	NA	NA	NA	NA	NA	NA	NA	NA	0.0317935	0.00400069	TRUE	5.93469e-31	Pass	Pass	NA	NA	Pass	Pass	1	unconditioned	unconditioned	1	rs11591147	1	Pass	Pass	Pass	1	0	Y	NA	N	Pass
fenland	SomaScan	5231_79	5231_79	NA	PCSK9.5231_79--Saturatedfattyacids.met-d-SFA	PCSK9.5231_79	PCSK9	Q8NBP7	ENSG00000169174	Proprotein convertase subtilisin/kexin type 9	Saturatedfattyacids.met-d-SFA	Saturated fatty acids	Biomarker	114999	NA	Inverse variance weighted	2	0.0918668	0.0196565	2.95952e-06	0.000427199	0.0533401	0.130394	1.09622	1.05479	1.13928	1.46775	1	0.225701	0.318686	NA	NA	NA	NA	NA	NA	NA	NA	NA	NA	NA	NA	NA	NA	NA	NA	NA	NA	NA	NA	NA	NA	NA	NA	NA	NA	NA	0.0317935	0.000340926	TRUE	1.11055e-57	Pass	Pass	NA	NA	Pass	Pass	0.999971	unconditioned	unconditioned	0.9997	rs11591147	1	Pass	Pass	Pass	2	0	Y	NA	N	No
fenland	SomaScan	5231_79	5231_79	NA	PCSK9.5231_79--Sphingomyelins.met-d-Sphingomyelins	PCSK9.5231_79	PCSK9	Q8NBP7	ENSG00000169174	Proprotein convertase subtilisin/kexin type 9	Sphingomyelins.met-d-Sphingomyelins	Sphingomyelins	Biomarker	114999	NA	Inverse variance weighted	2	0.256571	0.015303	4.32308e-63	1.12777e-59	0.226577	0.286565	1.29249	1.2543	1.33184	0.104327	1	0.746698	0	NA	NA	NA	NA	NA	NA	NA	NA	NA	NA	NA	NA	NA	NA	NA	NA	NA	NA	NA	NA	NA	NA	NA	NA	NA	NA	NA	0.0317935	0.00253232	TRUE	8.37895e-38	Pass	Pass	NA	NA	Pass	Pass	1	unconditioned	unconditioned	1	rs11591147	1	Pass	Pass	Pass	2	0	Y	NA	N	Pass
fenland	SomaScan	5231_79	5231_79	NA	PCSK9.5231_79--Totalcholines.met-d-Cholines	PCSK9.5231_79	PCSK9	Q8NBP7	ENSG00000169174	Proprotein convertase subtilisin/kexin type 9	Totalcholines.met-d-Cholines	Total cholines	Biomarker	114999	NA	Inverse variance weighted	2	0.121809	0.0153958	2.53678e-15	1.26139e-12	0.091633	0.151985	1.12954	1.09596	1.16414	0.231631	1	0.630317	0	NA	NA	NA	NA	NA	NA	NA	NA	NA	NA	NA	NA	NA	NA	NA	NA	NA	NA	NA	NA	NA	NA	NA	NA	NA	NA	NA	0.0317935	0.000599703	TRUE	1.35424e-53	Pass	Pass	NA	NA	Pass	Pass	1	unconditioned	unconditioned	1	rs11591147	1	Pass	Pass	Pass	4	0	Y	NA	N	Pass
fenland	SomaScan	5231_79	5231_79	NA	PCSK9.5231_79--Verylowdensitylipoproteincholesterol.met-d-VLDL_C	PCSK9.5231_79	PCSK9	Q8NBP7	ENSG00000169174	Proprotein convertase subtilisin/kexin type 9	Verylowdensitylipoproteincholesterol.met-d-VLDL_C	Very low-density lipoprotein cholesterol	Biomarker	115048	NA	Inverse variance weighted	2	0.272254	0.0163479	2.84234e-62	7.30892e-59	0.240212	0.304296	1.31292	1.27152	1.35567	0.886171	1	0.346517	0	NA	NA	NA	NA	NA	NA	NA	NA	NA	NA	NA	NA	NA	NA	NA	NA	NA	NA	NA	NA	NA	NA	NA	NA	NA	NA	NA	0.0317935	0.00257995	TRUE	1.52706e-37	Pass	Pass	NA	NA	Pass	Pass	1	unconditioned	unconditioned	1	rs11591147	1	Pass	Pass	Pass	2	0	Y	NA	N	Pass
fenland	SomaScan	5231_79	5231_79	NA	PCSK9.5231_79--25OHD.32242144	PCSK9.5231_79	PCSK9	Q8NBP7	ENSG00000169174	Proprotein convertase subtilisin/kexin type 9	25OHD.32242144	Vitamin D	Biomarker	417580	NA	Inverse variance weighted	2	-0.0472368	0.00908514	1.9999e-07	3.71883e-05	-0.0650437	-0.0294299	0.953862	0.937027	0.970999	1.35629	1	0.244181	0.262697	NA	NA	NA	NA	NA	NA	NA	NA	NA	NA	NA	NA	NA	NA	NA	NA	NA	NA	NA	NA	NA	NA	NA	NA	NA	NA	NA	0.0317935	9.10444e-05	TRUE	4.20861e-68	Pass	Pass	NA	NA	Pass	Pass	0.999997	unconditioned	unconditioned	1	rs11591147	1	Pass	Pass	Pass	0	2	Y	NA	N	No
fenland	SomaScan	12517_52	12517_52	NA	PDCD5.12517_52--HbA1c.GCST90002244	PDCD5.12517_52	PDCD5	O14737	ENSG00000105185	Programmed cell death protein 5	HbA1c.GCST90002244	HbA1c	Biomarker	146806	NA	Inverse variance weighted	2	-0.0273697	0.00385497	1.24896e-12	4.96278e-10	-0.0349254	-0.019814	0.973001	0.965677	0.980381	1.08466	1	0.297657	0.0780521	NA	NA	NA	NA	NA	NA	NA	NA	NA	NA	NA	NA	NA	NA	NA	NA	NA	NA	NA	NA	NA	NA	NA	NA	NA	NA	NA	0.077792	0.000347163	TRUE	1.03653e-157	Pass	Pass	NA	NA	Pass	Pass	0.953964	unconditioned	unconditioned	1	rs10405535/rs10402931	0.6361/0.3639	Pass	Pass	Pass	0	4	Y	PAV-High	N	Pass
fenland	SomaScan	18174_79	18174_79	NA	PDCD6IP.18174_79--AgeOfInitiation.30643251	PDCD6IP.18174_79	PDCD6IP	Q8WUM4	ENSG00000170248	Programmed cell death 6-interacting protein	AgeOfInitiation.30643251	Age of initiation of regular smoking	Respiratory	341427	NA	Wald ratio	1	0.0922044	0.0223629	3.73798e-05	0.00386246	0.0483732	0.136036	1.09659	1.04956	1.14572	NA	NA	NA	NA	NA	NA	NA	NA	NA	NA	NA	NA	NA	NA	NA	NA	NA	NA	NA	NA	NA	NA	NA	NA	NA	NA	NA	NA	NA	NA	NA	0.00973081	4.97575e-05	TRUE	7.67194e-21	Pass	NA	NA	NA	Pass	Pass	0.893373	unconditioned	unconditioned	0.7191	rs6765231/rs1141054/rs9876986/rs7626555/rs9846072/rs7618512/rs7651053/rs13434046/rs12631707/rs11926545/rs12488167/rs9816786/rs9828982/rs4592979/rs3792594/rs9815780/rs9822922/rs3762817/rs9838463/rs80157545/rs10212552/rs9848414/rs9857424/rs11928792/rs3183987/rs9834071/rs7649536/rs7639200/rs72619957/rs9838846/rs28577228/rs4679093/rs9866010/rs7623342/rs10865850/rs4395352/rs12638692/rs9842512/rs28572790/rs75995884/rs9842672/rs9816877/rs9836473/rs9822671/rs6795006/rs9835924/rs11920005/rs3183982/rs4679094/rs4678617/rs9873562/rs4678619/rs4343579/rs9839827/rs4505643/rs9851801/rs10212473/rs9849786/rs9842580/rs4678620/rs9832035/rs9838046/rs3762815/rs12488699/rs9846359/rs12495243/rs4605498/rs9874203/rs9826569/rs28845590/rs9853874/rs9816103/rs7649799/rs6796138/rs4679088/rs6771806/rs9818269	0.0261/0.0245/0.0215/0.02/0.0197/0.019/0.019/0.0188/0.0182/0.0177/0.0177/0.0177/0.0163/0.0158/0.0141/0.0132/0.0131/0.0127/0.0127/0.0127/0.0127/0.0126/0.0123/0.0122/0.0122/0.0122/0.0118/0.0118/0.0118/0.0117/0.0117/0.0117/0.0117/0.0117/0.0117/0.0117/0.0114/0.0113/0.0113/0.0113/0.0113/0.0113/0.0113/0.0113/0.0113/0.0113/0.0113/0.0113/0.0113/0.0113/0.0113/0.011/0.0109/0.0109/0.0106/0.0106/0.0106/0.0106/0.0106/0.0105/0.0105/0.0105/0.0103/0.0102/0.0102/0.0099/0.0095/0.0091/0.0074/0.0071/0.0071/0.0069/0.0069/0.0069/0.0066/0.0064/0.0064	Pass	No	Pass	3	0	Y	NA	N	No
fenland	SomaScan	18174_79	18174_79	NA	PDCD6IP.18174_79--WHR.30239722	PDCD6IP.18174_79	PDCD6IP	Q8WUM4	ENSG00000170248	Programmed cell death 6-interacting protein	WHR.30239722	WHR	Anthropometry	697734	NA	Wald ratio	1	-0.075124	0.0155918	1.44872e-06	0.000225386	-0.105684	-0.0445641	0.927628	0.899709	0.956414	NA	NA	NA	NA	NA	NA	NA	NA	NA	NA	NA	NA	NA	NA	NA	NA	NA	NA	NA	NA	NA	NA	NA	NA	NA	NA	NA	NA	NA	NA	NA	0.00973081	3.31915e-05	TRUE	1.06536e-21	Pass	NA	NA	NA	Pass	Pass	0.895314	unconditioned	unconditioned	0.9999	rs9815780/rs10212552/rs3792594/rs10212473/rs9857424/rs9851801/rs9848414/rs4678619/rs3183987/rs12488699/rs12495243/rs9839827/rs9816877/rs4605498/rs9838846/rs9826569/rs4679088/rs7649799/rs4678620/rs12488167/rs12631707/rs9853642/rs9822671/rs4679093/rs10865850/rs6795006/rs9842580/rs9875555/rs6796633/rs9838046/rs9876986/rs7626555/rs7651053/rs3183982	0.0609/0.0567/0.0527/0.0456/0.0423/0.0366/0.0366/0.0366/0.0366/0.034/0.034/0.034/0.034/0.0317/0.0255/0.0238/0.0221/0.0221/0.022/0.0207/0.0194/0.0192/0.0191/0.0191/0.0191/0.0191/0.0191/0.0178/0.0178/0.0178/0.0158/0.0147/0.0127/0.0114	Pass	Pass	Pass	0	3	Y	NA	N	No
fenland	SomaScan	18918_86	18918_86	NA	PDE4A.18918_86--Bodyfatfreemass.ukb-b-13354	PDE4A.18918_86	PDE4A	P27815	ENSG00000065989	cAMP-specific 3',5'-cyclic phosphodiesterase 4A	Bodyfatfreemass.ukb-b-13354	Body fat-free mass	Anthropometry	454850	NA	Wald ratio	1	-0.0105357	0.00286049	0.00023033	0.0171391	-0.0161423	-0.00492918	0.98952	0.983987	0.995083	NA	NA	NA	NA	NA	NA	NA	NA	NA	NA	NA	NA	NA	NA	NA	NA	NA	NA	NA	NA	NA	NA	NA	NA	NA	NA	NA	NA	NA	NA	NA	0.0952221	2.98302e-05	TRUE	1.46377e-225	Pass	NA	NA	NA	Pass	Pass	0.00294888	rs145530718*	rs144468331	0.9662	rs145530718	1	No	Pass	Pass	0	1	Y	NA	Y	No
fenland	SomaScan	18918_86	18918_86	NA	PDE4A.18918_86--Crohnsdisease.ieu-a-12	PDE4A.18918_86	PDE4A	P27815	ENSG00000065989	cAMP-specific 3',5'-cyclic phosphodiesterase 4A	Crohnsdisease.ieu-a-12	Crohn's disease	Autoimmune	51874	17897	Wald ratio	1	0.133223	0.0256291	2.0131e-07	3.73349e-05	0.0829902	0.183456	1.1425	1.08653	1.20136	NA	NA	NA	NA	NA	NA	NA	NA	NA	NA	NA	NA	NA	NA	NA	NA	NA	NA	NA	NA	NA	NA	NA	NA	NA	NA	NA	NA	NA	NA	NA	0.0952221	0.000520779	TRUE	2.85938e-171	Pass	NA	NA	NA	Pass	Pass	0.772192	unconditioned	rs12720356	0.9755	rs35074907	1	No	Pass	Pass	2	0	Y	NA	Y	No
fenland	SomaScan	18918_86	18918_86	NA	PDE4A.18918_86--Forcedexpiratoryvolumein1secondFEV1.ukb-b-19657	PDE4A.18918_86	PDE4A	P27815	ENSG00000065989	cAMP-specific 3',5'-cyclic phosphodiesterase 4A	Forcedexpiratoryvolumein1secondFEV1.ukb-b-19657	Forced expiratory volume in 1-second (FEV1)	Respiratory	421986	NA	Wald ratio	1	-0.0161928	0.00399335	5.01483e-05	0.00494346	-0.0240198	-0.00836582	0.983938	0.976266	0.991669	NA	NA	NA	NA	NA	NA	NA	NA	NA	NA	NA	NA	NA	NA	NA	NA	NA	NA	NA	NA	NA	NA	NA	NA	NA	NA	NA	NA	NA	NA	NA	0.0952221	3.89765e-05	TRUE	4.73618e-224	Pass	NA	NA	NA	Pass	Pass	0.996044	unconditioned	rs2010492*	0.9232	rs145530718	1	Pass	Pass	Pass	0	2	Y	NA	Y	No
fenland	SomaScan	18918_86	18918_86	NA	PDE4A.18918_86--HDL.34887591	PDE4A.18918_86	PDE4A	P27815	ENSG00000065989	cAMP-specific 3',5'-cyclic phosphodiesterase 4A	HDL.34887591	High density lipoprotein cholesterol levels	Biomarker	1320016	NA	Wald ratio	1	-0.0183821	0.00333402	3.51756e-08	7.54665e-06	-0.0249168	-0.0118475	0.981786	0.975391	0.988222	NA	NA	NA	NA	NA	NA	NA	NA	NA	NA	NA	NA	NA	NA	NA	NA	NA	NA	NA	NA	NA	NA	NA	NA	NA	NA	NA	NA	NA	NA	NA	0.0952221	2.30276e-05	TRUE	6.10772e-230	Pass	NA	NA	NA	Pass	Pass	0.996481	unconditioned	unconditioned	0.9993	rs145530718	0.9984	Pass	Pass	Pass	0	2	Y	NA	Y	Pass
fenland	SomaScan	18918_86	18918_86	NA	PDE4A.18918_86--Hipcircumference.ukb-b-15590	PDE4A.18918_86	PDE4A	P27815	ENSG00000065989	cAMP-specific 3',5'-cyclic phosphodiesterase 4A	Hipcircumference.ukb-b-15590	Hip circumference	Anthropometry	462117	NA	Wald ratio	1	-0.0193109	0.00458833	2.56839e-05	0.00279681	-0.028304	-0.0103178	0.980874	0.972093	0.989735	NA	NA	NA	NA	NA	NA	NA	NA	NA	NA	NA	NA	NA	NA	NA	NA	NA	NA	NA	NA	NA	NA	NA	NA	NA	NA	NA	NA	NA	NA	NA	0.0952221	3.82789e-05	TRUE	1.31136e-224	Pass	NA	NA	NA	Pass	Pass	0.956752	unconditioned	rs7248205*	0.934	rs145530718	1	Pass	Pass	Pass	0	2	Y	NA	Y	No
fenland	SomaScan	18918_86	18918_86	NA	PDE4A.18918_86--Hypothyroidismmyxoedema.ukb-b-19732	PDE4A.18918_86	PDE4A	P27815	ENSG00000065989	cAMP-specific 3',5'-cyclic phosphodiesterase 4A	Hypothyroidismmyxoedema.ukb-b-19732	Hypothyroidism/myxoedema	Metabolic/endocrine	462933	22687	Wald ratio	1	0.00565162	0.00101788	2.81876e-08	6.15751e-06	0.00365657	0.00764666	1.00567	1.00366	1.00768	NA	NA	NA	NA	NA	NA	NA	NA	NA	NA	NA	NA	NA	NA	NA	NA	NA	NA	NA	NA	NA	NA	NA	NA	NA	NA	NA	NA	NA	NA	NA	0.0952221	6.66176e-05	TRUE	8.12711e-222	Pass	NA	NA	NA	Pass	Pass	0.996465	unconditioned	rs35074907	0.9983	rs145530718	1	Pass	Pass	Pass	2	0	Y	NA	Y	Pass
fenland	SomaScan	18918_86	18918_86	NA	PDE4A.18918_86--IGF1.GCST90019511	PDE4A.18918_86	PDE4A	P27815	ENSG00000065989	cAMP-specific 3',5'-cyclic phosphodiesterase 4A	IGF1.GCST90019511	IGF-1	Biomarker	363228	NA	Wald ratio	1	-0.0269592	0.00551724	1.02715e-06	0.000165227	-0.037773	-0.0161455	0.973401	0.962931	0.983984	NA	NA	NA	NA	NA	NA	NA	NA	NA	NA	NA	NA	NA	NA	NA	NA	NA	NA	NA	NA	NA	NA	NA	NA	NA	NA	NA	NA	NA	NA	NA	0.0952221	6.61694e-05	TRUE	1.68262e-220	Pass	NA	NA	NA	Pass	Pass	0.00243377	rs145530718*	rs765324229	1	rs35251378/rs11085727/rs11085725	0.4994/0.3446/0.1555	No	Pass	Pass	0	2	Y	NA	Y	No
fenland	SomaScan	18918_86	18918_86	NA	PDE4A.18918_86--Inflammatoryboweldisease.ieu-a-294	PDE4A.18918_86	PDE4A	P27815	ENSG00000065989	cAMP-specific 3',5'-cyclic phosphodiesterase 4A	Inflammatoryboweldisease.ieu-a-294	Inflammatory bowel disease	Autoimmune	65642	31665	Wald ratio	1	0.104289	0.0221856	2.59215e-06	0.000379341	0.0608052	0.147773	1.10992	1.06269	1.15925	NA	NA	NA	NA	NA	NA	NA	NA	NA	NA	NA	NA	NA	NA	NA	NA	NA	NA	NA	NA	NA	NA	NA	NA	NA	NA	NA	NA	NA	NA	NA	0.0952221	0.000336585	TRUE	6.50192e-183	Pass	NA	NA	NA	Pass	Pass	0.00778234	rs35074907*	rs35164067	1	rs35074907	1	No	Pass	Pass	2	0	Y	NA	Y	No
fenland	SomaScan	18918_86	18918_86	NA	PDE4A.18918_86--logTG.34887591	PDE4A.18918_86	PDE4A	P27815	ENSG00000065989	cAMP-specific 3',5'-cyclic phosphodiesterase 4A	logTG.34887591	Triglycerides	Biomarker	1320016	NA	Wald ratio	1	0.0141817	0.00330739	1.80382e-05	0.00206545	0.00769922	0.0206642	1.01428	1.00773	1.02088	NA	NA	NA	NA	NA	NA	NA	NA	NA	NA	NA	NA	NA	NA	NA	NA	NA	NA	NA	NA	NA	NA	NA	NA	NA	NA	NA	NA	NA	NA	NA	0.0952221	1.39315e-05	TRUE	1.72554e-231	Pass	NA	NA	NA	Pass	Pass	0.9875	unconditioned	rs10409243*	0.8487	rs145530718	0.9896	Pass	Pass	Pass	2	0	Y	NA	Y	No
fenland	SomaScan	18918_86	18918_86	NA	PDE4A.18918_86--Weight.ukb-b-11842	PDE4A.18918_86	PDE4A	P27815	ENSG00000065989	cAMP-specific 3',5'-cyclic phosphodiesterase 4A	Weight.ukb-b-11842	Weight	Anthropometry	461632	NA	Wald ratio	1	-0.0138877	0.00399612	0.000510283	0.0318818	-0.0217201	-0.00605532	0.986208	0.978514	0.993963	NA	NA	NA	NA	NA	NA	NA	NA	NA	NA	NA	NA	NA	NA	NA	NA	NA	NA	NA	NA	NA	NA	NA	NA	NA	NA	NA	NA	NA	NA	NA	0.0952221	2.61647e-05	TRUE	3.94023e-226	Pass	NA	NA	NA	Pass	Pass	0.836569	unconditioned	rs7248205*	0.4262	rs145530718	1	Pass	No	Pass	0	2	Y	NA	Y	No
fenland	SomaScan	16805_5	16805_5	NA	PDE5A.16805_5--Bodyfatfreemass.ukb-b-13354	PDE5A.16805_5	PDE5A	O76074	ENSG00000138735	cGMP-specific 3',5'-cyclic phosphodiesterase	Bodyfatfreemass.ukb-b-13354	Body fat-free mass	Anthropometry	454850	NA	Wald ratio	1	0.0223393	0.00510629	1.21512e-05	0.00146991	0.012331	0.0323476	1.02259	1.01241	1.03288	NA	NA	NA	NA	NA	NA	NA	NA	NA	NA	NA	NA	NA	NA	NA	NA	NA	NA	NA	NA	NA	NA	NA	NA	NA	NA	NA	NA	NA	NA	NA	0.032311	4.21294e-05	TRUE	8.06447e-72	Pass	NA	NA	NA	Pass	Pass	0.101905	rs2389879	unconditioned	0.8527	rs2389879/rs59867181/rs6534149/rs13101722/rs58583086/rs2389874	0.1799/0.1783/0.1742/0.1608/0.1548/0.1521	No	Pass	Pass	7	0	Y	NA	N	No
fenland	SomaScan	16805_5	16805_5	NA	PDE5A.16805_5--BMI.30124842	PDE5A.16805_5	PDE5A	O76074	ENSG00000138735	cGMP-specific 3',5'-cyclic phosphodiesterase	BMI.30124842	Body mass index	Anthropometry	681275	NA	Wald ratio	1	0.0374055	0.00716275	1.76789e-07	3.3497e-05	0.0233665	0.0514445	1.03811	1.02364	1.05279	NA	NA	NA	NA	NA	NA	NA	NA	NA	NA	NA	NA	NA	NA	NA	NA	NA	NA	NA	NA	NA	NA	NA	NA	NA	NA	NA	NA	NA	NA	NA	0.032311	3.8625e-05	TRUE	1.39877e-72	Pass	NA	NA	NA	Pass	Pass	0.654861	rs7692994	unconditioned	0.9795	rs6832740/rs10009566/rs3806808/rs10050092	0.6149/0.1958/0.1344/0.0206	No	Pass	Pass	7	0	Y	NA	N	No
fenland	SomaScan	16805_5	16805_5	NA	PDE5A.16805_5--CAD.GCST90132314	PDE5A.16805_5	PDE5A	O76074	ENSG00000138735	cGMP-specific 3',5'-cyclic phosphodiesterase	CAD.GCST90132314	Coronary artery disease	Cardiovascular	1347212	181522	Wald ratio	1	-0.114577	0.0200475	1.09512e-08	2.56004e-06	-0.15387	-0.0752842	0.891743	0.857383	0.92748	NA	NA	NA	NA	NA	NA	NA	NA	NA	NA	NA	NA	NA	NA	NA	NA	NA	NA	NA	NA	NA	NA	NA	NA	NA	NA	NA	NA	NA	NA	NA	0.032311	2.42457e-05	TRUE	3.53785e-74	Pass	NA	NA	NA	Pass	Pass	0.197617	unconditioned	rs7678555*	0.9998	rs6534149/rs2389874/rs59867181/rs2389879/rs13101722/rs58583086	0.2967/0.1655/0.154/0.1347/0.13/0.119	No	Pass	Pass	0	7	Y	NA	N	Pass
fenland	SomaScan	16805_5	16805_5	NA	PDE5A.16805_5--DBP.30224653	PDE5A.16805_5	PDE5A	O76074	ENSG00000138735	cGMP-specific 3',5'-cyclic phosphodiesterase	DBP.30224653	Diastolic blood pressure	Cardiovascular	757601	NA	Wald ratio	1	-0.569439	0.0712296	1.30192e-15	6.63873e-13	-0.709049	-0.429829	0.565843	0.492112	0.65062	NA	NA	NA	NA	NA	NA	NA	NA	NA	NA	NA	NA	NA	NA	NA	NA	NA	NA	NA	NA	NA	NA	NA	NA	NA	NA	NA	NA	NA	NA	NA	0.032311	8.4237e-05	TRUE	2.5522e-70	Pass	NA	NA	NA	Pass	Pass	0.0580352	rs56905341	rs66887589*	1	rs59867181/rs13101722/rs2389879/rs2389874/rs58583086/rs6534149	0.2173/0.1789/0.1658/0.1569/0.1424/0.1387	No	Pass	Pass	0	7	Y	NA	N	Pass
fenland	SomaScan	16805_5	16805_5	NA	PDE5A.16805_5--Height.36224396	PDE5A.16805_5	PDE5A	O76074	ENSG00000138735	cGMP-specific 3',5'-cyclic phosphodiesterase	Height.36224396	Height	Anthropometry	4080687	NA	Wald ratio	1	-0.0461608	0.00449662	1.00627e-24	8.46397e-22	-0.0549741	-0.0373474	0.954888	0.94651	0.963341	NA	NA	NA	NA	NA	NA	NA	NA	NA	NA	NA	NA	NA	NA	NA	NA	NA	NA	NA	NA	NA	NA	NA	NA	NA	NA	NA	NA	NA	NA	NA	0.032311	2.5601e-05	TRUE	1.88999e-74	Pass	NA	NA	NA	Pass	Pass	0.843568	rs4146266	rs17005547	1	rs6832740/rs10009566	0.7728/0.1935	Pass	Pass	Pass	0	7	Y	NA	N	Pass
fenland	SomaScan	16805_5	16805_5	NA	PDE5A.16805_5--SBP.30224653	PDE5A.16805_5	PDE5A	O76074	ENSG00000138735	cGMP-specific 3',5'-cyclic phosphodiesterase	SBP.30224653	Systolic blood pressure	Cardiovascular	757601	NA	Wald ratio	1	-0.682451	0.124154	3.86756e-08	8.19982e-06	-0.925794	-0.439109	0.505377	0.396217	0.644611	NA	NA	NA	NA	NA	NA	NA	NA	NA	NA	NA	NA	NA	NA	NA	NA	NA	NA	NA	NA	NA	NA	NA	NA	NA	NA	NA	NA	NA	NA	NA	0.032311	3.97722e-05	TRUE	1.28613e-72	Pass	NA	NA	NA	Pass	Pass	0.181208	rs2389879	unconditioned	0.989	rs59867181/rs2389879/rs2389874/rs58583086/rs13101722/rs6534149	0.1959/0.1811/0.1719/0.1544/0.1491/0.1477	No	Pass	Pass	0	7	Y	NA	N	Pass
fenland	SomaScan	5256_86	5256_86	NA	PDE5A.5256_86--Bodyfatfreemass.ukb-b-13354	PDE5A.5256_86	PDE5A	O76074	ENSG00000138735	cGMP-specific 3',5'-cyclic phosphodiesterase	Bodyfatfreemass.ukb-b-13354	Body fat-free mass	Anthropometry	454850	NA	Wald ratio	1	0.0162815	0.00372161	1.21512e-05	0.00146991	0.00898715	0.0235758	1.01641	1.00903	1.02386	NA	NA	NA	NA	NA	NA	NA	NA	NA	NA	NA	NA	NA	NA	NA	NA	NA	NA	NA	NA	NA	NA	NA	NA	NA	NA	NA	NA	NA	NA	NA	0.0666575	4.21294e-05	TRUE	4.95841e-153	Pass	NA	NA	NA	Pass	Pass	0.102388	unconditioned	unconditioned	0.8538	rs59867181/rs58583086/rs2389879/rs6534149/rs13101722/rs2389874	0.2086/0.1804/0.1776/0.1649/0.1507/0.1178	No	Pass	Pass	7	0	Y	NA	N	No
fenland	SomaScan	5256_86	5256_86	NA	PDE5A.5256_86--BMI.30124842	PDE5A.5256_86	PDE5A	O76074	ENSG00000138735	cGMP-specific 3',5'-cyclic phosphodiesterase	BMI.30124842	Body mass index	Anthropometry	681275	NA	Wald ratio	1	0.0272622	0.00522042	1.76789e-07	3.3497e-05	0.0170302	0.0374942	1.02764	1.01718	1.03821	NA	NA	NA	NA	NA	NA	NA	NA	NA	NA	NA	NA	NA	NA	NA	NA	NA	NA	NA	NA	NA	NA	NA	NA	NA	NA	NA	NA	NA	NA	NA	0.0666575	3.8625e-05	TRUE	1.60886e-154	Pass	NA	NA	NA	Pass	Pass	0.116266	unconditioned	unconditioned	0.9961	rs10009566/rs3806808	0.6476/0.3447	No	Pass	Pass	7	0	Y	NA	N	No
fenland	SomaScan	5256_86	5256_86	NA	PDE5A.5256_86--CAD.GCST90132314	PDE5A.5256_86	PDE5A	O76074	ENSG00000138735	cGMP-specific 3',5'-cyclic phosphodiesterase	CAD.GCST90132314	Coronary artery disease	Cardiovascular	1347212	181522	Wald ratio	1	-0.0835071	0.0146112	1.09512e-08	2.56004e-06	-0.112145	-0.0548692	0.919885	0.893915	0.946609	NA	NA	NA	NA	NA	NA	NA	NA	NA	NA	NA	NA	NA	NA	NA	NA	NA	NA	NA	NA	NA	NA	NA	NA	NA	NA	NA	NA	NA	NA	NA	0.0666575	2.42457e-05	TRUE	3.08698e-157	Pass	NA	NA	NA	Pass	Pass	0.19617	unconditioned	rs7678555*	0.9998	rs6534149/rs59867181/rs58583086/rs2389879/rs2389874/rs13101722	0.2896/0.1836/0.1522/0.1315/0.1241/0.119	No	Pass	Pass	0	7	Y	NA	N	Pass
fenland	SomaScan	5256_86	5256_86	NA	PDE5A.5256_86--DBP.30224653	PDE5A.5256_86	PDE5A	O76074	ENSG00000138735	cGMP-specific 3',5'-cyclic phosphodiesterase	DBP.30224653	Diastolic blood pressure	Cardiovascular	757601	NA	Wald ratio	1	-0.415023	0.0519142	1.30192e-15	6.63873e-13	-0.516775	-0.313271	0.660325	0.596441	0.731051	NA	NA	NA	NA	NA	NA	NA	NA	NA	NA	NA	NA	NA	NA	NA	NA	NA	NA	NA	NA	NA	NA	NA	NA	NA	NA	NA	NA	NA	NA	NA	0.0666575	8.4237e-05	TRUE	2.86764e-151	Pass	NA	NA	NA	Pass	Pass	0.0580388	rs56905341	rs66887589*	1	rs59867181/rs58583086/rs13101722/rs2389879/rs6534149/rs2389874	0.2558/0.1652/0.1648/0.1624/0.132/0.1198	No	Pass	Pass	0	7	Y	NA	N	Pass
fenland	SomaScan	5256_86	5256_86	NA	PDE5A.5256_86--Height.36224396	PDE5A.5256_86	PDE5A	O76074	ENSG00000138735	cGMP-specific 3',5'-cyclic phosphodiesterase	Height.36224396	Height	Anthropometry	4080687	NA	Wald ratio	1	-0.0336433	0.00327726	1.00627e-24	8.46397e-22	-0.0400667	-0.0272198	0.966916	0.960725	0.973147	NA	NA	NA	NA	NA	NA	NA	NA	NA	NA	NA	NA	NA	NA	NA	NA	NA	NA	NA	NA	NA	NA	NA	NA	NA	NA	NA	NA	NA	NA	NA	0.0666575	2.5601e-05	TRUE	6.74479e-158	Pass	NA	NA	NA	Pass	Pass	0.153582	rs4077710	rs4834802	1	rs10009566/rs3806808	0.8813/0.1187	No	Pass	Pass	0	7	Y	NA	N	Pass
fenland	SomaScan	5256_86	5256_86	NA	PDE5A.5256_86--SBP.30224653	PDE5A.5256_86	PDE5A	O76074	ENSG00000138735	cGMP-specific 3',5'-cyclic phosphodiesterase	SBP.30224653	Systolic blood pressure	Cardiovascular	757601	NA	Wald ratio	1	-0.49739	0.0904872	3.86756e-08	8.19982e-06	-0.674745	-0.320035	0.608116	0.509286	0.726124	NA	NA	NA	NA	NA	NA	NA	NA	NA	NA	NA	NA	NA	NA	NA	NA	NA	NA	NA	NA	NA	NA	NA	NA	NA	NA	NA	NA	NA	NA	NA	0.0666575	3.97722e-05	TRUE	1.19388e-154	Pass	NA	NA	NA	Pass	Pass	0.181978	unconditioned	unconditioned	0.989	rs59867181/rs58583086/rs2389879/rs6534149/rs13101722/rs2389874	0.231/0.1799/0.1784/0.1415/0.1377/0.1315	No	Pass	Pass	0	7	Y	NA	N	Pass
fenland	SomaScan	10366_11	10366_11	NA	PDGFRA.10366_11--SBP.30224653	PDGFRA.10366_11	PDGFRA	P16234	ENSG00000134853	Platelet-derived growth factor receptor alpha	SBP.30224653	Systolic blood pressure	Cardiovascular	757601	NA	Wald ratio	1	-1.12954	0.246976	4.79714e-06	0.000650708	-1.61361	-0.645464	0.323183	0.199168	0.524419	NA	NA	NA	NA	NA	NA	NA	NA	NA	NA	NA	NA	NA	NA	NA	NA	NA	NA	NA	NA	NA	NA	NA	NA	NA	NA	NA	NA	NA	NA	NA	0.00824833	2.75614e-05	TRUE	1.17127e-18	Pass	NA	NA	NA	Pass	Pass	0.0587381	rs1105825*	unconditioned	0.9669	rs1105825/rs2307050/rs6855761/rs73252950/rs67388297/rs28374326/rs10028020/rs35597368	0.2089/0.2045/0.146/0.1041/0.1003/0.0957/0.077/0.0614	No	Pass	Pass	0	4	Y	NA	N	No
fenland	SomaScan	5227_60	5227_60	NA	PDK1.5227_60--Pyruvate.met-d-Pyruvate	PDK1.5227_60	PDK1	Q15118	ENSG00000152256	[Pyruvate dehydrogenase (acetyl-transferring)] kinase isozyme 1, mitochondrial	Pyruvate.met-d-Pyruvate	Pyruvate	Biomarker	114748	NA	Inverse variance weighted	2	0.135018	0.00750878	2.72508e-72	8.91849e-69	0.120301	0.149736	1.14456	1.12784	1.16153	0.145349	1	0.70302	0	NA	NA	NA	NA	NA	NA	NA	NA	NA	NA	NA	NA	NA	NA	NA	NA	NA	NA	NA	NA	NA	NA	NA	NA	NA	NA	NA	0.124707	0.00281587	TRUE	1.62902e-214	Pass	Pass	NA	NA	Pass	Pass	0.999994	unconditioned	unconditioned	1	rs7584089	1	Pass	Pass	Pass	1	0	Y	NA	Y	Pass
fenland	SomaScan	12431_13	12431_13	NA	PELO.12431_13--Height.36224396	PELO.12431_13	PELO	Q9BRX2	ENSG00000152684	Protein pelota homolog	Height.36224396	Height	Anthropometry	4080687	NA	Wald ratio	1	0.0694919	0.0117391	3.22564e-09	8.22405e-07	0.0464832	0.0925006	1.07196	1.04758	1.09691	NA	NA	NA	NA	NA	NA	NA	NA	NA	NA	NA	NA	NA	NA	NA	NA	NA	NA	NA	NA	NA	NA	NA	NA	NA	NA	NA	NA	NA	NA	NA	0.00407987	8.62909e-06	TRUE	2.87228e-10	Pass	NA	NA	NA	Pass	Pass	0.996016	unconditioned	rs1499280	0.9998	rs1499280/rs2059202/rs6450082/rs975886	0.412/0.2031/0.1967/0.169	Pass	Pass	Pass	2	0	Y	NA	Y	Pass
fenland	SomaScan	9076_25	9076_25	NA	PENK.9076_25--WHR.30239722	PENK.9076_25	PENK	P01210	ENSG00000181195	Proenkephalin-A	WHR.30239722	WHR	Anthropometry	697734	NA	Inverse variance weighted	3	0.0168729	0.00434098	0.000101536	0.0089372	0.0083646	0.0253812	1.01702	1.0084	1.02571	2.17511	2	0.33704	0.0805048	0.0172299	0.00435242	7.53592e-05	0.00869918	0.0257607	1.01738	1.00874	1.0261	0.0181451	0.00413571	0.0482225	0.0100392	0.0262511	1.01831	1.01009	1.0266	0.0462498	0.0204435	0.264962	0.00618041	0.0863191	1.04734	1.0062	1.09015	-0.0112577	0.00767022	0.380752	0.107219	2.708e-05	TRUE	6.38632e-259	Pass	Pass	Pass	Pass	Pass	Pass	0.838291	unconditioned	unconditioned	0.6739	rs2576587/rs2609985/rs2089984/rs2670014/rs2576581/rs2576575/rs2609987/rs2576583	0.2057/0.1895/0.1521/0.1422/0.1001/0.06/0.0596/0.0468	Pass	No	Pass	2	0	Y	NA	N	No
fenland	SomaScan	17384_110	17384_110	NA	PFKM.17384_110--eGFR.34272381	PFKM.17384_110	PFKM	P08237	ENSG00000152556	ATP-dependent 6-phosphofructokinase, muscle type	eGFR.34272381	Glomerular filtration rate (estimated)	Renal	436581	NA	Wald ratio	1	0.00943396	0.00251572	0.000176835	0.0138876	0.00450314	0.0143648	1.00948	1.00451	1.01447	NA	NA	NA	NA	NA	NA	NA	NA	NA	NA	NA	NA	NA	NA	NA	NA	NA	NA	NA	NA	NA	NA	NA	NA	NA	NA	NA	NA	NA	NA	NA	0.00954929	4.17097e-05	TRUE	7.91913e-21	Pass	NA	NA	NA	Pass	Pass	0.00959611	rs4760682*	rs2634675*	0.9945	rs7966829/rs2450994/rs2956710/rs12828309/rs1552550/rs2450989/rs2732456/rs2634689/rs2409003/rs7307566/rs11168460/rs7315820/rs11168464/rs7297824/rs11168468/rs2634697/rs1542707/rs6580662/rs1387257/rs2732461/rs34286639/rs12829841/rs2634673/rs11168484/rs2732457/rs4760682/rs2054905/rs2450986/rs2634694/rs11168474/rs2732445/rs1107654/rs2634666/rs2956703/rs2634693/rs2634692/rs1387260/rs923397/rs2450991/rs2732454/rs2732462/rs2732453/rs2409004	0.136/0.1179/0.0705/0.0617/0.0616/0.0578/0.0443/0.0335/0.0241/0.0227/0.0199/0.0199/0.0186/0.0186/0.0173/0.0152/0.0152/0.0151/0.0142/0.0129/0.0102/0.0095/0.0089/0.0089/0.0085/0.0083/0.0081/0.0079/0.0077/0.0076/0.0073/0.0071/0.0071/0.007/0.0063/0.0059/0.0048/0.0045/0.0043/0.004/0.0039/0.0037/0.0037	No	Pass	Pass	1	0	Y	NA	Y	No
fenland	SomaScan	17384_110	17384_110	NA	PFKM.17384_110--HbA1c.GCST90002244	PFKM.17384_110	PFKM	P08237	ENSG00000152556	ATP-dependent 6-phosphofructokinase, muscle type	HbA1c.GCST90002244	HbA1c	Biomarker	146806	NA	Wald ratio	1	0.103145	0.0113208	8.15425e-20	5.39623e-17	0.080956	0.125333	1.10865	1.08432	1.13353	NA	NA	NA	NA	NA	NA	NA	NA	NA	NA	NA	NA	NA	NA	NA	NA	NA	NA	NA	NA	NA	NA	NA	NA	NA	NA	NA	NA	NA	NA	NA	0.00954929	0.000577908	TRUE	1.46231e-13	Pass	NA	NA	NA	Pass	Pass	0.994655	unconditioned	unconditioned	1	rs4760682	1	Pass	Pass	Pass	2	0	Y	NA	Y	Pass
fenland	SomaScan	17384_110	17384_110	NA	PFKM.17384_110--Pyruvate.met-d-Pyruvate	PFKM.17384_110	PFKM	P08237	ENSG00000152556	ATP-dependent 6-phosphofructokinase, muscle type	Pyruvate.met-d-Pyruvate	Pyruvate	Biomarker	114748	NA	Wald ratio	1	-0.749918	0.0334189	1.6037e-111	7.5965e-108	-0.815419	-0.684417	0.472405	0.442454	0.504384	NA	NA	NA	NA	NA	NA	NA	NA	NA	NA	NA	NA	NA	NA	NA	NA	NA	NA	NA	NA	NA	NA	NA	NA	NA	NA	NA	NA	NA	NA	NA	0.00954929	0.00437885	TRUE	0.00167187	Pass	NA	NA	NA	Pass	Pass	1	unconditioned	unconditioned	1	rs4760682	1	Pass	Pass	Pass	0	2	Y	NA	Y	Pass
fenland	SomaScan	9173_21	9173_21	NA	PGM1.9173_21--T1D.34012112	PGM1.9173_21	PGM1	P36871	ENSG00000079739	Phosphoglucomutase-1	T1D.34012112	Type 1 diabetes	Metabolic/endocrine	520580	18942	Wald ratio	1	0.507305	0.0861597	3.91003e-09	9.87109e-07	0.338432	0.676178	1.66081	1.40275	1.96635	NA	NA	NA	NA	NA	NA	NA	NA	NA	NA	NA	NA	NA	NA	NA	NA	NA	NA	NA	NA	NA	NA	NA	NA	NA	NA	NA	NA	NA	NA	NA	0.0133345	6.65908e-05	TRUE	2.34749e-28	Pass	NA	NA	NA	Pass	Pass	0.666079	unconditioned	unconditioned	0.9999	rs2269247/rs2269233/rs11208257/rs3790857/rs3790858/rs12122838/rs11576729/rs2269234/rs61765292/rs7541882/rs2360159/rs10889435/rs2269235/rs1911109	0.2608/0.1001/0.0975/0.0851/0.0729/0.0588/0.0531/0.053/0.0498/0.0448/0.0314/0.0195/0.0172/0.016	No	Pass	Pass	2	0	Y	NA	N	Pass
fenland	SomaScan	9173_21	9173_21	NA	PGM1.9173_21--T2D.35551307	PGM1.9173_21	PGM1	P36871	ENSG00000079739	Phosphoglucomutase-1	T2D.35551307	Type 2 diabetes	Metabolic/endocrine	933970	80154	Wald ratio	1	-0.21832	0.0455624	1.65402e-06	0.000253815	-0.307622	-0.129018	0.803868	0.735193	0.878959	NA	NA	NA	NA	NA	NA	NA	NA	NA	NA	NA	NA	NA	NA	NA	NA	NA	NA	NA	NA	NA	NA	NA	NA	NA	NA	NA	NA	NA	NA	NA	0.0133345	2.50786e-05	TRUE	3.40902e-30	Pass	NA	NA	NA	Pass	Pass	0.98188	unconditioned	unconditioned	0.9521	rs2269247/rs3790857/rs3790858/rs11208257/rs12122838/rs2269233/rs11576729/rs61765292/rs1911109/rs10889435	0.4579/0.091/0.085/0.0743/0.0695/0.052/0.0464/0.0464/0.0222/0.0155	Pass	Pass	Pass	0	2	Y	NA	N	No
fenland	SomaScan	18235_16	18235_16	NA	PGP.18235_16--HDL.34887591	PGP.18235_16	PGP	A6NDG6	ENSG00000184207	Glycerol-3-phosphate phosphatase	HDL.34887591	High density lipoprotein cholesterol levels	Biomarker	1320016	NA	Wald ratio	1	-0.0218303	0.00422528	2.38412e-07	4.36121e-05	-0.0301118	-0.0135487	0.978406	0.970337	0.986543	NA	NA	NA	NA	NA	NA	NA	NA	NA	NA	NA	NA	NA	NA	NA	NA	NA	NA	NA	NA	NA	NA	NA	NA	NA	NA	NA	NA	NA	NA	NA	0.0582059	2.02243e-05	TRUE	7.86819e-137	Pass	NA	NA	NA	Pass	Pass	0.0434104	unconditioned	rs72766660	0.9954	rs116977380	1	No	Pass	Pass	0	3	Y	NA	Y	No
fenland	SomaScan	18235_16	18235_16	NA	PGP.18235_16--logTG.34887591	PGP.18235_16	PGP	A6NDG6	ENSG00000184207	Glycerol-3-phosphate phosphatase	logTG.34887591	Triglycerides	Biomarker	1320016	NA	Wald ratio	1	0.0244546	0.00419884	5.74091e-09	1.39645e-06	0.0162249	0.0326843	1.02476	1.01636	1.03322	NA	NA	NA	NA	NA	NA	NA	NA	NA	NA	NA	NA	NA	NA	NA	NA	NA	NA	NA	NA	NA	NA	NA	NA	NA	NA	NA	NA	NA	NA	NA	0.0582059	2.56967e-05	TRUE	3.41636e-136	Pass	NA	NA	NA	Pass	Pass	0.944588	unconditioned	unconditioned	0.9999	rs116977380	1	Pass	Pass	Pass	3	0	Y	NA	Y	Pass
fenland	SomaScan	16882_27	16882_27	NA	PHPT1.16882_27--DBP.30224653	PHPT1.16882_27	PHPT1	Q9NRX4	ENSG00000054148	14 kDa phosphohistidine phosphatase	DBP.30224653	Diastolic blood pressure	Cardiovascular	757601	NA	Wald ratio	1	0.325142	0.0786389	3.5555e-05	0.00369441	0.171009	0.479274	1.38423	1.1865	1.6149	NA	NA	NA	NA	NA	NA	NA	NA	NA	NA	NA	NA	NA	NA	NA	NA	NA	NA	NA	NA	NA	NA	NA	NA	NA	NA	NA	NA	NA	NA	NA	0.0280068	2.26267e-05	TRUE	7.66067e-64	Pass	NA	NA	NA	Pass	Pass	0.830936	unconditioned	rs11145807*	0.7049	rs2275156/rs7869864/rs10123375/rs872463/rs945385/rs7037205/rs4880147/rs10870133/rs4880148/rs10781517/rs1806500/rs10747036/rs7032070/rs4880071/rs10747037/rs11145913/rs10781520/rs4880154/rs4880151/rs10781519/rs7023607/rs7048334/rs3739943/rs3739942/rs7048473/rs4880150	0.2137/0.101/0.0963/0.0633/0.0569/0.0542/0.0514/0.0487/0.0445/0.0364/0.0179/0.0165/0.0136/0.0133/0.0125/0.0123/0.0119/0.0101/0.0099/0.0099/0.0099/0.0094/0.0089/0.0086/0.0084/0.0075	Pass	No	Pass	3	0	Y	NA	N	No
fenland	SomaScan	16882_27	16882_27	NA	PHPT1.16882_27--SBP.30224653	PHPT1.16882_27	PHPT1	Q9NRX4	ENSG00000054148	14 kDa phosphohistidine phosphatase	SBP.30224653	Systolic blood pressure	Cardiovascular	757601	NA	Wald ratio	1	0.572023	0.136862	2.92076e-05	0.00313127	0.303773	0.840272	1.77185	1.35496	2.317	NA	NA	NA	NA	NA	NA	NA	NA	NA	NA	NA	NA	NA	NA	NA	NA	NA	NA	NA	NA	NA	NA	NA	NA	NA	NA	NA	NA	NA	NA	NA	0.0280068	2.30624e-05	TRUE	8.29255e-64	Pass	NA	NA	NA	Pass	Pass	0.864568	unconditioned	rs11145807*	0.8417	rs2275156/rs10123375/rs872463/rs7037205/rs945385/rs10870133/rs4880147/rs4880148/rs7869864/rs10781517/rs1806500/rs10747036/rs11145913/rs4880071/rs10747037/rs10781520/rs7032070/rs10781519/rs4880154/rs7023607/rs3739943/rs7048334/rs7048473/rs2236544/rs3739942/rs4880153	0.1415/0.1369/0.0727/0.0702/0.0677/0.0613/0.0574/0.0517/0.0464/0.0408/0.0295/0.017/0.0156/0.0143/0.0141/0.0118/0.011/0.0109/0.0107/0.0106/0.0104/0.0094/0.0083/0.0082/0.0081/0.007	Pass	Pass	Pass	3	0	Y	NA	N	No
fenland	SomaScan	3216_2	3216_2	NA	PIGR.3216_2--Hypothyroidismmyxoedema.ukb-b-19732	PIGR.3216_2	PIGR	P01833	ENSG00000162896	Polymeric immunoglobulin receptor	Hypothyroidismmyxoedema.ukb-b-19732	Hypothyroidism/myxoedema	Metabolic/endocrine	462933	22687	Wald ratio	1	-0.0114738	0.00264212	1.40776e-05	0.0016649	-0.0166523	-0.00629523	0.988592	0.983486	0.993725	NA	NA	NA	NA	NA	NA	NA	NA	NA	NA	NA	NA	NA	NA	NA	NA	NA	NA	NA	NA	NA	NA	NA	NA	NA	NA	NA	NA	NA	NA	NA	0.0150151	4.07585e-05	TRUE	6.94958e-33	Pass	NA	NA	NA	Pass	Pass	0.610241	unconditioned	unconditioned	0.8595	rs2275531/rs908702/rs13190/rs291086/rs6695632	0.365/0.3501/0.0995/0.0725/0.0693	No	Pass	Pass	0	2	Y	NA	N	No
fenland	SomaScan	3216_2	3216_2	NA	PIGR.3216_2--Inflammatoryboweldisease.ieu-a-294	PIGR.3216_2	PIGR	P01833	ENSG00000162896	Polymeric immunoglobulin receptor	Inflammatoryboweldisease.ieu-a-294	Inflammatory bowel disease	Autoimmune	65642	31665	Wald ratio	1	-0.287692	0.058981	1.07323e-06	0.000172331	-0.403295	-0.172089	0.749992	0.668115	0.841904	NA	NA	NA	NA	NA	NA	NA	NA	NA	NA	NA	NA	NA	NA	NA	NA	NA	NA	NA	NA	NA	NA	NA	NA	NA	NA	NA	NA	NA	NA	NA	0.0150151	0.000362399	TRUE	1.7103e-23	Pass	NA	NA	NA	Pass	Pass	0.0611606	rs908702*	rs1800890	0.8615	rs3024493/rs3024505	0.5553/0.4223	No	Pass	Pass	0	2	Y	NA	N	No
fenland	SomaScan	3216_2	3216_2	NA	PIGR.3216_2--Ulcerativecolitis.ieu-a-970	PIGR.3216_2	PIGR	P01833	ENSG00000162896	Polymeric immunoglobulin receptor	Ulcerativecolitis.ieu-a-970	Ulcerative colitis	Autoimmune	47745	13768	Wald ratio	1	-0.367309	0.0743553	7.81552e-07	0.000128358	-0.513045	-0.221573	0.692596	0.59867	0.801258	NA	NA	NA	NA	NA	NA	NA	NA	NA	NA	NA	NA	NA	NA	NA	NA	NA	NA	NA	NA	NA	NA	NA	NA	NA	NA	NA	NA	NA	NA	NA	0.0150151	0.000511004	TRUE	5.34766e-21	Pass	NA	NA	NA	Pass	Pass	0.0613752	rs908702*	rs3024496	0.8557	rs3024493/rs3024505	0.6837/0.2869	No	Pass	Pass	0	2	Y	NA	N	No
fenland	SomaScan	4158_54	4158_54	NA	PLAU.4158_54--Crohnsdisease.ieu-a-12	PLAU.4158_54	PLAU	P00749	ENSG00000122861	Urokinase-type plasminogen activator	Crohnsdisease.ieu-a-12	Crohn's disease	Autoimmune	51874	17897	Wald ratio	1	-0.301259	0.0416507	4.72488e-13	1.96417e-10	-0.382894	-0.219624	0.739886	0.681885	0.802821	NA	NA	NA	NA	NA	NA	NA	NA	NA	NA	NA	NA	NA	NA	NA	NA	NA	NA	NA	NA	NA	NA	NA	NA	NA	NA	NA	NA	NA	NA	NA	0.0480376	0.00100807	TRUE	2.13554e-72	Pass	NA	NA	NA	Pass	Pass	0.999864	unconditioned	unconditioned	1	rs2227551	1	Pass	Pass	Pass	0	2	Y	NA	N	Pass
fenland	SomaScan	4158_54	4158_54	NA	PLAU.4158_54--eGFR.34272381	PLAU.4158_54	PLAU	P00749	ENSG00000122861	Urokinase-type plasminogen activator	eGFR.34272381	Glomerular filtration rate (estimated)	Renal	436581	NA	Wald ratio	1	0.0039382	0.000908816	1.46868e-05	0.00172337	0.00215692	0.00571948	1.00395	1.00216	1.00574	NA	NA	NA	NA	NA	NA	NA	NA	NA	NA	NA	NA	NA	NA	NA	NA	NA	NA	NA	NA	NA	NA	NA	NA	NA	NA	NA	NA	NA	NA	NA	0.0480376	4.18441e-05	TRUE	2.41581e-108	Pass	NA	NA	NA	Pass	Pass	0.336245	unconditioned	rs10762556	0.9938	rs2227560/rs2227552/rs2459449	0.7653/0.1399/0.0873	No	Pass	Pass	3	0	Y	NA	N	No
fenland	SomaScan	4158_54	4158_54	NA	PLAU.4158_54--Height.36224396	PLAU.4158_54	PLAU	P00749	ENSG00000122861	Urokinase-type plasminogen activator	Height.36224396	Height	Anthropometry	4080687	NA	Wald ratio	1	-0.0211238	0.00360497	4.63922e-09	1.1534e-06	-0.0281895	-0.014058	0.979098	0.972204	0.98604	NA	NA	NA	NA	NA	NA	NA	NA	NA	NA	NA	NA	NA	NA	NA	NA	NA	NA	NA	NA	NA	NA	NA	NA	NA	NA	NA	NA	NA	NA	NA	0.0480376	8.46934e-06	TRUE	2.84244e-114	Pass	NA	NA	NA	Pass	Pass	0.95114	unconditioned	unconditioned	1	rs2227551/rs2459449	0.5149/0.485	Pass	Pass	Pass	0	3	Y	NA	N	Pass
fenland	SomaScan	4158_54	4158_54	NA	PLAU.4158_54--HDL.34887591	PLAU.4158_54	PLAU	P00749	ENSG00000122861	Urokinase-type plasminogen activator	HDL.34887591	High density lipoprotein cholesterol levels	Biomarker	1320016	NA	Wald ratio	1	0.0202444	0.00470124	1.661e-05	0.00192767	0.0110299	0.0294588	1.02045	1.01109	1.0299	NA	NA	NA	NA	NA	NA	NA	NA	NA	NA	NA	NA	NA	NA	NA	NA	NA	NA	NA	NA	NA	NA	NA	NA	NA	NA	NA	NA	NA	NA	NA	0.0480376	1.40484e-05	TRUE	8.21482e-113	Pass	NA	NA	NA	Pass	Pass	0.0431716	rs556862051	rs7098444*	0.8262	rs2227560/rs2227552/rs2459449	0.4592/0.3085/0.2025	No	Pass	Pass	1	0	Y	NA	N	No
fenland	SomaScan	4158_54	4158_54	NA	PLAU.4158_54--Inflammatoryboweldisease.ieu-a-294	PLAU.4158_54	PLAU	P00749	ENSG00000122861	Urokinase-type plasminogen activator	Inflammatoryboweldisease.ieu-a-294	Inflammatory bowel disease	Autoimmune	65642	31665	Wald ratio	1	-0.20738	0.0341639	1.27792e-09	3.50117e-07	-0.274341	-0.140419	0.812711	0.760073	0.868994	NA	NA	NA	NA	NA	NA	NA	NA	NA	NA	NA	NA	NA	NA	NA	NA	NA	NA	NA	NA	NA	NA	NA	NA	NA	NA	NA	NA	NA	NA	NA	0.0480376	0.000561196	TRUE	2.49458e-81	Pass	NA	NA	NA	Pass	Pass	0.995986	unconditioned	unconditioned	1	rs2227551	1	Pass	Pass	Pass	0	2	Y	NA	N	Pass
fenland	SomaScan	4158_54	4158_54	NA	PLAU.4158_54--SBP.30224653	PLAU.4158_54	PLAU	P00749	ENSG00000122861	Urokinase-type plasminogen activator	SBP.30224653	Systolic blood pressure	Cardiovascular	757601	NA	Wald ratio	1	0.465919	0.103302	6.4747e-06	0.000851939	0.263447	0.668391	1.59348	1.30141	1.9511	NA	NA	NA	NA	NA	NA	NA	NA	NA	NA	NA	NA	NA	NA	NA	NA	NA	NA	NA	NA	NA	NA	NA	NA	NA	NA	NA	NA	NA	NA	NA	0.0480376	2.6785e-05	TRUE	1.00946e-110	Pass	NA	NA	NA	Pass	Pass	0.0900642	unconditioned	rs16931177	0.9142	rs2227560/rs2459449/rs2227552/rs2227551	0.4007/0.2559/0.1828/0.1605	No	Pass	Pass	3	0	Y	NA	N	No
fenland	SomaScan	10070_22	10070_22	NA	PLCG2.10070_22--BloodclotinthelegDeepvenousthrombosis.ukb-b-11411	PLCG2.10070_22	PLCG2	P16885	ENSG00000197943	1-phosphatidylinositol 4,5-bisphosphate phosphodiesterase gamma-2	BloodclotinthelegDeepvenousthrombosis.ukb-b-11411	Blood clot in the leg (Deep venous thrombosis)	Cardiovascular	462013	9440	Inverse variance weighted	2	0.00559942	0.00138475	5.26275e-05	0.00516522	0.00288532	0.00831353	1.00562	1.00289	1.00835	1.59852	1	0.206113	0.374423	NA	NA	NA	NA	NA	NA	NA	NA	NA	NA	NA	NA	NA	NA	NA	NA	NA	NA	NA	NA	NA	NA	NA	NA	NA	NA	NA	0.0410106	5.99321e-05	TRUE	7.57895e-91	Pass	Pass	NA	NA	Pass	Pass	0.993213	unconditioned	unconditioned	0.9983	rs12445050	0.9958	Pass	Pass	Pass	2	0	Y	NA	Y	No
fenland	SomaScan	10948_14	10948_14	NA	PLD3.10948_14--eGFR.34272381	PLD3.10948_14	PLD3	Q8IV08	ENSG00000105223	Phospholipase D3	eGFR.34272381	Glomerular filtration rate (estimated)	Renal	436581	NA	Wald ratio	1	0.0188395	0.00301432	4.10453e-10	1.20838e-07	0.0129314	0.0247476	1.01902	1.01302	1.02506	NA	NA	NA	NA	NA	NA	NA	NA	NA	NA	NA	NA	NA	NA	NA	NA	NA	NA	NA	NA	NA	NA	NA	NA	NA	NA	NA	NA	NA	NA	NA	0.00517968	9.83726e-05	TRUE	2.07623e-10	Pass	NA	NA	NA	Pass	Pass	0.952782	unconditioned	unconditioned	1	rs10420842/rs12151243/rs57885763/rs28362958/rs58613082/rs10422343/rs62107631/rs10419465/rs892119/rs62107630/rs62107590/rs10418932/rs59343080/rs16974157/rs9304589/rs59010363/rs8112998/rs2163840/rs28667591/rs10408356/rs61685259	0.342/0.188/0.0379/0.035/0.031/0.031/0.0284/0.0276/0.0256/0.0255/0.0248/0.0209/0.0204/0.0196/0.0192/0.0182/0.0124/0.0119/0.0111/0.0108/0.0101	Pass	Pass	Pass	1	0	Y	NA	N	Pass
fenland	SomaScan	7875_86	7875_86	NA	PLEK.7875_86--BloodclotinthelegDeepvenousthrombosis.ukb-b-11411	PLEK.7875_86	PLEK	P08567	ENSG00000115956	Pleckstrin	BloodclotinthelegDeepvenousthrombosis.ukb-b-11411	Blood clot in the leg (Deep venous thrombosis)	Cardiovascular	462013	9440	Wald ratio	1	-0.011076	0.00237422	3.0844e-06	0.000441683	-0.0157295	-0.00642255	0.988985	0.984394	0.993598	NA	NA	NA	NA	NA	NA	NA	NA	NA	NA	NA	NA	NA	NA	NA	NA	NA	NA	NA	NA	NA	NA	NA	NA	NA	NA	NA	NA	NA	NA	NA	0.00831473	4.70825e-05	TRUE	5.09853e-18	Pass	NA	NA	NA	Pass	Pass	0.886595	unconditioned	unconditioned	0.9563	rs1867312	0.9996	Pass	Pass	Pass	0	3	Y	NA	N	No
fenland	SomaScan	7875_86	7875_86	NA	PLEK.7875_86--Multiplesclerosis.ieu-b-18	PLEK.7875_86	PLEK	P08567	ENSG00000115956	Pleckstrin	Multiplesclerosis.ieu-b-18	Multiple sclerosis	Neurological	115803	47429	Wald ratio	1	0.748781	0.131375	1.20107e-08	2.78242e-06	0.491286	1.00628	2.11442	1.63442	2.73539	NA	NA	NA	NA	NA	NA	NA	NA	NA	NA	NA	NA	NA	NA	NA	NA	NA	NA	NA	NA	NA	NA	NA	NA	NA	NA	NA	NA	NA	NA	NA	0.00831473	0.000280489	TRUE	1.42922e-13	Pass	NA	NA	NA	Pass	Pass	0	NA	NA	0.9997	rs1867312	0.9987	No	Pass	Pass	2	0	Y	NA	N	Pass
fenland	SomaScan	12459_13	12459_13	NA	PLEKHA1.12459_13--Bodyfatfreemass.ukb-b-13354	PLEKHA1.12459_13	PLEKHA1	Q9HB21	ENSG00000107679	Pleckstrin homology domain-containing family A member 1	Bodyfatfreemass.ukb-b-13354	Body fat-free mass	Anthropometry	454850	NA	Wald ratio	1	-0.0327692	0.00753341	1.36233e-05	0.00161969	-0.0475347	-0.0180037	0.967762	0.953577	0.982157	NA	NA	NA	NA	NA	NA	NA	NA	NA	NA	NA	NA	NA	NA	NA	NA	NA	NA	NA	NA	NA	NA	NA	NA	NA	NA	NA	NA	NA	NA	NA	0.0142626	4.14827e-05	TRUE	3.52281e-31	Pass	NA	NA	NA	Pass	Pass	0.213492	rs10788274	rs6585827*	1	rs11200607	0.9926	No	Pass	Pass	0	1	Y	NA	Y	No
fenland	SomaScan	12459_13	12459_13	NA	PLEKHA1.12459_13--Height.36224396	PLEKHA1.12459_13	PLEKHA1	Q9HB21	ENSG00000107679	Pleckstrin homology domain-containing family A member 1	Height.36224396	Height	Anthropometry	4080687	NA	Wald ratio	1	-0.0661349	0.00642329	7.33646e-25	6.2291e-22	-0.0787246	-0.0535453	0.936005	0.924294	0.947863	NA	NA	NA	NA	NA	NA	NA	NA	NA	NA	NA	NA	NA	NA	NA	NA	NA	NA	NA	NA	NA	NA	NA	NA	NA	NA	NA	NA	NA	NA	NA	0.0142626	2.60625e-05	TRUE	1.65651e-32	Pass	NA	NA	NA	Pass	Pass	0.933066	rs4237538	rs10082476	1	rs6585827/rs7097701/rs10788284/rs2421016	0.4906/0.278/0.1453/0.0381	Pass	Pass	Pass	0	1	Y	NA	Y	Pass
fenland	SomaScan	12459_13	12459_13	NA	PLEKHA1.12459_13--Weight.ukb-b-11842	PLEKHA1.12459_13	PLEKHA1	Q9HB21	ENSG00000107679	Pleckstrin homology domain-containing family A member 1	Weight.ukb-b-11842	Weight	Anthropometry	461632	NA	Wald ratio	1	-0.0354118	0.010527	0.000768521	0.0438386	-0.0560448	-0.0147788	0.965208	0.945497	0.98533	NA	NA	NA	NA	NA	NA	NA	NA	NA	NA	NA	NA	NA	NA	NA	NA	NA	NA	NA	NA	NA	NA	NA	NA	NA	NA	NA	NA	NA	NA	NA	0.0142626	2.45043e-05	TRUE	5.71717e-32	Pass	NA	NA	NA	Pass	Pass	0.153527	rs10788274	rs6585827*	1	rs11200607	0.9892	No	Pass	Pass	0	1	Y	NA	Y	No
fenland	SomaScan	12731_12	12731_12	NA	PLEKHA7.12731_12--DBP.30224653	PLEKHA7.12731_12	PLEKHA7	Q6IQ23	ENSG00000166689	Pleckstrin homology domain-containing family A member 7	DBP.30224653	Diastolic blood pressure	Cardiovascular	757601	NA	Wald ratio	1	0.182774	0.0284316	1.28809e-10	4.08199e-08	0.127049	0.2385	1.20054	1.13547	1.26934	NA	NA	NA	NA	NA	NA	NA	NA	NA	NA	NA	NA	NA	NA	NA	NA	NA	NA	NA	NA	NA	NA	NA	NA	NA	NA	NA	NA	NA	NA	NA	0.120439	5.45526e-05	TRUE	9.32158e-291	Pass	NA	NA	NA	Pass	Pass	0.000229554	rs11024052	rs214104	1	rs425325/rs407354	0.5995/0.4004	No	Pass	Pass	3	0	Y	NA	N	Pass
fenland	SomaScan	12731_12	12731_12	NA	PLEKHA7.12731_12--SBP.30224653	PLEKHA7.12731_12	PLEKHA7	Q6IQ23	ENSG00000166689	Pleckstrin homology domain-containing family A member 7	SBP.30224653	Systolic blood pressure	Cardiovascular	757601	NA	Wald ratio	1	0.289835	0.0496772	5.39904e-09	1.31863e-06	0.192468	0.387203	1.33621	1.21224	1.47285	NA	NA	NA	NA	NA	NA	NA	NA	NA	NA	NA	NA	NA	NA	NA	NA	NA	NA	NA	NA	NA	NA	NA	NA	NA	NA	NA	NA	NA	NA	NA	0.120439	4.49394e-05	TRUE	7.2131e-292	Pass	NA	NA	NA	Pass	Pass	0.000415295	rs425325	rs177551	1	rs118138471	1	No	Pass	Pass	3	0	Y	NA	N	Pass
fenland	SomaScan	6923_1	6923_1	NA	PLOD2.6923_1--Height.36224396	PLOD2.6923_1	PLOD2	O00469	ENSG00000152952	Procollagen-lysine,2-oxoglutarate 5-dioxygenase 2	Height.36224396	Height	Anthropometry	4080687	NA	Wald ratio	1	-0.0425095	0.00425618	1.72514e-23	1.38012e-20	-0.0508516	-0.0341674	0.958381	0.95042	0.96641	NA	NA	NA	NA	NA	NA	NA	NA	NA	NA	NA	NA	NA	NA	NA	NA	NA	NA	NA	NA	NA	NA	NA	NA	NA	NA	NA	NA	NA	NA	NA	0.0332112	2.44422e-05	TRUE	1.12732e-76	Pass	NA	NA	NA	Pass	Pass	0.974037	unconditioned	unconditioned	1	rs1449444/rs9289716/rs3804664	0.4645/0.4585/0.077	Pass	Pass	Pass	0	1	Y	NA	Y	Pass
fenland	SomaScan	15475_4	15475_4	NA	PLTP.15475_4--ApolipoproteinA1.ieu-b-107	PLTP.15475_4	PLTP	P55058	ENSG00000100979	Phospholipid transfer protein	ApolipoproteinA1.ieu-b-107	Apolipoprotein A1	Biomarker	393193	NA	Wald ratio	1	-0.0324879	0.00351103	2.18079e-20	1.50979e-17	-0.0393695	-0.0256063	0.968034	0.961395	0.974719	NA	NA	NA	NA	NA	NA	NA	NA	NA	NA	NA	NA	NA	NA	NA	NA	NA	NA	NA	NA	NA	NA	NA	NA	NA	NA	NA	NA	NA	NA	NA	0.120439	0.000217689	TRUE	2.31592e-275	Pass	NA	NA	NA	Pass	Pass	0.855487	unconditioned	unconditioned	1	rs6073958	1	Pass	Pass	Pass	0	3	Y	NA	N	Pass
fenland	SomaScan	15475_4	15475_4	NA	PLTP.15475_4--ApolipoproteinB.ieu-b-108	PLTP.15475_4	PLTP	P55058	ENSG00000100979	Phospholipid transfer protein	ApolipoproteinB.ieu-b-108	Apolipoprotein B	Biomarker	439214	NA	Wald ratio	1	-0.0567622	0.0037172	1.20853e-52	2.55925e-49	-0.0640479	-0.0494765	0.944819	0.93796	0.951728	NA	NA	NA	NA	NA	NA	NA	NA	NA	NA	NA	NA	NA	NA	NA	NA	NA	NA	NA	NA	NA	NA	NA	NA	NA	NA	NA	NA	NA	NA	NA	0.120439	0.000530651	TRUE	3.29474e-263	Pass	NA	NA	NA	Pass	Pass	0.999908	unconditioned	unconditioned	1	rs6073958	1	Pass	Pass	Pass	0	4	Y	NA	N	Pass
fenland	SomaScan	15475_4	15475_4	NA	PLTP.15475_4--Bodyfatmass.ukb-b-19393	PLTP.15475_4	PLTP	P55058	ENSG00000100979	Phospholipid transfer protein	Bodyfatmass.ukb-b-19393	Body fat mass	Anthropometry	454137	NA	Wald ratio	1	0.0140732	0.0034998	5.79177e-05	0.00558694	0.00721357	0.0209328	1.01417	1.00724	1.02115	NA	NA	NA	NA	NA	NA	NA	NA	NA	NA	NA	NA	NA	NA	NA	NA	NA	NA	NA	NA	NA	NA	NA	NA	NA	NA	NA	NA	NA	NA	NA	0.120439	3.5598e-05	TRUE	2.17896e-290	Pass	NA	NA	NA	Pass	Pass	0.871501	rs6073958	unconditioned	0.4959	rs6073958	1	Pass	No	Pass	1	0	Y	NA	N	No
fenland	SomaScan	15475_4	15475_4	NA	PLTP.15475_4--CRP.GCST90179146	PLTP.15475_4	PLTP	P55058	ENSG00000100979	Phospholipid transfer protein	CRP.GCST90179146	C-reactive protein	Biomarker	575531	NA	Wald ratio	1	0.0242701	0.00362542	2.16531e-11	7.50977e-09	0.0171642	0.0313759	1.02457	1.01731	1.03187	NA	NA	NA	NA	NA	NA	NA	NA	NA	NA	NA	NA	NA	NA	NA	NA	NA	NA	NA	NA	NA	NA	NA	NA	NA	NA	NA	NA	NA	NA	NA	0.120439	7.78618e-05	TRUE	3.63973e-287	Pass	NA	NA	NA	Pass	Pass	0.990632	unconditioned	unconditioned	1	rs6073958	1	Pass	Pass	Pass	3	0	Y	NA	N	Pass
fenland	SomaScan	15475_4	15475_4	NA	PLTP.15475_4--HbA1c.GCST90002244	PLTP.15475_4	PLTP	P55058	ENSG00000100979	Phospholipid transfer protein	HbA1c.GCST90002244	HbA1c	Biomarker	146806	NA	Wald ratio	1	0.00771208	0.00228506	0.000738157	0.0426546	0.00323336	0.0121908	1.00774	1.00324	1.01227	NA	NA	NA	NA	NA	NA	NA	NA	NA	NA	NA	NA	NA	NA	NA	NA	NA	NA	NA	NA	NA	NA	NA	NA	NA	NA	NA	NA	NA	NA	NA	0.120439	7.10839e-05	TRUE	2.4452e-273	Pass	NA	NA	NA	Pass	Pass	0.871285	rs6073958	unconditioned	0.0055	rs6073958	1	Pass	No	Pass	2	0	Y	NA	N	No
fenland	SomaScan	15475_4	15475_4	NA	PLTP.15475_4--HDL.34887591	PLTP.15475_4	PLTP	P55058	ENSG00000100979	Phospholipid transfer protein	HDL.34887591	High density lipoprotein cholesterol levels	Biomarker	1320016	NA	Wald ratio	1	0.0763659	0.00248225	7.74926e-208	6.97437e-204	0.0715007	0.0812311	1.07936	1.07412	1.08462	NA	NA	NA	NA	NA	NA	NA	NA	NA	NA	NA	NA	NA	NA	NA	NA	NA	NA	NA	NA	NA	NA	NA	NA	NA	NA	NA	NA	NA	NA	NA	0.120439	0.000716504	TRUE	1.30998e-261	Pass	NA	NA	NA	Pass	Pass	0.711096	rs72626538	rs435306	1	rs6073958	1	No	Pass	Pass	4	0	Y	NA	N	Pass
fenland	SomaScan	15475_4	15475_4	NA	PLTP.15475_4--LDL.34887591	PLTP.15475_4	PLTP	P55058	ENSG00000100979	Phospholipid transfer protein	LDL.34887591	Low density lipoprotein cholesterol levels	Biomarker	1320016	NA	Wald ratio	1	-0.016872	0.0024981	1.43877e-11	5.09804e-09	-0.0217683	-0.0119758	0.983269	0.978467	0.988096	NA	NA	NA	NA	NA	NA	NA	NA	NA	NA	NA	NA	NA	NA	NA	NA	NA	NA	NA	NA	NA	NA	NA	NA	NA	NA	NA	NA	NA	NA	NA	0.120439	3.45546e-05	TRUE	5.92553e-295	Pass	NA	NA	NA	Pass	Pass	0.709915	rs72626538	rs3843763	1	rs6073958	1	No	Pass	Pass	0	3	Y	NA	N	Pass
fenland	SomaScan	15475_4	15475_4	NA	PLTP.15475_4--nonHDL.34887591	PLTP.15475_4	PLTP	P55058	ENSG00000100979	Phospholipid transfer protein	nonHDL.34887591	Non-HDL cholesterol levels	Biomarker	1320016	NA	Wald ratio	1	-0.0327107	0.00292785	5.57524e-29	5.57527e-26	-0.0384492	-0.0269721	0.967819	0.962281	0.973388	NA	NA	NA	NA	NA	NA	NA	NA	NA	NA	NA	NA	NA	NA	NA	NA	NA	NA	NA	NA	NA	NA	NA	NA	NA	NA	NA	NA	NA	NA	NA	0.120439	9.45487e-05	TRUE	1.14917e-288	Pass	NA	NA	NA	Pass	Pass	0.992387	unconditioned	unconditioned	1	rs6073958	1	Pass	Pass	Pass	0	4	Y	NA	N	Pass
fenland	SomaScan	15475_4	15475_4	NA	PLTP.15475_4--Saturatedfattyacids.met-d-SFA	PLTP.15475_4	PLTP	P55058	ENSG00000100979	Phospholipid transfer protein	Saturatedfattyacids.met-d-SFA	Saturated fatty acids	Biomarker	114999	NA	Wald ratio	1	-0.0295343	0.00733151	5.61564e-05	0.00544037	-0.043904	-0.0151645	0.970898	0.957046	0.98495	NA	NA	NA	NA	NA	NA	NA	NA	NA	NA	NA	NA	NA	NA	NA	NA	NA	NA	NA	NA	NA	NA	NA	NA	NA	NA	NA	NA	NA	NA	NA	0.120439	0.000156582	TRUE	3.18034e-262	Pass	NA	NA	NA	Pass	Pass	0.978568	unconditioned	unconditioned	0.8879	rs6073958	1	Pass	Pass	Pass	0	3	Y	NA	N	No
fenland	SomaScan	15475_4	15475_4	NA	PLTP.15475_4--Sphingomyelins.met-d-Sphingomyelins	PLTP.15475_4	PLTP	P55058	ENSG00000100979	Phospholipid transfer protein	Sphingomyelins.met-d-Sphingomyelins	Sphingomyelins	Biomarker	114999	NA	Wald ratio	1	0.0547878	0.00691638	2.34754e-15	1.17053e-12	0.0412317	0.0683439	1.05632	1.04209	1.07073	NA	NA	NA	NA	NA	NA	NA	NA	NA	NA	NA	NA	NA	NA	NA	NA	NA	NA	NA	NA	NA	NA	NA	NA	NA	NA	NA	NA	NA	NA	NA	0.120439	0.000568039	TRUE	1.20335e-245	Pass	NA	NA	NA	Pass	Pass	0.973642	unconditioned	unconditioned	1	rs6073958	1	Pass	Pass	Pass	3	0	Y	NA	N	Pass
fenland	SomaScan	15475_4	15475_4	NA	PLTP.15475_4--logTG.34887591	PLTP.15475_4	PLTP	P55058	ENSG00000100979	Phospholipid transfer protein	logTG.34887591	Triglycerides	Biomarker	1320016	NA	Wald ratio	1	-0.0652411	0.00246535	2.57329e-154	1.85278e-150	-0.0700732	-0.060409	0.936842	0.932326	0.941379	NA	NA	NA	NA	NA	NA	NA	NA	NA	NA	NA	NA	NA	NA	NA	NA	NA	NA	NA	NA	NA	NA	NA	NA	NA	NA	NA	NA	NA	NA	NA	0.120439	0.000530245	TRUE	1.96084e-267	Pass	NA	NA	NA	Pass	Pass	0.99977	unconditioned	unconditioned	1	rs6073958	1	Pass	Pass	Pass	0	4	Y	NA	N	Pass
fenland	SomaScan	15475_4	15475_4	NA	PLTP.15475_4--Weight.ukb-b-11842	PLTP.15475_4	PLTP	P55058	ENSG00000100979	Phospholipid transfer protein	Weight.ukb-b-11842	Weight	Anthropometry	461632	NA	Wald ratio	1	0.0122759	0.00310843	7.83982e-05	0.00725913	0.00618342	0.0183685	1.01235	1.0062	1.01854	NA	NA	NA	NA	NA	NA	NA	NA	NA	NA	NA	NA	NA	NA	NA	NA	NA	NA	NA	NA	NA	NA	NA	NA	NA	NA	NA	NA	NA	NA	NA	0.120439	3.38055e-05	TRUE	9.63845e-291	Pass	NA	NA	NA	Pass	Pass	0.864385	rs6073958	unconditioned	0.153	rs6073958	1	Pass	No	Pass	1	0	Y	NA	N	No
fenland	SomaScan	11342_59	11342_59	NA	PLXDC2.11342_59--eGFR.34272381	PLXDC2.11342_59	PLXDC2	Q6UX71	ENSG00000120594	Plexin domain-containing protein 2	eGFR.34272381	Glomerular filtration rate (estimated)	Renal	436581	NA	Wald ratio	1	0.00936768	0.00234192	6.33425e-05	0.00599774	0.00477752	0.0139578	1.00941	1.00479	1.01406	NA	NA	NA	NA	NA	NA	NA	NA	NA	NA	NA	NA	NA	NA	NA	NA	NA	NA	NA	NA	NA	NA	NA	NA	NA	NA	NA	NA	NA	NA	NA	0.00635409	2.85461e-05	TRUE	2.54971e-14	Pass	NA	NA	NA	Pass	Pass	0.806659	unconditioned	unconditioned	0.5973	rs12412765/rs2778966/rs2297491/rs2990433/rs2778979/rs2778973/rs2778977/rs4406723/rs2778971/rs2778974/rs12416496/rs2778981/rs1475667/rs955428/rs2778968/rs883638/rs16920228/rs2778976/rs2681925/rs883637/rs2778969/rs2482818/rs2778960/rs57624458/rs2255279/rs2778980/rs2482816/rs2681932/rs2681948/rs2151087/rs2778967/rs4747396/rs2065454/rs2183983/rs2681927/rs2681935/rs2681930/rs3824597/rs2778964/rs11492520/rs2681946/rs955429/rs7898624/rs12573395/rs2681949/rs2778961/rs11011939/rs2681931/rs2681937/rs2253500/rs7095892/rs2681943/rs2778958/rs2681940	0.0598/0.0556/0.0553/0.0321/0.0312/0.0294/0.0283/0.027/0.0254/0.0239/0.0227/0.0226/0.0222/0.0219/0.0202/0.0201/0.0199/0.0193/0.0191/0.0186/0.018/0.0171/0.0167/0.0165/0.0161/0.016/0.0153/0.0149/0.0144/0.0138/0.0136/0.0133/0.0128/0.0123/0.0123/0.0119/0.0114/0.0105/0.0103/0.0103/0.0101/0.0098/0.0085/0.0082/0.0081/0.0076/0.0073/0.0073/0.0068/0.0065/0.0056/0.0054/0.0054/0.0042	Pass	No	Pass	1	0	Y	NA	Y	No
fenland	SomaScan	9005_16	9005_16	NA	PLXNA1.9005_16--Forcedexpiratoryvolumein1secondFEV1.ukb-b-19657	PLXNA1.9005_16	PLXNA1	Q9UIW2	ENSG00000114554	Plexin-A1	Forcedexpiratoryvolumein1secondFEV1.ukb-b-19657	Forced expiratory volume in 1-second (FEV1)	Respiratory	421986	NA	Wald ratio	1	-0.0380473	0.00913372	3.10555e-05	0.00329989	-0.0559494	-0.0201452	0.962667	0.945587	0.980056	NA	NA	NA	NA	NA	NA	NA	NA	NA	NA	NA	NA	NA	NA	NA	NA	NA	NA	NA	NA	NA	NA	NA	NA	NA	NA	NA	NA	NA	NA	NA	0.0209021	4.11267e-05	TRUE	6.75991e-46	Pass	NA	NA	NA	Pass	Pass	0.943834	unconditioned	unconditioned	0.7162	rs7644947/rs9832409/rs1347003/rs7649075/rs6764158/rs4679317/rs6773789/rs9822602/rs12489348/rs7614847/rs2361703/rs9858027/rs6802049/rs13066329	0.2725/0.1806/0.1465/0.075/0.0634/0.0554/0.0279/0.026/0.0238/0.0219/0.0181/0.0172/0.016/0.0148	Pass	No	Pass	0	3	Y	NA	N	No
fenland	SomaScan	9005_16	9005_16	NA	PLXNA1.9005_16--ForcedvitalcapacityFVC.ukb-a-336	PLXNA1.9005_16	PLXNA1	Q9UIW2	ENSG00000114554	Plexin-A1	ForcedvitalcapacityFVC.ukb-a-336	Forced vital capacity (FVC)	Respiratory	307638	NA	Wald ratio	1	0.044426	0.0103799	1.86872e-05	0.00212759	0.0240815	0.0647705	1.04543	1.02437	1.06691	NA	NA	NA	NA	NA	NA	NA	NA	NA	NA	NA	NA	NA	NA	NA	NA	NA	NA	NA	NA	NA	NA	NA	NA	NA	NA	NA	NA	NA	NA	NA	0.0209021	5.95426e-05	TRUE	1.1153e-44	Pass	NA	NA	NA	Pass	Pass	0.938999	unconditioned	unconditioned	0.768	rs7644947/rs9832409/rs1347003/rs7649075/rs6764158/rs4679317/rs6773789/rs9822602/rs12489348/rs7614847/rs9858027/rs6802049/rs2361703/rs13066329	0.2281/0.2055/0.146/0.079/0.0687/0.0617/0.0285/0.0255/0.0214/0.0211/0.0198/0.0182/0.0165/0.0152	Pass	No	Pass	3	0	Y	NA	N	No
fenland	SomaScan	9216_100	9216_100	NA	PLXNB2.9216_100--EducationalAttainment.35361970	PLXNB2.9216_100	PLXNB2	O15031	ENSG00000196576	Plexin-B2	EducationalAttainment.35361970	Educational attainment	Neurological	3037499	NA	Inverse variance weighted	2	-0.0125356	0.00350882	0.000353462	0.0240391	-0.0194129	-0.0056583	0.987543	0.980774	0.994358	1.28552	1	0.256876	0.222102	NA	NA	NA	NA	NA	NA	NA	NA	NA	NA	NA	NA	NA	NA	NA	NA	NA	NA	NA	NA	NA	NA	NA	NA	NA	NA	NA	0.12422	5.79788e-06	TRUE	1e-300	Pass	Pass	NA	NA	Pass	Pass	0.31971	rs11547731	rs9616906*	0.901	rs28412679	1	No	Pass	Pass	0	2	Y	NA	N	No
fenland	SomaScan	19561_216	19561_216	NA	PLXND1.19561_216--HDL.34887591	PLXND1.19561_216	PLXND1	Q9Y4D7	ENSG00000004399	Plexin-D1	HDL.34887591	High density lipoprotein cholesterol levels	Biomarker	1320016	NA	Wald ratio	1	-0.0309157	0.00604035	3.08453e-07	5.52457e-05	-0.0427548	-0.0190767	0.969557	0.958146	0.981104	NA	NA	NA	NA	NA	NA	NA	NA	NA	NA	NA	NA	NA	NA	NA	NA	NA	NA	NA	NA	NA	NA	NA	NA	NA	NA	NA	NA	NA	NA	NA	0.0276448	1.9847e-05	TRUE	1.35262e-63	Pass	NA	NA	NA	Pass	Pass	0.587555	rs73202258	rs2811468*	0.9935	rs2255703	0.9991	No	Pass	Pass	0	2	Y	NA	N	No
fenland	SomaScan	19561_216	19561_216	NA	PLXND1.19561_216--Hipcircumference.ukb-b-15590	PLXND1.19561_216	PLXND1	Q9Y4D7	ENSG00000004399	Plexin-D1	Hipcircumference.ukb-b-15590	Hip circumference	Anthropometry	462117	NA	Wald ratio	1	-0.0357929	0.00863662	3.40822e-05	0.00356438	-0.0527207	-0.0188652	0.96484	0.948645	0.981312	NA	NA	NA	NA	NA	NA	NA	NA	NA	NA	NA	NA	NA	NA	NA	NA	NA	NA	NA	NA	NA	NA	NA	NA	NA	NA	NA	NA	NA	NA	NA	0.0276448	3.71755e-05	TRUE	1.80822e-61	Pass	NA	NA	NA	Pass	Pass	0.986692	rs72628505	rs72628506	1	rs6786987/rs2811448/rs2811450/rs6774878	0.6746/0.1284/0.085/0.0794	Pass	Pass	Pass	0	2	Y	NA	N	No
fenland	SomaScan	19561_216	19561_216	NA	PLXND1.19561_216--logTG.34887591	PLXND1.19561_216	PLXND1	Q9Y4D7	ENSG00000004399	Plexin-D1	logTG.34887591	Triglycerides	Biomarker	1320016	NA	Wald ratio	1	0.0285473	0.0060003	1.95856e-06	0.000294522	0.0167868	0.0403079	1.02896	1.01693	1.04113	NA	NA	NA	NA	NA	NA	NA	NA	NA	NA	NA	NA	NA	NA	NA	NA	NA	NA	NA	NA	NA	NA	NA	NA	NA	NA	NA	NA	NA	NA	NA	0.0276448	1.71464e-05	TRUE	7.82354e-64	Pass	NA	NA	NA	Pass	Pass	0.406585	rs72628505	rs56724294*	0.9685	rs2255703	0.9976	No	Pass	Pass	2	0	Y	NA	N	No
fenland	SomaScan	19561_216	19561_216	NA	PLXND1.19561_216--WHR.30239722	PLXND1.19561_216	PLXND1	Q9Y4D7	ENSG00000004399	Plexin-D1	WHR.30239722	WHR	Anthropometry	697734	NA	Wald ratio	1	0.0469941	0.00762066	6.97446e-10	1.97081e-07	0.0320576	0.0619306	1.04812	1.03258	1.06389	NA	NA	NA	NA	NA	NA	NA	NA	NA	NA	NA	NA	NA	NA	NA	NA	NA	NA	NA	NA	NA	NA	NA	NA	NA	NA	NA	NA	NA	NA	NA	0.0276448	5.3089e-05	TRUE	4.76736e-61	Pass	NA	NA	NA	Pass	Pass	0.994117	rs72628505	rs72628504	1	rs6792344/rs2811448	0.5414/0.4178	Pass	Pass	Pass	3	0	Y	NA	N	Pass
fenland	SomaScan	13657_2	13657_2	NA	PNKP.13657_2--Bodyfatfreemass.ukb-b-13354	PNKP.13657_2	PNKP	Q96T60	ENSG00000039650	Bifunctional polynucleotide phosphatase/kinase	Bodyfatfreemass.ukb-b-13354	Body fat-free mass	Anthropometry	454850	NA	Wald ratio	1	0.0542363	0.0095292	1.2586e-08	2.90077e-06	0.0355591	0.0729135	1.05573	1.0362	1.07564	NA	NA	NA	NA	NA	NA	NA	NA	NA	NA	NA	NA	NA	NA	NA	NA	NA	NA	NA	NA	NA	NA	NA	NA	NA	NA	NA	NA	NA	NA	NA	0.00997466	7.10766e-05	TRUE	6.24187e-21	Pass	NA	NA	NA	Pass	Pass	0.269991	rs2305922	unconditioned	0.9999	rs8112830/rs8112937/rs4802634/rs2305922/rs3760709/rs3810267/rs2290774	0.2534/0.2528/0.1247/0.1131/0.0845/0.0723/0.0507	No	Pass	Pass	2	0	Y	NA	N	Pass
fenland	SomaScan	13657_2	13657_2	NA	PNKP.13657_2--Valine.met-d-Val	PNKP.13657_2	PNKP	Q96T60	ENSG00000039650	Bifunctional polynucleotide phosphatase/kinase	Valine.met-d-Val	Valine	Biomarker	115048	NA	Wald ratio	1	0.12861	0.0307885	2.9509e-05	0.00315606	0.068265	0.188956	1.13725	1.07065	1.20799	NA	NA	NA	NA	NA	NA	NA	NA	NA	NA	NA	NA	NA	NA	NA	NA	NA	NA	NA	NA	NA	NA	NA	NA	NA	NA	NA	NA	NA	NA	NA	0.00997466	0.000151388	TRUE	3.34459e-18	Pass	NA	NA	NA	Pass	Pass	0.945412	unconditioned	unconditioned	0.5391	rs2305922/rs3760709/rs8112830/rs8112937/rs4802634/rs3810267	0.3983/0.2028/0.131/0.1308/0.079/0.0459	Pass	No	Pass	3	0	Y	NA	N	No
fenland	SomaScan	15435_4	15435_4	NA	PNP.15435_4--Height.36224396	PNP.15435_4	PNP	P00491	ENSG00000198805	Purine nucleoside phosphorylase	Height.36224396	Height	Anthropometry	4080687	NA	Wald ratio	1	0.0585759	0.00867052	1.421e-11	5.045e-09	0.0415816	0.0755701	1.06033	1.04246	1.0785	NA	NA	NA	NA	NA	NA	NA	NA	NA	NA	NA	NA	NA	NA	NA	NA	NA	NA	NA	NA	NA	NA	NA	NA	NA	NA	NA	NA	NA	NA	NA	0.00856703	1.1108e-05	TRUE	2.30733e-20	Pass	NA	NA	NA	Pass	Pass	0.998448	unconditioned	unconditioned	1	rs1130650/rs1049564	0.5861/0.4139	Pass	Pass	Pass	1	0	Y	NA	N	Pass
fenland	SomaScan	13536_56	13536_56	NA	POLI.13536_56--Hypertension.ukb-b-14057	POLI.13536_56	POLI	Q9UNA4	ENSG00000101751	DNA polymerase iota	Hypertension.ukb-b-14057	Hypertension	Cardiovascular	343202	119731	Wald ratio	1	-0.018324	0.00378414	1.28329e-06	0.000203519	-0.0257409	-0.0109071	0.981843	0.974588	0.989152	NA	NA	NA	NA	NA	NA	NA	NA	NA	NA	NA	NA	NA	NA	NA	NA	NA	NA	NA	NA	NA	NA	NA	NA	NA	NA	NA	NA	NA	NA	NA	0.0285284	6.82473e-05	TRUE	2.08702e-61	Pass	NA	NA	NA	Pass	Pass	0.993453	unconditioned	unconditioned	0.9794	rs3218784	1	Pass	Pass	Pass	0	2	Y	NA	Y	No
fenland	SomaScan	2731_29	2731_29	NA	POR.2731_29--ApolipoproteinB.ieu-b-108	POR.2731_29	POR	P16435	ENSG00000127948	NADPH--cytochrome P450 reductase	ApolipoproteinB.ieu-b-108	Apolipoprotein B	Biomarker	439214	NA	Inverse variance weighted	3	0.0189255	0.00508912	0.000200156	0.0153573	0.00895084	0.0289002	1.01911	1.00899	1.02932	3.23477	2	0.198417	0.381719	0.0192603	0.0040873	2.45012e-06	0.0112492	0.0272715	1.01945	1.01131	1.02765	0.0212447	0.00441119	0.0405115	0.0125987	0.0298906	1.02147	1.01268	1.03034	0.0224309	0.00956894	0.256699	0.00367577	0.041186	1.02268	1.00368	1.04205	-0.00161415	0.00325564	0.706975	0.137102	5.82436e-05	TRUE	1e-300	Pass	Pass	Pass	Pass	Pass	Pass	0.897836	unconditioned	unconditioned	0.9958	rs59882870	1	Pass	Pass	Pass	3	0	Y	NA	Y	No
fenland	SomaScan	2731_29	2731_29	NA	POR.2731_29--Omega3fattyacids.met-d-Omega_3	POR.2731_29	POR	P16435	ENSG00000127948	NADPH--cytochrome P450 reductase	Omega3fattyacids.met-d-Omega_3	Omega-3 fatty acids	Biomarker	114999	NA	Inverse variance weighted	3	0.0263026	0.00783143	0.000783417	0.0444565	0.0109529	0.0416522	1.02665	1.01101	1.04253	0.036266	2	0.98203	0	0.0263996	0.00801182	0.000983918	0.0106965	0.0421028	1.02675	1.01075	1.043	0.0263873	0.00771885	0.0759488	0.0112583	0.0415162	1.02674	1.01132	1.04239	0.0266707	0.0116185	0.261547	0.00389845	0.049443	1.02703	1.00391	1.05069	-0.000169419	0.00394922	0.972706	0.137102	9.77012e-05	TRUE	1.24763e-307	Pass	Pass	Pass	Pass	Pass	Pass	0.900919	rs28634426	unconditioned	0.0332	rs59882870	1	Pass	No	Pass	1	0	Y	NA	Y	No
fenland	SomaScan	5021_13	5021_13	NA	PPA1.5021_13--AscendingAortaDiameter.34837083	PPA1.5021_13	PPA1	Q15181	ENSG00000180817	Inorganic pyrophosphatase	AscendingAortaDiameter.34837083	Ascending aorta diameter	Cardiovascular	33637	NA	Wald ratio	1	-0.0861483	0.0235052	0.000247273	0.0181049	-0.132219	-0.040078	0.917458	0.876149	0.960714	NA	NA	NA	NA	NA	NA	NA	NA	NA	NA	NA	NA	NA	NA	NA	NA	NA	NA	NA	NA	NA	NA	NA	NA	NA	NA	NA	NA	NA	NA	NA	0.0426409	0.000353873	TRUE	3.48497e-66	Pass	NA	NA	NA	Pass	Pass	0.842493	unconditioned	unconditioned	0.3005	rs10823500	1	Pass	No	Pass	0	1	Y	NA	Y	No
fenland	SomaScan	5021_13	5021_13	NA	PPA1.5021_13--HDL.34887591	PPA1.5021_13	PPA1	Q15181	ENSG00000180817	Inorganic pyrophosphatase	HDL.34887591	High density lipoprotein cholesterol levels	Biomarker	1320016	NA	Wald ratio	1	-0.0285603	0.00522347	4.55919e-08	9.56255e-06	-0.0387983	-0.0183223	0.971844	0.961945	0.981844	NA	NA	NA	NA	NA	NA	NA	NA	NA	NA	NA	NA	NA	NA	NA	NA	NA	NA	NA	NA	NA	NA	NA	NA	NA	NA	NA	NA	NA	NA	NA	0.0426409	2.26473e-05	TRUE	8.10496e-99	Pass	NA	NA	NA	Pass	Pass	0.488638	rs10823500	unconditioned	0.9991	rs10823500	1	No	Pass	Pass	0	2	Y	NA	Y	Pass
fenland	SomaScan	13975_56	13975_56	NA	PPFIA1.13975_56--SBP.30224653	PPFIA1.13975_56	PPFIA1	Q13136	ENSG00000131626	Liprin-alpha-1	SBP.30224653	Systolic blood pressure	Cardiovascular	757601	NA	Wald ratio	1	-1.51829	0.327236	3.48828e-06	0.000492853	-2.15967	-0.876911	0.219086	0.115363	0.416066	NA	NA	NA	NA	NA	NA	NA	NA	NA	NA	NA	NA	NA	NA	NA	NA	NA	NA	NA	NA	NA	NA	NA	NA	NA	NA	NA	NA	NA	NA	NA	0.004946	2.848e-05	TRUE	2.2433e-11	Pass	NA	NA	NA	Pass	Pass	0.994044	unconditioned	rs72931748*	0.9319	rs55678639	0.9618	Pass	Pass	Pass	0	2	Y	NA	Y	No
fenland	SomaScan	13975_56	13975_56	NA	PPFIA1.13975_56--ThoracicAorticAneurysm.34265237	PPFIA1.13975_56	PPFIA1	Q13136	ENSG00000131626	Liprin-alpha-1	ThoracicAorticAneurysm.34265237	Thoracic aortic aneurysm	Cardiovascular	19646	1351	Wald ratio	1	-1.55008	0.451051	0.000589053	0.0358573	-2.43415	-0.666025	0.21223	0.0876727	0.513747	NA	NA	NA	NA	NA	NA	NA	NA	NA	NA	NA	NA	NA	NA	NA	NA	NA	NA	NA	NA	NA	NA	NA	NA	NA	NA	NA	NA	NA	NA	NA	0.004946	0.000601049	TRUE	0.000132039	Pass	NA	NA	NA	Pass	Pass	0.821814	unconditioned	unconditioned	0.1706	rs55678639/rs61885872	0.8019/0.1901	Pass	No	Pass	0	2	Y	NA	Y	No
fenland	SomaScan	2644_11	2644_11	NA	PRKCA.2644_11--Bodyfatfreemass.ukb-b-13354	PRKCA.2644_11	PRKCA	P17252	ENSG00000154229	Protein kinase C alpha type	Bodyfatfreemass.ukb-b-13354	Body fat-free mass	Anthropometry	454850	NA	Wald ratio	1	-0.0560721	0.0125751	8.2358e-06	0.00104693	-0.0807194	-0.0314248	0.945471	0.922453	0.969064	NA	NA	NA	NA	NA	NA	NA	NA	NA	NA	NA	NA	NA	NA	NA	NA	NA	NA	NA	NA	NA	NA	NA	NA	NA	NA	NA	NA	NA	NA	NA	0.0054379	4.37285e-05	TRUE	6.03055e-12	Pass	NA	NA	NA	Pass	Pass	0.884146	unconditioned	rs11654093*	0.5847	rs12601850/rs17633401/rs67700546/rs12944131/rs17633437/rs112520848/rs17706845/rs35512343/rs12938407/rs35433169/rs35135345/rs12938072/rs12945138/rs4239073/rs72843895/rs35105653/rs35687884/rs67675584/rs4433842/rs8081834	0.0992/0.0928/0.0924/0.0843/0.0797/0.0545/0.0543/0.0463/0.0385/0.0321/0.0321/0.0307/0.0301/0.0298/0.0295/0.0289/0.0273/0.0267/0.0261/0.0252	Pass	No	Pass	0	3	Y	NA	N	No
fenland	SomaScan	2644_11	2644_11	NA	PRKCA.2644_11--ForcedvitalcapacityFVC.ukb-a-336	PRKCA.2644_11	PRKCA	P17252	ENSG00000154229	Protein kinase C alpha type	ForcedvitalcapacityFVC.ukb-a-336	Forced vital capacity (FVC)	Respiratory	307638	NA	Wald ratio	1	0.0997899	0.0199699	5.82254e-07	9.7767e-05	0.0606489	0.138931	1.10494	1.06253	1.14904	NA	NA	NA	NA	NA	NA	NA	NA	NA	NA	NA	NA	NA	NA	NA	NA	NA	NA	NA	NA	NA	NA	NA	NA	NA	NA	NA	NA	NA	NA	NA	0.0054379	8.1161e-05	TRUE	4.17706e-11	Pass	NA	NA	NA	Pass	Pass	0.933249	unconditioned	unconditioned	0.9909	rs12601850/rs12944131/rs17706845/rs35512343/rs17633401/rs67700546/rs17633437/rs12938407/rs35433169/rs12945138/rs12938072/rs35105653/rs35135345/rs4239073/rs35687884/rs72843895/rs4433842/rs67675584/rs8081834/rs67828405/rs112520848	0.0784/0.0704/0.06/0.0586/0.058/0.0579/0.0567/0.0454/0.0427/0.0427/0.0425/0.0381/0.038/0.0377/0.0374/0.0373/0.0352/0.0351/0.0329/0.029/0.0198	Pass	Pass	Pass	2	0	Y	NA	N	No
fenland	SomaScan	2644_11	2644_11	NA	PRKCA.2644_11--Height.36224396	PRKCA.2644_11	PRKCA	P17252	ENSG00000154229	Protein kinase C alpha type	Height.36224396	Height	Anthropometry	4080687	NA	Wald ratio	1	-0.159414	0.0106509	1.20239e-50	2.43182e-47	-0.18029	-0.138538	0.852643	0.835028	0.87063	NA	NA	NA	NA	NA	NA	NA	NA	NA	NA	NA	NA	NA	NA	NA	NA	NA	NA	NA	NA	NA	NA	NA	NA	NA	NA	NA	NA	NA	NA	NA	0.0054379	5.51407e-05	TRUE	6.58931e-12	Pass	NA	NA	NA	Pass	Pass	0.998085	unconditioned	unconditioned	1	rs12601850/rs17633401/rs4433842	0.5601/0.2951/0.1432	Pass	Pass	Pass	0	3	Y	NA	N	Pass
fenland	SomaScan	9478_69	9478_69	NA	PRPSAP1.9478_69--Urate.GCST90019524	PRPSAP1.9478_69	PRPSAP1	Q14558	ENSG00000161542	Phosphoribosyl pyrophosphate synthase-associated protein 1	Urate.GCST90019524	Urate	Metabolic/endocrine	363228	NA	Wald ratio	1	-0.0969568	0.0212314	4.95541e-06	0.000669654	-0.13857	-0.0553432	0.907595	0.870602	0.94616	NA	NA	NA	NA	NA	NA	NA	NA	NA	NA	NA	NA	NA	NA	NA	NA	NA	NA	NA	NA	NA	NA	NA	NA	NA	NA	NA	NA	NA	NA	NA	0.00722425	5.75865e-05	TRUE	2.48467e-15	Pass	NA	NA	NA	Pass	Pass	0.328468	unconditioned	unconditioned	1	rs2279054	0.9777	No	Pass	Pass	0	2	Y	NA	Y	No
fenland	SomaScan	19150_20	19150_20	NA	PRPSAP2.19150_20--CAD.GCST90132314	PRPSAP2.19150_20	PRPSAP2	O60256	ENSG00000141127	Phosphoribosyl pyrophosphate synthase-associated protein 2	CAD.GCST90132314	Coronary artery disease	Cardiovascular	1347212	181522	Wald ratio	1	-0.158747	0.03583	9.39911e-06	0.00117002	-0.228974	-0.08852	0.853212	0.79535	0.915285	NA	NA	NA	NA	NA	NA	NA	NA	NA	NA	NA	NA	NA	NA	NA	NA	NA	NA	NA	NA	NA	NA	NA	NA	NA	NA	NA	NA	NA	NA	NA	0.0107016	1.45705e-05	TRUE	6.6251e-25	Pass	NA	NA	NA	Pass	Pass	0.964236	unconditioned	unconditioned	0.888	rs11078421	0.9758	Pass	Pass	Pass	0	2	Y	NA	Y	No
fenland	SomaScan	19150_20	19150_20	NA	PRPSAP2.19150_20--Urate.GCST90019524	PRPSAP2.19150_20	PRPSAP2	O60256	ENSG00000141127	Phosphoribosyl pyrophosphate synthase-associated protein 2	Urate.GCST90019524	Urate	Metabolic/endocrine	363228	NA	Wald ratio	1	-0.0799419	0.0174419	4.57622e-06	0.000622618	-0.114128	-0.0457558	0.92317	0.892144	0.955275	NA	NA	NA	NA	NA	NA	NA	NA	NA	NA	NA	NA	NA	NA	NA	NA	NA	NA	NA	NA	NA	NA	NA	NA	NA	NA	NA	NA	NA	NA	NA	0.0107016	5.70675e-05	TRUE	9.56004e-23	Pass	NA	NA	NA	Pass	Pass	0.929069	unconditioned	unconditioned	0.9383	rs11078421	0.9743	Pass	Pass	Pass	0	2	Y	NA	Y	No
fenland	SomaScan	18864_7	18864_7	NA	PRSS3.18864_7--Waistcircumference.ukb-b-9405	PRSS3.18864_7	PRSS3	P35030	ENSG00000010438	Trypsin-3	Waistcircumference.ukb-b-9405	Waist circumference	Anthropometry	462166	NA	Wald ratio	1	0.0134848	0.00365576	0.000225439	0.0168659	0.00631956	0.0206501	1.01358	1.00634	1.02086	NA	NA	NA	NA	NA	NA	NA	NA	NA	NA	NA	NA	NA	NA	NA	NA	NA	NA	NA	NA	NA	NA	NA	NA	NA	NA	NA	NA	NA	NA	NA	0.120439	2.9358e-05	TRUE	2.1608e-291	Pass	NA	NA	NA	Pass	Pass	0.410723	rs62555900	unconditioned	0.8722	rs2005617/rs83921/rs2005616	0.4663/0.2821/0.246	No	Pass	Pass	1	0	Y	NA	Y	No
fenland	SomaScan	13931_22	13931_22	NA	PSMD9.13931_22--LDL.34887591	PSMD9.13931_22	PSMD9	O00233	ENSG00000110801	26S proteasome non-ATPase regulatory subunit 9	LDL.34887591	Low density lipoprotein cholesterol levels	Biomarker	1320016	NA	Wald ratio	1	-0.0652301	0.0129271	4.51209e-07	7.74982e-05	-0.0905672	-0.0398929	0.936852	0.913413	0.960892	NA	NA	NA	NA	NA	NA	NA	NA	NA	NA	NA	NA	NA	NA	NA	NA	NA	NA	NA	NA	NA	NA	NA	NA	NA	NA	NA	NA	NA	NA	NA	0.0059785	1.92894e-05	TRUE	5.0317e-14	Pass	NA	NA	NA	Pass	Pass	0.0205516	rs7971607	rs2247139*	0.9859	rs7971607/rs6486782/rs10770186/rs10743185/rs10743186	0.6501/0.1098/0.0804/0.0594/0.0586	No	Pass	Pass	0	1	Y	NA	N	No
fenland	SomaScan	13931_22	13931_22	NA	PSMD9.13931_22--Pagetsdisease.ieu-a-975	PSMD9.13931_22	PSMD9	O00233	ENSG00000110801	26S proteasome non-ATPase regulatory subunit 9	Pagetsdisease.ieu-a-975	Paget's disease	Musculoskeletal	3440	741	Wald ratio	1	-1.87383	0.546258	0.000602889	0.0365758	-2.9445	-0.803169	0.153534	0.0526284	0.447907	NA	NA	NA	NA	NA	NA	NA	NA	NA	NA	NA	NA	NA	NA	NA	NA	NA	NA	NA	NA	NA	NA	NA	NA	NA	NA	NA	NA	NA	NA	NA	0.0059785	0.00341728	TRUE	0.333726	Pass	NA	NA	NA	Pass	Pass	0.847242	rs6486782	unconditioned	0.1581	rs6486782/rs10770186/rs1169072	0.4857/0.4622/0.049	Pass	No	Pass	0	1	Y	NA	N	No
fenland	SomaScan	13931_22	13931_22	NA	PSMD9.13931_22--PP.30224653	PSMD9.13931_22	PSMD9	O00233	ENSG00000110801	26S proteasome non-ATPase regulatory subunit 9	PP.30224653	Pulse pressure	Cardiovascular	757601	NA	Wald ratio	1	-0.943534	0.187614	4.9272e-07	8.37489e-05	-1.31126	-0.575811	0.38925	0.269481	0.562249	NA	NA	NA	NA	NA	NA	NA	NA	NA	NA	NA	NA	NA	NA	NA	NA	NA	NA	NA	NA	NA	NA	NA	NA	NA	NA	NA	NA	NA	NA	NA	0.0059785	3.33193e-05	TRUE	1.74658e-13	Pass	NA	NA	NA	Pass	Pass	0.959949	unconditioned	unconditioned	0.9898	rs7971607/rs10743186/rs6486782/rs10743185/rs10770186	0.3961/0.1647/0.1404/0.1302/0.1222	Pass	Pass	Pass	0	2	Y	NA	N	No
fenland	SomaScan	13931_22	13931_22	NA	PSMD9.13931_22--SBP.30224653	PSMD9.13931_22	PSMD9	O00233	ENSG00000110801	26S proteasome non-ATPase regulatory subunit 9	SBP.30224653	Systolic blood pressure	Cardiovascular	757601	NA	Wald ratio	1	-1.42623	0.275956	2.36212e-07	4.32536e-05	-1.9671	-0.885355	0.240213	0.139861	0.412568	NA	NA	NA	NA	NA	NA	NA	NA	NA	NA	NA	NA	NA	NA	NA	NA	NA	NA	NA	NA	NA	NA	NA	NA	NA	NA	NA	NA	NA	NA	NA	0.0059785	3.53171e-05	TRUE	1.9915e-13	Pass	NA	NA	NA	Pass	Pass	0.50806	rs7971607	unconditioned	0.9876	rs7971607/rs10743186/rs6486782/rs10770186/rs10743185/rs6486781/rs1169072/rs12579730	0.267/0.1908/0.1672/0.1642/0.1379/0.0172/0.0055/0.0046	No	Pass	Pass	0	2	Y	NA	N	No
fenland	SomaScan	17694_32	17694_32	NA	PSME2.17694_32--CognitivePerformance.30038396	PSME2.17694_32	PSME2	Q9UL46	ENSG00000100911	Proteasome activator complex subunit 2	CognitivePerformance.30038396	Cognitive performance	Neurological	257841	NA	Wald ratio	1	0.141325	0.0395181	0.000348599	0.0237863	0.0638699	0.218781	1.1518	1.06595	1.24456	NA	NA	NA	NA	NA	NA	NA	NA	NA	NA	NA	NA	NA	NA	NA	NA	NA	NA	NA	NA	NA	NA	NA	NA	NA	NA	NA	NA	NA	NA	NA	0.00297161	4.96343e-05	TRUE	1.45155e-06	Pass	NA	NA	NA	Pass	Pass	0.836763	unconditioned	unconditioned	0	NA	0	Pass	No	Pass	2	0	Y	NA	N	No
fenland	SomaScan	17694_32	17694_32	NA	PSME2.17694_32--Height.36224396	PSME2.17694_32	PSME2	Q9UL46	ENSG00000100911	Proteasome activator complex subunit 2	Height.36224396	Height	Anthropometry	4080687	NA	Wald ratio	1	-0.11619	0.0146988	2.68534e-15	1.33158e-12	-0.145	-0.0873802	0.890306	0.865023	0.916329	NA	NA	NA	NA	NA	NA	NA	NA	NA	NA	NA	NA	NA	NA	NA	NA	NA	NA	NA	NA	NA	NA	NA	NA	NA	NA	NA	NA	NA	NA	NA	0.00297161	1.52781e-05	TRUE	1.65477e-07	Pass	NA	NA	NA	Pass	Pass	0.0216098	unconditioned	rs7146599	0.9989	rs3742500/rs8010715	0.5921/0.4074	No	Pass	Pass	0	3	Y	NA	N	Pass
fenland	SomaScan	9525_1	9525_1	NA	PTK7.9525_1--ApolipoproteinB.ieu-b-108	PTK7.9525_1	PTK7	Q13308	ENSG00000112655	Inactive tyrosine-protein kinase 7	ApolipoproteinB.ieu-b-108	Apolipoprotein B	Biomarker	439214	NA	Wald ratio	1	-0.0472244	0.0135433	0.000488629	0.0308827	-0.0737693	-0.0206795	0.953873	0.928886	0.979533	NA	NA	NA	NA	NA	NA	NA	NA	NA	NA	NA	NA	NA	NA	NA	NA	NA	NA	NA	NA	NA	NA	NA	NA	NA	NA	NA	NA	NA	NA	NA	0.0126555	2.767e-05	TRUE	3.3701e-28	Pass	NA	NA	NA	Pass	Pass	0.0922441	unconditioned	rs6940814*	1	rs56060751/rs59824590	0.6166/0.3779	No	Pass	Pass	0	1	Y	NA	N	No
fenland	SomaScan	9525_1	9525_1	NA	PTK7.9525_1--nonHDL.34887591	PTK7.9525_1	PTK7	Q13308	ENSG00000112655	Inactive tyrosine-protein kinase 7	nonHDL.34887591	Non-HDL cholesterol levels	Biomarker	1320016	NA	Wald ratio	1	-0.0572241	0.0112495	3.6415e-07	6.39486e-05	-0.0792732	-0.035175	0.944382	0.923788	0.965436	NA	NA	NA	NA	NA	NA	NA	NA	NA	NA	NA	NA	NA	NA	NA	NA	NA	NA	NA	NA	NA	NA	NA	NA	NA	NA	NA	NA	NA	NA	NA	0.0126555	1.96027e-05	TRUE	4.79628e-29	Pass	NA	NA	NA	Pass	Pass	0.933137	unconditioned	rs9471975*	0.9922	rs140147428/rs147176269/rs140927825/rs141855538	0.6593/0.2067/0.062/0.0571	Pass	Pass	Pass	0	3	Y	NA	N	No
fenland	SomaScan	3045_72	3045_72	NA	PTN.3045_72--Moodswings.ukb-b-14180	PTN.3045_72	PTN	P21246	ENSG00000105894	Pleiotrophin	Moodswings.ukb-b-14180	Mood swings	Psychiatric	451619	204412	Wald ratio	1	-0.0271435	0.00624752	1.39476e-05	0.0016517	-0.0393886	-0.0148984	0.973222	0.961377	0.985212	NA	NA	NA	NA	NA	NA	NA	NA	NA	NA	NA	NA	NA	NA	NA	NA	NA	NA	NA	NA	NA	NA	NA	NA	NA	NA	NA	NA	NA	NA	NA	0.0205186	4.17795e-05	TRUE	4.46816e-45	Pass	NA	NA	NA	Pass	Pass	0.809319	unconditioned	unconditioned	0.8365	rs10255150/rs10271620/rs10250267/rs10227966/rs1431090/rs10233933/rs10282363/rs10241448/rs322329/rs7807025/rs320726/rs320719/rs1431095/rs320720/rs320716/rs320715/rs320721/rs320723/rs161093	0.1533/0.0866/0.0709/0.0633/0.0616/0.0611/0.0602/0.0504/0.0447/0.0421/0.0411/0.0384/0.0382/0.0275/0.0273/0.027/0.0237/0.0214/0.021	Pass	Pass	Pass	0	2	Y	NA	N	No
fenland	SomaScan	3045_72	3045_72	NA	PTN.3045_72--PAD.GCST90061371	PTN.3045_72	PTN	P21246	ENSG00000105894	Pleiotrophin	PAD.GCST90061371	Peripheral artery disease	Cardiovascular	461634	12086	Wald ratio	1	-0.24098	0.0608722	7.53329e-05	0.00702955	-0.360289	-0.12167	0.785857	0.697474	0.88544	NA	NA	NA	NA	NA	NA	NA	NA	NA	NA	NA	NA	NA	NA	NA	NA	NA	NA	NA	NA	NA	NA	NA	NA	NA	NA	NA	NA	NA	NA	NA	0.0205186	1.50467e-05	TRUE	9.7078e-47	Pass	NA	NA	NA	Pass	Pass	0.910215	unconditioned	rs12670144*	0.9726	rs10255150/rs320715/rs320716/rs161093/rs10271620/rs10250267/rs1431090	0.6742/0.0985/0.0867/0.0672/0.0105/0.0083/0.0081	Pass	Pass	Pass	0	2	Y	NA	N	No
fenland	SomaScan	3045_72	3045_72	NA	PTN.3045_72--WHR.30239722	PTN.3045_72	PTN	P21246	ENSG00000105894	Pleiotrophin	WHR.30239722	WHR	Anthropometry	697734	NA	Wald ratio	1	-0.0489965	0.0106257	4.00522e-06	0.000554573	-0.0698229	-0.02817	0.952185	0.932559	0.972223	NA	NA	NA	NA	NA	NA	NA	NA	NA	NA	NA	NA	NA	NA	NA	NA	NA	NA	NA	NA	NA	NA	NA	NA	NA	NA	NA	NA	NA	NA	NA	0.0205186	3.05684e-05	TRUE	4.99774e-46	Pass	NA	NA	NA	Pass	Pass	0.945951	unconditioned	rs13229637*	0.8469	rs320726/rs10255150/rs10282363/rs10241448/rs10227966/rs1431095/rs322329/rs10250267/rs10271620/rs320720/rs10233933/rs1431090/rs320725/rs320722/rs320719/rs7807025/rs320715/rs320723	0.1578/0.0943/0.0896/0.0841/0.0784/0.0709/0.0611/0.0468/0.0426/0.0395/0.0387/0.0387/0.0375/0.0225/0.0174/0.0171/0.0119/0.0105	Pass	Pass	Pass	0	2	Y	NA	N	No
fenland	SomaScan	11441_11	11441_11	NA	PYGL.11441_11--HDL.34887591	PYGL.11441_11	PYGL	P06737	ENSG00000100504	Glycogen phosphorylase, liver form	HDL.34887591	High density lipoprotein cholesterol levels	Biomarker	1320016	NA	Wald ratio	1	0.0415519	0.0102607	5.1301e-05	0.00504327	0.021441	0.0616629	1.04243	1.02167	1.0636	NA	NA	NA	NA	NA	NA	NA	NA	NA	NA	NA	NA	NA	NA	NA	NA	NA	NA	NA	NA	NA	NA	NA	NA	NA	NA	NA	NA	NA	NA	NA	0.0113034	1.24235e-05	TRUE	2.06698e-26	Pass	NA	NA	NA	Pass	Pass	0.950829	unconditioned	unconditioned	0.5688	rs2356729/rs883699/rs12717412/rs2297890	0.347/0.2916/0.2561/0.0938	Pass	No	Pass	2	0	Y	NA	Y	No
fenland	SomaScan	8866_53	8866_53	NA	QPCTL.8866_53--CAD.GCST90132314	QPCTL.8866_53	QPCTL	Q9NXS2	ENSG00000011478	Glutaminyl-peptide cyclotransferase-like protein	CAD.GCST90132314	Coronary artery disease	Cardiovascular	1347212	181522	Wald ratio	1	-0.0963817	0.0206356	3.00235e-06	0.000432687	-0.136827	-0.055936	0.908117	0.872121	0.9456	NA	NA	NA	NA	NA	NA	NA	NA	NA	NA	NA	NA	NA	NA	NA	NA	NA	NA	NA	NA	NA	NA	NA	NA	NA	NA	NA	NA	NA	NA	NA	0.0362105	1.61927e-05	TRUE	3.68798e-84	Pass	NA	NA	NA	Pass	Pass	0.00299338	rs17850756	rs8108474	0.901	rs10413338	1	No	Pass	Pass	0	2	Y	NA	N	No
fenland	SomaScan	8866_53	8866_53	NA	QPCTL.8866_53--FastingGlucose.GCST90002232	QPCTL.8866_53	QPCTL	Q9NXS2	ENSG00000011478	Glutaminyl-peptide cyclotransferase-like protein	FastingGlucose.GCST90002232	Fasting glucose	Biomarker	200622	NA	Wald ratio	1	-0.0327994	0.00724638	6.00209e-06	0.000798049	-0.0470023	-0.0185965	0.967733	0.954085	0.981575	NA	NA	NA	NA	NA	NA	NA	NA	NA	NA	NA	NA	NA	NA	NA	NA	NA	NA	NA	NA	NA	NA	NA	NA	NA	NA	NA	NA	NA	NA	NA	0.0362105	0.00010758	TRUE	2.10995e-75	Pass	NA	NA	NA	Pass	Pass	0.050366	rs17850756	unconditioned	0.9126	rs17850756	1	No	Pass	Pass	0	3	Y	NA	N	No
fenland	SomaScan	8866_53	8866_53	NA	QPCTL.8866_53--LDL.34887591	QPCTL.8866_53	QPCTL	Q9NXS2	ENSG00000011478	Glutaminyl-peptide cyclotransferase-like protein	LDL.34887591	Low density lipoprotein cholesterol levels	Biomarker	1320016	NA	Wald ratio	1	-0.0248664	0.00584188	2.07574e-05	0.00234548	-0.0363165	-0.0134164	0.97544	0.964335	0.986673	NA	NA	NA	NA	NA	NA	NA	NA	NA	NA	NA	NA	NA	NA	NA	NA	NA	NA	NA	NA	NA	NA	NA	NA	NA	NA	NA	NA	NA	NA	NA	0.0362105	1.37229e-05	TRUE	2.00078e-84	Pass	NA	NA	NA	Pass	Pass	0.000300679	rs142323830	rs8112559	0.9916	rs112833115	1	No	Pass	Pass	0	2	Y	NA	N	No
fenland	SomaScan	8866_53	8866_53	NA	QPCTL.8866_53--nonHDL.34887591	QPCTL.8866_53	QPCTL	Q9NXS2	ENSG00000011478	Glutaminyl-peptide cyclotransferase-like protein	nonHDL.34887591	Non-HDL cholesterol levels	Biomarker	1320016	NA	Wald ratio	1	-0.0262264	0.00678444	0.000110783	0.00959164	-0.0395239	-0.0129289	0.974114	0.961247	0.987154	NA	NA	NA	NA	NA	NA	NA	NA	NA	NA	NA	NA	NA	NA	NA	NA	NA	NA	NA	NA	NA	NA	NA	NA	NA	NA	NA	NA	NA	NA	NA	0.0362105	1.13177e-05	TRUE	1.00852e-84	Pass	NA	NA	NA	Pass	Pass	0.000678014	rs142323830	rs8112972	0.986	rs112833115	1	No	Pass	Pass	0	2	Y	NA	N	No
fenland	SomaScan	8397_147	8397_147	NA	QSOX2.8397_147--Forcedexpiratoryvolumein1secondFEV1.ukb-b-19657	QSOX2.8397_147	QSOX2	Q6ZRP7	ENSG00000165661	Sulfhydryl oxidase 2	Forcedexpiratoryvolumein1secondFEV1.ukb-b-19657	Forced expiratory volume in 1-second (FEV1)	Respiratory	421986	NA	Wald ratio	1	-0.152292	0.0186908	3.70137e-16	1.97116e-13	-0.188926	-0.115658	0.858737	0.827848	0.89078	NA	NA	NA	NA	NA	NA	NA	NA	NA	NA	NA	NA	NA	NA	NA	NA	NA	NA	NA	NA	NA	NA	NA	NA	NA	NA	NA	NA	NA	NA	NA	0.00452201	0.000157303	TRUE	2.14601e-08	Pass	NA	NA	NA	Pass	Pass	0.998879	rs10858248	unconditioned	0.911	rs4842133/rs10858251/rs4842134/rs11103398	0.8131/0.0697/0.0457/0.0293	Pass	Pass	Pass	0	1	Y	PAV-High	N	Pass
fenland	SomaScan	8397_147	8397_147	NA	QSOX2.8397_147--ForcedvitalcapacityFVC.ukb-a-336	QSOX2.8397_147	QSOX2	Q6ZRP7	ENSG00000165661	Sulfhydryl oxidase 2	ForcedvitalcapacityFVC.ukb-a-336	Forced vital capacity (FVC)	Respiratory	307638	NA	Wald ratio	1	0.152593	0.0212405	6.76654e-13	2.76187e-10	0.110962	0.194224	1.16485	1.11735	1.21437	NA	NA	NA	NA	NA	NA	NA	NA	NA	NA	NA	NA	NA	NA	NA	NA	NA	NA	NA	NA	NA	NA	NA	NA	NA	NA	NA	NA	NA	NA	NA	0.00452201	0.000167737	TRUE	3.15534e-08	Pass	NA	NA	NA	Pass	Pass	0.979924	rs10858248	unconditioned	0.0101	rs4842133/rs10858251/rs62579864/rs4842134/rs11103398	0.7586/0.0762/0.0639/0.0414/0.0207	Pass	No	Pass	1	0	Y	PAV-High	N	Pass
fenland	SomaScan	8397_147	8397_147	NA	QSOX2.8397_147--Height.36224396	QSOX2.8397_147	QSOX2	Q6ZRP7	ENSG00000165661	Sulfhydryl oxidase 2	Height.36224396	Height	Anthropometry	4080687	NA	Wald ratio	1	-0.305394	0.0114804	6.53895e-156	4.90424e-152	-0.327895	-0.282892	0.736833	0.720438	0.753601	NA	NA	NA	NA	NA	NA	NA	NA	NA	NA	NA	NA	NA	NA	NA	NA	NA	NA	NA	NA	NA	NA	NA	NA	NA	NA	NA	NA	NA	NA	NA	0.00452201	0.000172518	TRUE	2.12237e-08	Pass	NA	NA	NA	Pass	Pass	0.995936	rs11103374	rs11103374	1	rs12684650	1	Pass	Pass	Pass	0	1	Y	PAV-High	N	Pass
fenland	SomaScan	17514_48	17514_48	NA	RAB21.17514_48--asat.35773277	RAB21.17514_48	RAB21	Q9UL25	ENSG00000080371	Ras-related protein Rab-21	asat.35773277	Abdominal subcutaneous adipose tissue (ASAT)	Metabolic/endocrine	39076	NA	Wald ratio	1	-0.360293	0.0839143	1.75813e-05	0.00202214	-0.524765	-0.195821	0.697472	0.591694	0.822159	NA	NA	NA	NA	NA	NA	NA	NA	NA	NA	NA	NA	NA	NA	NA	NA	NA	NA	NA	NA	NA	NA	NA	NA	NA	NA	NA	NA	NA	NA	NA	0.00408537	0.000476283	TRUE	0.000110537	Pass	NA	NA	NA	Pass	Pass	0.980265	unconditioned	unconditioned	0.0028	rs34094830	1	Pass	No	Pass	0	2	Y	NA	Y	No
fenland	SomaScan	17514_48	17514_48	NA	RAB21.17514_48--asatGfatRatio.35773277	RAB21.17514_48	RAB21	Q9UL25	ENSG00000080371	Ras-related protein Rab-21	asatGfatRatio.35773277	Abdominal subcutaneous adipose tissue and gluteofemoral adipose tissue ratio (ASAT/GFAT)	Metabolic/endocrine	39076	NA	Wald ratio	1	-0.293496	0.0829614	0.000403568	0.0266676	-0.4561	-0.130891	0.745652	0.633751	0.877313	NA	NA	NA	NA	NA	NA	NA	NA	NA	NA	NA	NA	NA	NA	NA	NA	NA	NA	NA	NA	NA	NA	NA	NA	NA	NA	NA	NA	NA	NA	NA	0.00408537	0.000311974	TRUE	2.15876e-05	Pass	NA	NA	NA	Pass	Pass	0.877435	rs61754230	unconditioned	0.0014	rs34094830	1	Pass	No	Pass	0	2	Y	NA	Y	No
fenland	SomaScan	17514_48	17514_48	NA	RAB21.17514_48--ApolipoproteinB.ieu-b-108	RAB21.17514_48	RAB21	Q9UL25	ENSG00000080371	Ras-related protein Rab-21	ApolipoproteinB.ieu-b-108	Apolipoprotein B	Biomarker	439214	NA	Wald ratio	1	-0.139205	0.0240205	6.82205e-09	1.64388e-06	-0.186285	-0.0921246	0.87005	0.830037	0.911991	NA	NA	NA	NA	NA	NA	NA	NA	NA	NA	NA	NA	NA	NA	NA	NA	NA	NA	NA	NA	NA	NA	NA	NA	NA	NA	NA	NA	NA	NA	NA	0.00408537	7.64747e-05	TRUE	1.61444e-08	Pass	NA	NA	NA	Pass	Pass	0.998958	unconditioned	unconditioned	0.001	rs34094830	1	Pass	No	Pass	0	2	Y	NA	Y	Pass
fenland	SomaScan	17514_48	17514_48	NA	RAB21.17514_48--Bodyfatmass.ukb-b-19393	RAB21.17514_48	RAB21	Q9UL25	ENSG00000080371	Ras-related protein Rab-21	Bodyfatmass.ukb-b-19393	Body fat mass	Anthropometry	454137	NA	Wald ratio	1	-0.137834	0.0226217	1.10818e-09	3.0594e-07	-0.182173	-0.0934955	0.871243	0.833457	0.910742	NA	NA	NA	NA	NA	NA	NA	NA	NA	NA	NA	NA	NA	NA	NA	NA	NA	NA	NA	NA	NA	NA	NA	NA	NA	NA	NA	NA	NA	NA	NA	0.00408537	8.1773e-05	TRUE	1.90206e-08	Pass	NA	NA	NA	Pass	Pass	0.999194	unconditioned	unconditioned	1	rs61754230	1	Pass	Pass	Pass	0	2	Y	NA	Y	Pass
fenland	SomaScan	17514_48	17514_48	NA	RAB21.17514_48--Bodyfatpercentage.ukb-b-8909	RAB21.17514_48	RAB21	Q9UL25	ENSG00000080371	Ras-related protein Rab-21	Bodyfatpercentage.ukb-b-8909	Body fat percentage	Anthropometry	454633	NA	Wald ratio	1	-0.100595	0.01785	1.74487e-08	3.9309e-06	-0.13558	-0.0656086	0.9043	0.873209	0.936497	NA	NA	NA	NA	NA	NA	NA	NA	NA	NA	NA	NA	NA	NA	NA	NA	NA	NA	NA	NA	NA	NA	NA	NA	NA	NA	NA	NA	NA	NA	NA	0.00408537	6.99643e-05	TRUE	1.2694e-08	Pass	NA	NA	NA	Pass	Pass	0.999067	unconditioned	unconditioned	0.9997	rs61754230	1	Pass	Pass	Pass	0	2	Y	NA	Y	Pass
fenland	SomaScan	17514_48	17514_48	NA	RAB21.17514_48--Bodyfatfreemass.ukb-b-13354	RAB21.17514_48	RAB21	Q9UL25	ENSG00000080371	Ras-related protein Rab-21	Bodyfatfreemass.ukb-b-13354	Body fat-free mass	Anthropometry	454850	NA	Wald ratio	1	-0.0499626	0.0143617	0.000503516	0.0315686	-0.0781116	-0.0218137	0.951265	0.924861	0.978423	NA	NA	NA	NA	NA	NA	NA	NA	NA	NA	NA	NA	NA	NA	NA	NA	NA	NA	NA	NA	NA	NA	NA	NA	NA	NA	NA	NA	NA	NA	NA	0.00408537	2.6636e-05	TRUE	1.76811e-09	Pass	NA	NA	NA	Pass	Pass	0.862716	rs61754230	unconditioned	0.1889	rs61754230	0.9855	Pass	No	Pass	0	2	Y	NA	Y	No
fenland	SomaScan	17514_48	17514_48	NA	RAB21.17514_48--CRP.GCST90179146	RAB21.17514_48	RAB21	Q9UL25	ENSG00000080371	Ras-related protein Rab-21	CRP.GCST90179146	C-reactive protein	Biomarker	575531	NA	Wald ratio	1	-0.0985374	0.0239069	3.76067e-05	0.00387922	-0.145395	-0.0516798	0.906162	0.864681	0.949633	NA	NA	NA	NA	NA	NA	NA	NA	NA	NA	NA	NA	NA	NA	NA	NA	NA	NA	NA	NA	NA	NA	NA	NA	NA	NA	NA	NA	NA	NA	NA	0.00408537	2.95172e-05	TRUE	1.91956e-09	Pass	NA	NA	NA	Pass	Pass	0.972691	unconditioned	unconditioned	0.6949	rs61754230	0.9953	Pass	No	Pass	0	2	Y	NA	Y	No
fenland	SomaScan	17514_48	17514_48	NA	RAB21.17514_48--CognitivePerformance.30038396	RAB21.17514_48	RAB21	Q9UL25	ENSG00000080371	Ras-related protein Rab-21	CognitivePerformance.30038396	Cognitive performance	Neurological	257841	NA	Wald ratio	1	0.144348	0.0354267	4.61043e-05	0.00462072	0.0749114	0.213784	1.15529	1.07779	1.23836	NA	NA	NA	NA	NA	NA	NA	NA	NA	NA	NA	NA	NA	NA	NA	NA	NA	NA	NA	NA	NA	NA	NA	NA	NA	NA	NA	NA	NA	NA	NA	0.00408537	6.43874e-05	TRUE	1.38422e-08	Pass	NA	NA	NA	Pass	Pass	0.961818	unconditioned	unconditioned	0.6548	rs61754230	0.994	Pass	No	Pass	2	0	Y	NA	Y	No
fenland	SomaScan	17514_48	17514_48	NA	RAB21.17514_48--Concentrationofintermediatedensitylipoproteinparticles.met-d-IDL_P	RAB21.17514_48	RAB21	Q9UL25	ENSG00000080371	Ras-related protein Rab-21	Concentrationofintermediatedensitylipoproteinparticles.met-d-IDL_P	Concentration of intermediate-density lipoprotein particles	Biomarker	115078	NA	Wald ratio	1	-0.171956	0.0473787	0.000284101	0.0201598	-0.264818	-0.0790932	0.842017	0.767346	0.923954	NA	NA	NA	NA	NA	NA	NA	NA	NA	NA	NA	NA	NA	NA	NA	NA	NA	NA	NA	NA	NA	NA	NA	NA	NA	NA	NA	NA	NA	NA	NA	0.00408537	0.000110164	TRUE	1.18784e-07	Pass	NA	NA	NA	Pass	Pass	0.851334	unconditioned	unconditioned	0.0008	rs34094830	1	Pass	No	Pass	0	2	Y	NA	Y	No
fenland	SomaScan	17514_48	17514_48	NA	RAB21.17514_48--EducationalAttainment.35361970	RAB21.17514_48	RAB21	Q9UL25	ENSG00000080371	Ras-related protein Rab-21	EducationalAttainment.35361970	Educational attainment	Neurological	3037499	NA	Wald ratio	1	0.106957	0.0240902	9.0026e-06	0.00112768	0.0597398	0.154173	1.11289	1.06156	1.16669	NA	NA	NA	NA	NA	NA	NA	NA	NA	NA	NA	NA	NA	NA	NA	NA	NA	NA	NA	NA	NA	NA	NA	NA	NA	NA	NA	NA	NA	NA	NA	0.00408537	6.49841e-06	TRUE	2.19188e-10	Pass	NA	NA	NA	Pass	Pass	0.987658	unconditioned	unconditioned	0.8919	rs61754230	0.998	Pass	Pass	Pass	2	0	Y	NA	Y	No
fenland	SomaScan	17514_48	17514_48	NA	RAB21.17514_48--gfat.35773277	RAB21.17514_48	RAB21	Q9UL25	ENSG00000080371	Ras-related protein Rab-21	gfat.35773277	Gluteofemoral adipose tissue (GFAT)	Metabolic/endocrine	39076	NA	Wald ratio	1	-0.281757	0.0835124	0.000741274	0.0427935	-0.445442	-0.118073	0.754457	0.640541	0.888631	NA	NA	NA	NA	NA	NA	NA	NA	NA	NA	NA	NA	NA	NA	NA	NA	NA	NA	NA	NA	NA	NA	NA	NA	NA	NA	NA	NA	NA	NA	NA	0.00408537	0.000296798	TRUE	1.80543e-05	Pass	NA	NA	NA	Pass	Pass	0.823231	rs61754230	unconditioned	0.0023	rs34094830	1	Pass	No	Pass	0	2	Y	NA	Y	No
fenland	SomaScan	17514_48	17514_48	NA	RAB21.17514_48--Hipcircumference.ukb-b-15590	RAB21.17514_48	RAB21	Q9UL25	ENSG00000080371	Ras-related protein Rab-21	Hipcircumference.ukb-b-15590	Hip circumference	Anthropometry	462117	NA	Wald ratio	1	-0.119108	0.0230662	2.42076e-07	4.42375e-05	-0.164318	-0.073898	0.887712	0.848472	0.928766	NA	NA	NA	NA	NA	NA	NA	NA	NA	NA	NA	NA	NA	NA	NA	NA	NA	NA	NA	NA	NA	NA	NA	NA	NA	NA	NA	NA	NA	NA	NA	0.00408537	5.77329e-05	TRUE	7.94709e-09	Pass	NA	NA	NA	Pass	Pass	0.998721	unconditioned	unconditioned	0.9957	rs61754230	0.9999	Pass	Pass	Pass	0	2	Y	NA	Y	No
fenland	SomaScan	17514_48	17514_48	NA	RAB21.17514_48--LiverVolume.GCST90016666	RAB21.17514_48	RAB21	Q9UL25	ENSG00000080371	Ras-related protein Rab-21	LiverVolume.GCST90016666	Liver volume	Metabolic/endocrine	32858	NA	Wald ratio	1	-0.301828	0.0820064	0.00023274	0.0172757	-0.462561	-0.141095	0.739465	0.629669	0.868406	NA	NA	NA	NA	NA	NA	NA	NA	NA	NA	NA	NA	NA	NA	NA	NA	NA	NA	NA	NA	NA	NA	NA	NA	NA	NA	NA	NA	NA	NA	NA	0.00408537	0.000412893	TRUE	8.67016e-05	Pass	NA	NA	NA	Pass	Pass	0.866871	unconditioned	unconditioned	0.0015	rs34094830	1	Pass	No	Pass	0	2	Y	NA	Y	No
fenland	SomaScan	17514_48	17514_48	NA	RAB21.17514_48--LDL.34887591	RAB21.17514_48	RAB21	Q9UL25	ENSG00000080371	Ras-related protein Rab-21	LDL.34887591	Low density lipoprotein cholesterol levels	Biomarker	1320016	NA	Wald ratio	1	-0.15827	0.0184972	1.16454e-17	6.69708e-15	-0.194524	-0.122015	0.85362	0.823226	0.885135	NA	NA	NA	NA	NA	NA	NA	NA	NA	NA	NA	NA	NA	NA	NA	NA	NA	NA	NA	NA	NA	NA	NA	NA	NA	NA	NA	NA	NA	NA	NA	0.00408537	5.54657e-05	TRUE	5.60861e-09	Pass	NA	NA	NA	Pass	Pass	0.999128	unconditioned	unconditioned	1	rs61754230	1	Pass	Pass	Pass	0	2	Y	NA	Y	Pass
fenland	SomaScan	17514_48	17514_48	NA	RAB21.17514_48--nonHDL.34887591	RAB21.17514_48	RAB21	Q9UL25	ENSG00000080371	Ras-related protein Rab-21	nonHDL.34887591	Non-HDL cholesterol levels	Biomarker	1320016	NA	Wald ratio	1	-0.191189	0.0226757	3.41459e-17	1.92674e-14	-0.235634	-0.146745	0.825976	0.79007	0.863515	NA	NA	NA	NA	NA	NA	NA	NA	NA	NA	NA	NA	NA	NA	NA	NA	NA	NA	NA	NA	NA	NA	NA	NA	NA	NA	NA	NA	NA	NA	NA	0.00408537	5.38539e-05	TRUE	5.24326e-09	Pass	NA	NA	NA	Pass	Pass	0.999148	unconditioned	unconditioned	1	rs61754230	1	Pass	Pass	Pass	0	2	Y	NA	Y	Pass
fenland	SomaScan	17514_48	17514_48	NA	RAB21.17514_48--ParkinsonsDisease.25064009	RAB21.17514_48	RAB21	Q9UL25	ENSG00000080371	Ras-related protein Rab-21	ParkinsonsDisease.25064009	Parkinson's disease	Neurological	482730	33674	Wald ratio	1	-0.86409	0.192915	7.49472e-06	0.000967066	-1.2422	-0.485977	0.421435	0.288747	0.615096	NA	NA	NA	NA	NA	NA	NA	NA	NA	NA	NA	NA	NA	NA	NA	NA	NA	NA	NA	NA	NA	NA	NA	NA	NA	NA	NA	NA	NA	NA	NA	0.00408537	4.15744e-05	TRUE	3.85961e-09	Pass	NA	NA	NA	Pass	Pass	0.991722	unconditioned	unconditioned	0.9069	rs61754230	0.9983	Pass	Pass	Pass	0	2	Y	NA	Y	No
fenland	SomaScan	17514_48	17514_48	NA	RAB21.17514_48--Remnantcholesterol.met-d-Remnant_C	RAB21.17514_48	RAB21	Q9UL25	ENSG00000080371	Ras-related protein Rab-21	Remnantcholesterol.met-d-Remnant_C	Remnant cholesterol	Biomarker	115078	NA	Wald ratio	1	-0.1826	0.047571	0.000123799	0.0105025	-0.27584	-0.0893611	0.833101	0.758935	0.914515	NA	NA	NA	NA	NA	NA	NA	NA	NA	NA	NA	NA	NA	NA	NA	NA	NA	NA	NA	NA	NA	NA	NA	NA	NA	NA	NA	NA	NA	NA	NA	0.00408537	0.000116544	TRUE	1.39655e-07	Pass	NA	NA	NA	Pass	Pass	0.91991	unconditioned	unconditioned	0.0008	rs34094830	1	Pass	No	Pass	0	2	Y	NA	Y	No
fenland	SomaScan	17514_48	17514_48	NA	RAB21.17514_48--TC.34887591	RAB21.17514_48	RAB21	Q9UL25	ENSG00000080371	Ras-related protein Rab-21	TC.34887591	Total cholesterol levels	Biomarker	1320016	NA	Wald ratio	1	-0.152304	0.0179079	1.81826e-17	1.03245e-14	-0.187403	-0.117204	0.858727	0.829109	0.889403	NA	NA	NA	NA	NA	NA	NA	NA	NA	NA	NA	NA	NA	NA	NA	NA	NA	NA	NA	NA	NA	NA	NA	NA	NA	NA	NA	NA	NA	NA	NA	0.00408537	5.47924e-05	TRUE	5.45372e-09	Pass	NA	NA	NA	Pass	Pass	0.999129	unconditioned	unconditioned	1	rs61754230	1	Pass	Pass	Pass	0	2	Y	NA	Y	Pass
fenland	SomaScan	17514_48	17514_48	NA	RAB21.17514_48--logTG.34887591	RAB21.17514_48	RAB21	Q9UL25	ENSG00000080371	Ras-related protein Rab-21	logTG.34887591	Triglycerides	Biomarker	1320016	NA	Wald ratio	1	-0.0806651	0.0182924	1.03486e-05	0.00127357	-0.116518	-0.044812	0.922503	0.890014	0.956177	NA	NA	NA	NA	NA	NA	NA	NA	NA	NA	NA	NA	NA	NA	NA	NA	NA	NA	NA	NA	NA	NA	NA	NA	NA	NA	NA	NA	NA	NA	NA	0.00408537	1.47382e-05	TRUE	5.65034e-10	Pass	NA	NA	NA	Pass	Pass	0.979948	unconditioned	unconditioned	0.0018	rs34094830	1	Pass	No	Pass	0	2	Y	NA	Y	No
fenland	SomaScan	17514_48	17514_48	NA	RAB21.17514_48--Verylowdensitylipoproteincholesterol.met-d-VLDL_C	RAB21.17514_48	RAB21	Q9UL25	ENSG00000080371	Ras-related protein Rab-21	Verylowdensitylipoproteincholesterol.met-d-VLDL_C	Very low-density lipoprotein cholesterol	Biomarker	115048	NA	Wald ratio	1	-0.181686	0.0478126	0.000144721	0.0119058	-0.275398	-0.087973	0.833863	0.75927	0.915786	NA	NA	NA	NA	NA	NA	NA	NA	NA	NA	NA	NA	NA	NA	NA	NA	NA	NA	NA	NA	NA	NA	NA	NA	NA	NA	NA	NA	NA	NA	NA	0.00408537	0.000128573	TRUE	1.86962e-07	Pass	NA	NA	NA	Pass	Pass	0.910841	unconditioned	unconditioned	0.0008	rs34094830	1	Pass	No	Pass	0	2	Y	NA	Y	No
fenland	SomaScan	17514_48	17514_48	NA	RAB21.17514_48--vat.35773277	RAB21.17514_48	RAB21	Q9UL25	ENSG00000080371	Ras-related protein Rab-21	vat.35773277	Visceral adipose tissue (VAT)	Metabolic/endocrine	39076	NA	Wald ratio	1	-0.339829	0.0835968	4.80118e-05	0.00477996	-0.503679	-0.17598	0.711892	0.604303	0.838635	NA	NA	NA	NA	NA	NA	NA	NA	NA	NA	NA	NA	NA	NA	NA	NA	NA	NA	NA	NA	NA	NA	NA	NA	NA	NA	NA	NA	NA	NA	NA	0.00408537	0.000417133	TRUE	6.47996e-05	Pass	NA	NA	NA	Pass	Pass	0.958492	unconditioned	unconditioned	0.0018	rs34094830	1	Pass	No	Pass	0	2	Y	NA	Y	No
fenland	SomaScan	17514_48	17514_48	NA	RAB21.17514_48--Waistcircumference.ukb-b-9405	RAB21.17514_48	RAB21	Q9UL25	ENSG00000080371	Ras-related protein Rab-21	Waistcircumference.ukb-b-9405	Waist circumference	Anthropometry	462166	NA	Wald ratio	1	-0.0985784	0.0207136	1.94441e-06	0.000292874	-0.139177	-0.0579798	0.906125	0.870074	0.943669	NA	NA	NA	NA	NA	NA	NA	NA	NA	NA	NA	NA	NA	NA	NA	NA	NA	NA	NA	NA	NA	NA	NA	NA	NA	NA	NA	NA	NA	NA	NA	0.00408537	4.91005e-05	TRUE	5.54133e-09	Pass	NA	NA	NA	Pass	Pass	0.982091	unconditioned	unconditioned	0.9823	rs61754230	0.9997	Pass	Pass	Pass	0	2	Y	NA	Y	No
fenland	SomaScan	17514_48	17514_48	NA	RAB21.17514_48--Weight.ukb-b-11842	RAB21.17514_48	RAB21	Q9UL25	ENSG00000080371	Ras-related protein Rab-21	Weight.ukb-b-11842	Weight	Anthropometry	461632	NA	Wald ratio	1	-0.114354	0.0200776	1.22937e-08	2.84431e-06	-0.153706	-0.0750019	0.891942	0.857524	0.927742	NA	NA	NA	NA	NA	NA	NA	NA	NA	NA	NA	NA	NA	NA	NA	NA	NA	NA	NA	NA	NA	NA	NA	NA	NA	NA	NA	NA	NA	NA	NA	0.00408537	7.03693e-05	TRUE	1.28045e-08	Pass	NA	NA	NA	Pass	Pass	0.999166	unconditioned	unconditioned	0.9998	rs61754230	1	Pass	Pass	Pass	0	2	Y	NA	Y	Pass
fenland	SomaScan	16857_2	16857_2	NA	RAB2A.16857_2--Hypothyroidismmyxoedema.ukb-b-19732	RAB2A.16857_2	RAB2A	P61019	ENSG00000104388	Ras-related protein Rab-2A	Hypothyroidismmyxoedema.ukb-b-19732	Hypothyroidism/myxoedema	Metabolic/endocrine	462933	22687	Wald ratio	1	0.0382501	0.00629664	1.24235e-09	3.40891e-07	0.0259087	0.0505915	1.03899	1.02625	1.05189	NA	NA	NA	NA	NA	NA	NA	NA	NA	NA	NA	NA	NA	NA	NA	NA	NA	NA	NA	NA	NA	NA	NA	NA	NA	NA	NA	NA	NA	NA	NA	0.00289203	7.9853e-05	TRUE	4.38836e-06	Pass	NA	NA	NA	Pass	Pass	0.885596	unconditioned	unconditioned	0.9981	rs6992869/rs6995515/rs10108692/rs660865/rs12547923/rs4354350/rs7017113/rs6471882/rs2170167/rs10107019/rs7001696/rs7413/rs28699676/rs58818800/rs13265543/rs629268/rs7839516/rs2186986/rs7845563/rs948422/rs625850/rs2625441/rs55825491/rs3735825/rs10808709/rs6993019/rs4452821/rs2155829/rs7829359/rs12680781/rs687978/rs652422/rs615031/rs669599/rs13276831/rs6987084/rs56294255/rs600811/rs2326568/rs6471885/rs7841675/rs617834/rs1120591/rs2326571/rs6471886/rs10098769/rs12681129/rs7824937/rs595255/rs11995549/rs608401/rs2326570/rs7820393/rs2096890/rs2326561/rs2013112/rs2946154/rs7013249/rs10957151/rs948421/rs684066/rs2930040/rs2326560/rs1941463/rs3735826/rs2326562/rs2875967/rs1893272/rs13262390/rs7824045/rs1319104/rs7842586/rs586377/rs631408/rs2875968/rs10096140/rs10808710/rs7000166/rs10957144/rs10957147/rs7815543/rs7012181/rs2056415/rs2326569/rs28649594/rs2981277/rs6471888/rs10957142/rs41420549/rs1319105/rs10957150/rs10957145/rs7839474/rs4403445/rs6988120/rs2272621/rs9298039/rs13439252/rs13257359/rs11996592/rs7007434/rs10102740/rs2272620	0.0189/0.0179/0.0178/0.0176/0.0173/0.0172/0.0171/0.0171/0.0171/0.0169/0.0167/0.0164/0.0163/0.0162/0.0151/0.0142/0.0142/0.0141/0.014/0.0139/0.0132/0.0126/0.0119/0.0118/0.0118/0.0114/0.0114/0.0111/0.011/0.0109/0.0109/0.0109/0.0107/0.0106/0.0103/0.0103/0.01/0.0097/0.0096/0.009/0.009/0.0084/0.0082/0.008/0.0078/0.0077/0.0077/0.0077/0.0076/0.0076/0.0074/0.0074/0.0073/0.0072/0.0072/0.007/0.007/0.0069/0.0069/0.0068/0.0067/0.0067/0.0067/0.0067/0.0067/0.0066/0.0065/0.0065/0.0065/0.0065/0.0065/0.0065/0.0065/0.0064/0.0064/0.0063/0.0062/0.0062/0.0062/0.0061/0.006/0.0059/0.0059/0.0059/0.0059/0.0058/0.0058/0.0057/0.0056/0.0056/0.0055/0.0054/0.0053/0.0053/0.0052/0.0051/0.0051/0.0051/0.005/0.005/0.005/0.005/0.0049	Pass	Pass	Pass	1	0	Y	NA	Y	Pass
fenland	SomaScan	16857_2	16857_2	NA	RAB2A.16857_2--LDL.34887591	RAB2A.16857_2	RAB2A	P61019	ENSG00000104388	Ras-related protein Rab-2A	LDL.34887591	Low density lipoprotein cholesterol levels	Biomarker	1320016	NA	Wald ratio	1	0.137198	0.0197621	3.85376e-12	1.44004e-09	0.0984637	0.175931	1.14705	1.10347	1.19236	NA	NA	NA	NA	NA	NA	NA	NA	NA	NA	NA	NA	NA	NA	NA	NA	NA	NA	NA	NA	NA	NA	NA	NA	NA	NA	NA	NA	NA	NA	NA	0.00289203	3.6513e-05	TRUE	8.46462e-07	Pass	NA	NA	NA	Pass	Pass	0.852191	unconditioned	unconditioned	0.9981	rs12114596/rs7413/rs629268/rs625850/rs10808709/rs55825491/rs2625441/rs600811/rs13276831/rs687978/rs669599/rs7829359/rs6993019/rs12680781/rs6995515/rs6471886/rs2326568/rs11995549/rs2096890/rs2326560/rs6992869/rs615031/rs660865/rs1120591/rs2326561/rs10098769/rs7841675/rs10808710/rs7842586/rs2013112/rs595255/rs10957151/rs684066/rs6471885/rs7824045/rs6471882/rs2930040/rs586377/rs10957150/rs617834/rs608401/rs12681129/rs6987084/rs1319104/rs652422/rs7007434/rs7839474/rs28649594/rs2875967/rs10102740/rs2326571/rs11777706/rs2326562/rs2981277/rs4452821/rs2875968/rs4403445/rs11774081/rs10957142/rs6471888/rs10435601/rs2272621/rs2155829/rs3735825/rs1893272/rs948421/rs1941463/rs7820393/rs2272620/rs1319105/rs2326570/rs4354350/rs7815543/rs13262390/rs12547923/rs13257359/rs10957144/rs10108692/rs2186986/rs7000166/rs7017113/rs10096140/rs603035/rs41420549/rs28699676/rs10107019/rs11996592/rs7001696/rs56294255/rs2170167/rs10957147/rs58818800/rs13439252/rs7012181/rs2056415/rs2326569/rs3735826/rs7013249/rs7839516/rs9643523/rs7834395/rs7827453/rs13265543/rs7822169/rs9298039/rs2946154/rs2875974/rs6988120/rs948422	0.0294/0.0232/0.0229/0.0209/0.0203/0.0185/0.0182/0.0175/0.0172/0.0166/0.0154/0.0144/0.0142/0.0141/0.0138/0.0136/0.0129/0.0128/0.0128/0.0124/0.012/0.012/0.0118/0.0114/0.0108/0.0102/0.0099/0.009/0.0089/0.0088/0.0088/0.0087/0.0087/0.0087/0.0086/0.0086/0.0085/0.0084/0.0084/0.0084/0.0084/0.0082/0.0082/0.008/0.0079/0.0078/0.0076/0.0075/0.0074/0.0074/0.0074/0.0073/0.0073/0.0071/0.0071/0.0071/0.0068/0.0067/0.0067/0.0067/0.0067/0.0065/0.0064/0.0064/0.0064/0.0063/0.0063/0.0063/0.0062/0.0062/0.0062/0.0062/0.0062/0.0061/0.006/0.006/0.006/0.0059/0.0059/0.0059/0.0058/0.0058/0.0058/0.0058/0.0058/0.0057/0.0057/0.0056/0.0056/0.0055/0.0054/0.0054/0.0054/0.0052/0.005/0.005/0.0049/0.0049/0.0048/0.0048/0.0047/0.0046/0.0046/0.0045/0.0044/0.0044/0.0044/0.0044/0.0043	Pass	Pass	Pass	1	0	Y	NA	Y	Pass
fenland	SomaScan	16857_2	16857_2	NA	RAB2A.16857_2--nonHDL.34887591	RAB2A.16857_2	RAB2A	P61019	ENSG00000104388	Ras-related protein Rab-2A	nonHDL.34887591	Non-HDL cholesterol levels	Biomarker	1320016	NA	Wald ratio	1	0.168273	0.0232772	4.86273e-13	2.01218e-10	0.12265	0.213896	1.18326	1.13049	1.23849	NA	NA	NA	NA	NA	NA	NA	NA	NA	NA	NA	NA	NA	NA	NA	NA	NA	NA	NA	NA	NA	NA	NA	NA	NA	NA	NA	NA	NA	NA	NA	0.00289203	3.95895e-05	TRUE	9.65045e-07	Pass	NA	NA	NA	Pass	Pass	0.838386	unconditioned	unconditioned	0.9979	rs6992869/rs615031/rs6471882/rs629268/rs55825491/rs7413/rs10808709/rs13276831/rs625850/rs600811/rs2625441/rs2326560/rs11995549/rs6471886/rs687978/rs2096890/rs669599/rs7829359/rs2326561/rs7841675/rs6993019/rs660865/rs7842586/rs684066/rs2875967/rs12680781/rs7824045/rs2013112/rs10957151/rs2326562/rs10957142/rs6471888/rs595255/rs7839474/rs2272621/rs617834/rs2875968/rs608401/rs2930040/rs6471885/rs586377/rs1319104/rs948421/rs7815543/rs13262390/rs2272620/rs7820393/rs2155829/rs12681129/rs2326568/rs7000166/rs10957144/rs1893272/rs1941463/rs2326571/rs6995515/rs10096140/rs652422/rs13257359/rs2326570/rs1319105/rs56294255/rs41420549/rs10098769/rs1842389/rs7825612/rs9298039/rs11996592/rs13439252/rs10957147/rs2056415/rs7012181/rs3735826/rs2326569/rs631408/rs6988120/rs7013249/rs10108692/rs2946154/rs603035/rs6987084/rs12547923/rs2186986/rs1120591/rs7017113/rs58818800/rs10107019/rs28699676/rs2170167/rs4354350/rs7001696/rs4452821/rs13265543/rs948422/rs7839516/rs10808710/rs28649594/rs12114596/rs7007434/rs3735825/rs10102740/rs10957150/rs4403445	0.0342/0.0302/0.0276/0.0187/0.0181/0.0178/0.0166/0.0162/0.016/0.015/0.0145/0.0143/0.0141/0.014/0.0133/0.0132/0.0126/0.0122/0.0118/0.0117/0.0111/0.0107/0.0107/0.0105/0.0105/0.0105/0.0104/0.0104/0.0102/0.0102/0.0102/0.0101/0.0101/0.0101/0.0101/0.0101/0.0101/0.0101/0.0101/0.01/0.0098/0.0098/0.0096/0.0096/0.0096/0.0095/0.0095/0.0094/0.0093/0.0092/0.0091/0.0091/0.009/0.009/0.009/0.0088/0.0088/0.0086/0.0083/0.0081/0.0079/0.0078/0.0077/0.0076/0.0074/0.0071/0.0066/0.0066/0.0063/0.0063/0.0062/0.0061/0.0061/0.006/0.0057/0.0056/0.0053/0.0051/0.0051/0.005/0.0049/0.0049/0.0047/0.0046/0.0046/0.0045/0.0045/0.0045/0.0042/0.0042/0.004/0.0039/0.0038/0.0038/0.0037/0.0036/0.0036/0.0035/0.0034/0.0033/0.0032/0.0031/0.0031	Pass	Pass	Pass	1	0	Y	NA	Y	Pass
fenland	SomaScan	16857_2	16857_2	NA	RAB2A.16857_2--TC.34887591	RAB2A.16857_2	RAB2A	P61019	ENSG00000104388	Ras-related protein Rab-2A	TC.34887591	Total cholesterol levels	Biomarker	1320016	NA	Wald ratio	1	0.192912	0.0190745	4.80716e-24	3.96924e-21	0.155526	0.230298	1.21278	1.16827	1.25898	NA	NA	NA	NA	NA	NA	NA	NA	NA	NA	NA	NA	NA	NA	NA	NA	NA	NA	NA	NA	NA	NA	NA	NA	NA	NA	NA	NA	NA	NA	NA	0.00289203	7.74812e-05	TRUE	3.48516e-06	Pass	NA	NA	NA	Pass	Pass	0.83516	unconditioned	unconditioned	0.9978	rs615031/rs6992869/rs55825491/rs660865/rs13276831/rs7839474/rs684066/rs10957151/rs608401/rs586377/rs6471888/rs10957142/rs2930040/rs595255/rs2272621/rs10808709/rs629268/rs2272620/rs1319104/rs2326562/rs2875968/rs7413/rs6471882/rs2875967/rs617834/rs625850/rs12681129/rs11995549/rs600811/rs7815543/rs6471886/rs13262390/rs2625441/rs2326571/rs7829359/rs13257359/rs948421/rs2326560/rs10957144/rs7000166/rs2096890/rs10096140/rs652422/rs7820393/rs1893272/rs2155829/rs1319105/rs1941463/rs41420549/rs2326561/rs687978/rs11996592/rs2326570/rs669599/rs12680781/rs6993019/rs56294255/rs13439252/rs9298039/rs2326568/rs10957147/rs7012181/rs2056415/rs3735826/rs2326569/rs6987084/rs10098769/rs7841675/rs7013249/rs6988120/rs1120591/rs2946154/rs7842586/rs6471885/rs7007434/rs7824045/rs2013112/rs28649594/rs10102740/rs4452821/rs10808710/rs4403445/rs10957150/rs10435601/rs11774081/rs6995515/rs11777706/rs3735825/rs2981277/rs631408/rs2186986/rs9643523	0.0259/0.022/0.0205/0.02/0.0177/0.0173/0.0162/0.0156/0.0156/0.0154/0.0153/0.0153/0.0151/0.0151/0.0151/0.0148/0.0147/0.0142/0.0139/0.0138/0.0135/0.0135/0.0134/0.0132/0.0132/0.0131/0.0129/0.0127/0.0126/0.0126/0.0125/0.0124/0.0119/0.0119/0.0118/0.0118/0.0116/0.0116/0.0114/0.0114/0.0113/0.0112/0.011/0.0108/0.0108/0.0107/0.0106/0.0105/0.0102/0.0101/0.0099/0.0096/0.0096/0.0096/0.0094/0.0094/0.0094/0.0089/0.0089/0.0082/0.0081/0.0078/0.0077/0.0075/0.0074/0.0068/0.0067/0.0065/0.006/0.006/0.0059/0.0058/0.0055/0.0055/0.0055/0.0053/0.0053/0.005/0.0049/0.0049/0.0045/0.0044/0.0041/0.004/0.004/0.0039/0.0037/0.0037/0.0033/0.0031/0.003/0.003	Pass	Pass	Pass	1	0	Y	NA	Y	Pass
fenland	SomaScan	16857_2	16857_2	NA	RAB2A.16857_2--logTG.34887591	RAB2A.16857_2	RAB2A	P61019	ENSG00000104388	Ras-related protein Rab-2A	logTG.34887591	Triglycerides	Biomarker	1320016	NA	Wald ratio	1	0.107638	0.0195207	3.50689e-08	7.53273e-06	0.0693774	0.145899	1.11364	1.07184	1.15708	NA	NA	NA	NA	NA	NA	NA	NA	NA	NA	NA	NA	NA	NA	NA	NA	NA	NA	NA	NA	NA	NA	NA	NA	NA	NA	NA	NA	NA	NA	NA	0.00289203	2.30317e-05	TRUE	4.36114e-07	Pass	NA	NA	NA	Pass	Pass	0.837876	unconditioned	unconditioned	1	rs2186986/rs7839516/rs7001696	0.8177/0.122/0.0204	Pass	Pass	Pass	1	0	Y	NA	Y	Pass
fenland	SomaScan	19253_82	19253_82	NA	RAB2B.19253_82--Bodyfatmass.ukb-b-19393	RAB2B.19253_82	RAB2B	Q8WUD1	ENSG00000129472	Ras-related protein Rab-2B	Bodyfatmass.ukb-b-19393	Body fat mass	Anthropometry	454137	NA	Wald ratio	1	0.081392	0.0184008	9.72149e-06	0.00120598	0.0453264	0.117458	1.0848	1.04637	1.12463	NA	NA	NA	NA	NA	NA	NA	NA	NA	NA	NA	NA	NA	NA	NA	NA	NA	NA	NA	NA	NA	NA	NA	NA	NA	NA	NA	NA	NA	NA	NA	0.00578997	4.30902e-05	TRUE	1.0377e-12	Pass	NA	NA	NA	Pass	Pass	0.0423127	unconditioned	unconditioned	0.9149	rs28927672/rs56310285/rs1045811/rs1045812/rs59852035/rs56144428/rs11845628/rs61973214/rs17106448/rs59617955/rs57098252/rs4981372/rs61973205/rs55886165/rs11848193/rs73581408	0.1575/0.155/0.1161/0.0538/0.0479/0.0455/0.0428/0.0422/0.0417/0.041/0.0386/0.0369/0.0363/0.0359/0.0352/0.0313	No	Pass	Pass	1	0	Y	NA	N	No
fenland	SomaScan	19253_82	19253_82	NA	RAB2B.19253_82--EducationalAttainment.35361970	RAB2B.19253_82	RAB2B	Q8WUD1	ENSG00000129472	Ras-related protein Rab-2B	EducationalAttainment.35361970	Educational attainment	Neurological	3037499	NA	Wald ratio	1	-0.0741457	0.016441	6.48876e-06	0.000853165	-0.10637	-0.0419213	0.928536	0.899092	0.958945	NA	NA	NA	NA	NA	NA	NA	NA	NA	NA	NA	NA	NA	NA	NA	NA	NA	NA	NA	NA	NA	NA	NA	NA	NA	NA	NA	NA	NA	NA	NA	0.00578997	6.71481e-06	TRUE	2.81424e-14	Pass	NA	NA	NA	Pass	Pass	0.0206683	rs59852035*	unconditioned	0.8376	rs17106448/rs59617955/rs59852035/rs61973214/rs1045811/rs1045812/rs57098252/rs61973205/rs55886165/rs11845628/rs28927672/rs4981372/rs11848193/rs56310285/rs73581408	0.0813/0.0786/0.077/0.0746/0.0661/0.0644/0.0626/0.0619/0.061/0.059/0.0584/0.0573/0.056/0.0505/0.046	No	Pass	Pass	0	1	Y	NA	N	No
fenland	SomaScan	19253_82	19253_82	NA	RAB2B.19253_82--Height.36224396	RAB2B.19253_82	RAB2B	Q8WUD1	ENSG00000129472	Ras-related protein Rab-2B	Height.36224396	Height	Anthropometry	4080687	NA	Wald ratio	1	0.0650071	0.0098646	4.4002e-11	1.46133e-08	0.0456725	0.0843417	1.06717	1.04673	1.088	NA	NA	NA	NA	NA	NA	NA	NA	NA	NA	NA	NA	NA	NA	NA	NA	NA	NA	NA	NA	NA	NA	NA	NA	NA	NA	NA	NA	NA	NA	NA	0.00578997	1.05799e-05	TRUE	4.6401e-14	Pass	NA	NA	NA	Pass	Pass	0.0499058	rs17106448*	rs8006302	0.9997	rs12878084/rs12880071/rs1061026	0.5513/0.2845/0.1425	No	Pass	Pass	1	0	Y	NA	N	Pass
fenland	SomaScan	13599_15	13599_15	NA	RABEPK.13599_15--AscendingAortaDiameter.34837083	RABEPK.13599_15	RABEPK	Q7Z6M1	ENSG00000136933	Rab9 effector protein with kelch motifs	AscendingAortaDiameter.34837083	Ascending aorta diameter	Cardiovascular	33637	NA	Wald ratio	1	-0.303588	0.072586	2.88379e-05	0.00309716	-0.445856	-0.161319	0.738165	0.640276	0.851021	NA	NA	NA	NA	NA	NA	NA	NA	NA	NA	NA	NA	NA	NA	NA	NA	NA	NA	NA	NA	NA	NA	NA	NA	NA	NA	NA	NA	NA	NA	NA	0.00362664	0.000390413	TRUE	0.000259622	Pass	NA	NA	NA	Pass	Pass	0.87849	unconditioned	unconditioned	0.0122	rs750899354	1	Pass	No	Pass	0	2	Y	NA	Y	No
fenland	SomaScan	13599_15	13599_15	NA	RABEPK.13599_15--PP.30224653	RABEPK.13599_15	RABEPK	Q7Z6M1	ENSG00000136933	Rab9 effector protein with kelch motifs	PP.30224653	Pulse pressure	Cardiovascular	757601	NA	Wald ratio	1	2.66307	0.241494	2.81611e-28	2.78518e-25	2.18974	3.1364	14.3403	8.93291	23.0208	NA	NA	NA	NA	NA	NA	NA	NA	NA	NA	NA	NA	NA	NA	NA	NA	NA	NA	NA	NA	NA	NA	NA	NA	NA	NA	NA	NA	NA	NA	NA	0.00362664	0.000160558	TRUE	9.93932e-07	Pass	NA	NA	NA	Pass	Pass	0.723637	unconditioned	unconditioned	0.9997	rs142378207/rs72765262/rs72765265/rs11793475/rs149411756/rs55741240/rs11793512/rs72765264/rs139650453/rs11792367/rs117271519/rs11792152/rs72765277/rs72765275/rs11794826/rs72765285/rs56384158/rs72765272/rs72767003/rs2416955/rs72767013/rs11790965/rs1364372/rs60042780/rs113154417/rs72765289/rs2161753/rs56118607/rs2416954	0.1129/0.0734/0.0695/0.0628/0.0595/0.0521/0.0494/0.0464/0.0443/0.0397/0.0372/0.0372/0.0365/0.0364/0.0267/0.0229/0.0213/0.0198/0.0175/0.0162/0.0124/0.0117/0.0085/0.0083/0.0076/0.0075/0.0046/0.0043/0.0041	No	Pass	Pass	2	0	Y	NA	Y	Pass
fenland	SomaScan	13599_15	13599_15	NA	RABEPK.13599_15--SBP.30224653	RABEPK.13599_15	RABEPK	Q7Z6M1	ENSG00000136933	Rab9 effector protein with kelch motifs	SBP.30224653	Systolic blood pressure	Cardiovascular	757601	NA	Wald ratio	1	2.74606	0.354357	9.23172e-15	4.40774e-12	2.05152	3.4406	15.5811	7.77971	31.2056	NA	NA	NA	NA	NA	NA	NA	NA	NA	NA	NA	NA	NA	NA	NA	NA	NA	NA	NA	NA	NA	NA	NA	NA	NA	NA	NA	NA	NA	NA	NA	0.00362664	7.9308e-05	TRUE	1.29347e-07	Pass	NA	NA	NA	Pass	Pass	0.863846	unconditioned	rs72765298	0.9999	rs72767003/rs2416955/rs72767013/rs1364372/rs1128362/rs113258444/rs59356323/rs869248/rs13290128/rs72765298/rs55736103/rs139703184/rs2416954/rs111794929/rs72767010/rs72767007/rs11794837/rs113658620/rs2161753/rs11788062/rs55991103/rs3780599/rs10986636/rs72767017/rs11788700/rs55707035/rs72767015/rs72767014/rs142378207/rs72765262/rs17337635/rs17253010/rs72765265/rs72765264/rs11792367/rs11793512/rs7858935/rs11792152/rs55741240/rs72765275/rs149411756/rs11793475/rs72765277	0.0812/0.0752/0.0584/0.0516/0.0406/0.0376/0.0366/0.0335/0.0334/0.0286/0.0253/0.024/0.0234/0.0231/0.0225/0.0222/0.0222/0.0216/0.0215/0.0211/0.0196/0.0196/0.0175/0.0162/0.0144/0.014/0.0138/0.0136/0.013/0.0116/0.0106/0.0106/0.0093/0.0087/0.0072/0.0069/0.0066/0.0059/0.0058/0.0057/0.0057/0.0056/0.0056	Pass	Pass	Pass	2	0	Y	NA	Y	Pass
fenland	SomaScan	17391_10	17391_10	NA	RBM17.17391_10--IGF1.GCST90019511	RBM17.17391_10	RBM17	Q96I25	ENSG00000134453	Splicing factor 45	IGF1.GCST90019511	IGF-1	Biomarker	363228	NA	Wald ratio	1	-0.0404995	0.0104624	0.000108404	0.00943106	-0.0610057	-0.0199933	0.96031	0.940818	0.980205	NA	NA	NA	NA	NA	NA	NA	NA	NA	NA	NA	NA	NA	NA	NA	NA	NA	NA	NA	NA	NA	NA	NA	NA	NA	NA	NA	NA	NA	NA	NA	0.0296885	4.09687e-05	TRUE	1.62615e-65	Pass	NA	NA	NA	Pass	Pass	0.884659	unconditioned	rs11255698*	0.4406	rs3752987/rs7096838/rs11256719/rs11256717/rs11256726/rs11256771	0.4676/0.2373/0.0922/0.0862/0.0495/0.0265	Pass	No	Pass	0	4	Y	NA	N	No
fenland	SomaScan	9322_15	9322_15	NA	RCN1.9322_15--ApolipoproteinB.ieu-b-108	RCN1.9322_15	RCN1	Q15293	ENSG00000049449	Reticulocalbin-1	ApolipoproteinB.ieu-b-108	Apolipoprotein B	Biomarker	439214	NA	Wald ratio	1	-0.135098	0.0245218	3.60261e-08	7.71074e-06	-0.183161	-0.0870352	0.87363	0.832634	0.916645	NA	NA	NA	NA	NA	NA	NA	NA	NA	NA	NA	NA	NA	NA	NA	NA	NA	NA	NA	NA	NA	NA	NA	NA	NA	NA	NA	NA	NA	NA	NA	0.00356634	6.91049e-05	TRUE	1.42258e-07	Pass	NA	NA	NA	Pass	Pass	0.958433	unconditioned	unconditioned	1	rs190104/rs223042/rs7926466	0.8229/0.1069/0.0163	Pass	Pass	Pass	0	1	Y	NA	Y	Pass
fenland	SomaScan	9322_15	9322_15	NA	RCN1.9322_15--Height.36224396	RCN1.9322_15	RCN1	Q15293	ENSG00000049449	Reticulocalbin-1	Height.36224396	Height	Anthropometry	4080687	NA	Wald ratio	1	0.0681313	0.012	1.36593e-08	3.12413e-06	0.0446113	0.0916513	1.07051	1.04562	1.09598	NA	NA	NA	NA	NA	NA	NA	NA	NA	NA	NA	NA	NA	NA	NA	NA	NA	NA	NA	NA	NA	NA	NA	NA	NA	NA	NA	NA	NA	NA	NA	0.00356634	7.94145e-06	TRUE	3.93549e-09	Pass	NA	NA	NA	Pass	Pass	0.869266	unconditioned	unconditioned	0.9969	rs2474162/rs640311	0.8085/0.1679	Pass	Pass	Pass	1	0	Y	NA	Y	Pass
fenland	SomaScan	9322_15	9322_15	NA	RCN1.9322_15--LDL.34887591	RCN1.9322_15	RCN1	Q15293	ENSG00000049449	Reticulocalbin-1	LDL.34887591	Low density lipoprotein cholesterol levels	Biomarker	1320016	NA	Wald ratio	1	-0.0943755	0.0165962	1.29625e-08	2.97232e-06	-0.126904	-0.0618469	0.909941	0.880818	0.940027	NA	NA	NA	NA	NA	NA	NA	NA	NA	NA	NA	NA	NA	NA	NA	NA	NA	NA	NA	NA	NA	NA	NA	NA	NA	NA	NA	NA	NA	NA	NA	0.00356634	2.44926e-05	TRUE	1.59286e-08	Pass	NA	NA	NA	Pass	Pass	0.980001	unconditioned	unconditioned	0.9996	rs190104/rs223042/rs10835849/rs10835850/rs7926466/rs11031612/rs11031614	0.6628/0.2273/0.0262/0.0136/0.0109/0.0055/0.0052	Pass	Pass	Pass	0	1	Y	NA	Y	Pass
fenland	SomaScan	9322_15	9322_15	NA	RCN1.9322_15--nonHDL.34887591	RCN1.9322_15	RCN1	Q15293	ENSG00000049449	Reticulocalbin-1	nonHDL.34887591	Non-HDL cholesterol levels	Biomarker	1320016	NA	Wald ratio	1	-0.112438	0.0195791	9.31377e-09	2.20881e-06	-0.150813	-0.0740633	0.893652	0.860008	0.928613	NA	NA	NA	NA	NA	NA	NA	NA	NA	NA	NA	NA	NA	NA	NA	NA	NA	NA	NA	NA	NA	NA	NA	NA	NA	NA	NA	NA	NA	NA	NA	0.00356634	2.49841e-05	TRUE	1.64074e-08	Pass	NA	NA	NA	Pass	Pass	0.964035	unconditioned	unconditioned	0.9997	rs190104/rs223042/rs10835849/rs10835850/rs223046/rs7926466/rs11031614/rs531603/rs223047/rs531576/rs12364897	0.481/0.329/0.0338/0.0259/0.02/0.0164/0.0093/0.0085/0.0071/0.0062/0.0051	Pass	Pass	Pass	0	1	Y	NA	Y	Pass
fenland	SomaScan	9322_15	9322_15	NA	RCN1.9322_15--TC.34887591	RCN1.9322_15	RCN1	Q15293	ENSG00000049449	Reticulocalbin-1	TC.34887591	Total cholesterol levels	Biomarker	1320016	NA	Wald ratio	1	-0.0755656	0.0159717	2.23171e-06	0.000330082	-0.10687	-0.0442611	0.927219	0.898642	0.956704	NA	NA	NA	NA	NA	NA	NA	NA	NA	NA	NA	NA	NA	NA	NA	NA	NA	NA	NA	NA	NA	NA	NA	NA	NA	NA	NA	NA	NA	NA	NA	0.00356634	1.69586e-05	TRUE	9.64392e-09	Pass	NA	NA	NA	Pass	Pass	0.939227	unconditioned	unconditioned	0.9752	rs190104/rs10835849/rs7926466/rs223042/rs10835850/rs11031614/rs12364897/rs11031612/rs10835851/rs10835852/rs11031613/rs10767916/rs12224020/rs78498502/rs11031617/rs10835853/rs11031626/rs11031615/rs11031618/rs11031616/rs16922889/rs223046/rs1033585/rs11031620/rs2067591/rs7126591/rs11031611/rs11031619/rs16922865/rs10835854	0.2689/0.1149/0.105/0.0825/0.079/0.0487/0.0365/0.0217/0.0147/0.0143/0.0131/0.0115/0.0103/0.01/0.0098/0.0096/0.0096/0.0094/0.0093/0.0091/0.0088/0.0081/0.0081/0.0079/0.0072/0.0067/0.0055/0.0047/0.0041/0.0039	Pass	Pass	Pass	0	1	Y	NA	Y	No
fenland	SomaScan	14112_40	14112_40	NA	RELT.14112_40--ApolipoproteinA1.ieu-b-107	RELT.14112_40	RELT	Q969Z4	ENSG00000054967	Tumor necrosis factor receptor superfamily member 19L	ApolipoproteinA1.ieu-b-107	Apolipoprotein A1	Biomarker	393193	NA	Wald ratio	1	0.105169	0.0234044	7.00493e-06	0.00091167	0.059296	0.151041	1.1109	1.06109	1.16304	NA	NA	NA	NA	NA	NA	NA	NA	NA	NA	NA	NA	NA	NA	NA	NA	NA	NA	NA	NA	NA	NA	NA	NA	NA	NA	NA	NA	NA	NA	NA	0.00363722	5.1356e-05	TRUE	5.5552e-08	Pass	NA	NA	NA	Pass	Pass	0.93773	unconditioned	unconditioned	0.9989	rs7119167/rs10047442/rs1939382/rs3741148/rs880317/rs7925573/rs7952686/rs55751428/rs7127171/rs73542998/rs10793060/rs11235746/rs7945596/rs10898925/rs7950002/rs11235743/rs2366780/rs6592523/rs11820786/rs12276536/rs12295744/rs7935204	0.1653/0.0973/0.0648/0.0565/0.0504/0.0428/0.0422/0.0411/0.0401/0.0391/0.0387/0.0323/0.0309/0.0287/0.0287/0.028/0.0265/0.026/0.0228/0.0215/0.0167/0.0157	Pass	Pass	Pass	4	0	Y	NA	N	No
fenland	SomaScan	14112_40	14112_40	NA	RELT.14112_40--DBP.30224653	RELT.14112_40	RELT	Q969Z4	ENSG00000054967	Tumor necrosis factor receptor superfamily member 19L	DBP.30224653	Diastolic blood pressure	Cardiovascular	757601	NA	Wald ratio	1	-1.13922	0.205882	3.14202e-08	6.79767e-06	-1.54275	-0.735686	0.32007	0.213793	0.479176	NA	NA	NA	NA	NA	NA	NA	NA	NA	NA	NA	NA	NA	NA	NA	NA	NA	NA	NA	NA	NA	NA	NA	NA	NA	NA	NA	NA	NA	NA	NA	0.00363722	4.02823e-05	TRUE	2.82873e-08	Pass	NA	NA	NA	Pass	Pass	0.823749	unconditioned	unconditioned	0.9997	rs11820929/rs2298807/rs11823923/rs11824050/rs876480/rs57592318/rs7131383/rs7115605/rs11827650/rs11820037/rs11824614/rs1894076/rs7936102/rs61131329/rs12282282/rs7123298/rs7933162/rs6592519/rs12294659/rs7342205/rs60700454/rs58364325/rs7342249/rs6592520/rs7933754/rs12293998/rs113608693/rs12275766/rs55771351/rs78053199/rs7944099/rs61505022/rs6592521/rs75721806/rs725103/rs56397594/rs10047442	0.0756/0.0649/0.0568/0.0487/0.0387/0.0336/0.0327/0.0319/0.03/0.029/0.0288/0.0283/0.0271/0.0262/0.026/0.0256/0.0244/0.0222/0.0203/0.0201/0.0195/0.0191/0.0187/0.0182/0.018/0.0178/0.0173/0.0167/0.0157/0.0156/0.0155/0.0135/0.0114/0.0107/0.0095/0.0068/0.006	Pass	Pass	Pass	0	3	Y	NA	N	Pass
fenland	SomaScan	14112_40	14112_40	NA	RELT.14112_40--Forcedexpiratoryvolumein1secondFEV1.ukb-b-19657	RELT.14112_40	RELT	Q969Z4	ENSG00000054967	Tumor necrosis factor receptor superfamily member 19L	Forcedexpiratoryvolumein1secondFEV1.ukb-b-19657	Forced expiratory volume in 1-second (FEV1)	Respiratory	421986	NA	Wald ratio	1	0.122838	0.0207156	3.03398e-09	7.80172e-07	0.0822357	0.163441	1.1307	1.08571	1.17756	NA	NA	NA	NA	NA	NA	NA	NA	NA	NA	NA	NA	NA	NA	NA	NA	NA	NA	NA	NA	NA	NA	NA	NA	NA	NA	NA	NA	NA	NA	NA	0.00363722	8.33703e-05	TRUE	1.63434e-07	Pass	NA	NA	NA	Pass	Pass	0.864842	unconditioned	unconditioned	0.9998	rs11824050/rs11827650/rs11820929/rs11820037/rs61131329/rs1894076/rs58364325/rs11823923/rs113608693/rs12294659/rs7123298/rs6592520/rs7944099/rs12275766/rs61505022/rs725103/rs55771351/rs12293998/rs78053199/rs7936102/rs7933162/rs60700454/rs7933754/rs12282282/rs56397594/rs7342205/rs6592519/rs7342249/rs57592318/rs2298807/rs7131383/rs880317/rs11824614/rs7115605/rs7952686/rs7937066/rs3741148/rs876480/rs10793060/rs11235746/rs6592523/rs55751428/rs7925573	0.1109/0.0373/0.037/0.0369/0.0368/0.032/0.0308/0.0307/0.029/0.0277/0.0273/0.027/0.0268/0.0262/0.0262/0.026/0.025/0.0216/0.02/0.0197/0.0193/0.0189/0.0184/0.018/0.0175/0.0171/0.0166/0.016/0.0147/0.0133/0.0133/0.0132/0.0129/0.0122/0.0108/0.0094/0.0088/0.0087/0.0085/0.0078/0.0069/0.0067/0.0065	Pass	Pass	Pass	3	0	Y	NA	N	Pass
fenland	SomaScan	14112_40	14112_40	NA	RELT.14112_40--IntracranialAneurysm.33199917	RELT.14112_40	RELT	Q969Z4	ENSG00000054967	Tumor necrosis factor receptor superfamily member 19L	IntracranialAneurysm.33199917	Intracranial aneurysm	Neurological	79429	7495	Wald ratio	1	-1.04608	0.288235	0.000284244	0.0201598	-1.61102	-0.481137	0.351313	0.199684	0.61808	NA	NA	NA	NA	NA	NA	NA	NA	NA	NA	NA	NA	NA	NA	NA	NA	NA	NA	NA	NA	NA	NA	NA	NA	NA	NA	NA	NA	NA	NA	NA	0.00363722	0.000166275	TRUE	3.98309e-06	Pass	NA	NA	NA	Pass	Pass	0.892456	unconditioned	unconditioned	0.3159	rs880317/rs7937066/rs7952686/rs11235746/rs10793060/rs6592523/rs56801796/rs7925573/rs3741148/rs11235743/rs7127171/rs73542998/rs1939382/rs11235729/rs7122560/rs10898925/rs7119167/rs7948630/rs7950002/rs2366780	0.0923/0.0794/0.0684/0.0647/0.0595/0.0552/0.0532/0.0505/0.0505/0.0478/0.0468/0.0455/0.0435/0.0397/0.0321/0.0319/0.0316/0.0232/0.0139/0.0118	Pass	No	Pass	0	3	Y	NA	N	No
fenland	SomaScan	13982_33	13982_33	NA	RGS18.13982_33--ApolipoproteinA1.ieu-b-107	RGS18.13982_33	RGS18	Q9NS28	ENSG00000150681	Regulator of G-protein signaling 18	ApolipoproteinA1.ieu-b-107	Apolipoprotein A1	Biomarker	393193	NA	Wald ratio	1	-0.0689017	0.0158274	1.34092e-05	0.00159635	-0.0999234	-0.03788	0.933418	0.904907	0.962828	NA	NA	NA	NA	NA	NA	NA	NA	NA	NA	NA	NA	NA	NA	NA	NA	NA	NA	NA	NA	NA	NA	NA	NA	NA	NA	NA	NA	NA	NA	NA	0.00882247	4.83482e-05	TRUE	5.23756e-19	Pass	NA	NA	NA	Pass	Pass	0.956834	unconditioned	unconditioned	0.8807	rs10754003/rs1175169/rs1937235/rs6687273/rs1175170/rs1175171/rs7546592/rs7526348/rs10801100/rs12070423/rs5779607/rs2247566/rs10921107/rs1175168/rs2247567/rs12117018/rs12138354	0.1155/0.1113/0.1036/0.0924/0.084/0.0836/0.0713/0.0669/0.0625/0.0445/0.0399/0.0225/0.0179/0.0156/0.0108/0.0075/0.0063	Pass	Pass	Pass	0	1	Y	NA	Y	No
fenland	SomaScan	8970_9	8970_9	NA	RIPK2.8970_9--Crohnsdisease.ieu-a-12	RIPK2.8970_9	RIPK2	O43353	ENSG00000104312	Receptor-interacting serine/threonine-protein kinase 2	Crohnsdisease.ieu-a-12	Crohn's disease	Autoimmune	51874	17897	Wald ratio	1	-0.909621	0.177527	2.99375e-07	5.37266e-05	-1.25757	-0.561668	0.402677	0.284343	0.570257	NA	NA	NA	NA	NA	NA	NA	NA	NA	NA	NA	NA	NA	NA	NA	NA	NA	NA	NA	NA	NA	NA	NA	NA	NA	NA	NA	NA	NA	NA	NA	0.00308461	0.000506004	TRUE	0.00182178	Pass	NA	NA	NA	Pass	Pass	0.838718	unconditioned	unconditioned	0.9897	rs13262484	0.9813	Pass	Pass	Pass	0	2	Y	NA	Y	No
fenland	SomaScan	7096_30	7096_30	NA	RMDN1.7096_30--eGFR.34272381	RMDN1.7096_30	RMDN1	Q96DB5	ENSG00000176623	Regulator of microtubule dynamics protein 1	eGFR.34272381	Glomerular filtration rate (estimated)	Renal	436581	NA	Wald ratio	1	-0.00633458	0.000863807	2.24498e-13	9.62138e-11	-0.00802764	-0.00464152	0.993685	0.992004	0.995369	NA	NA	NA	NA	NA	NA	NA	NA	NA	NA	NA	NA	NA	NA	NA	NA	NA	NA	NA	NA	NA	NA	NA	NA	NA	NA	NA	NA	NA	NA	NA	0.0606122	0.000125679	TRUE	4.5727e-133	Pass	NA	NA	NA	Pass	Pass	0.0180694	rs7815489	rs2976178*	1	rs13042	0.9907	No	Pass	Pass	0	2	Y	NA	N	Pass
fenland	SomaScan	7096_30	7096_30	NA	RMDN1.7096_30--Height.36224396	RMDN1.7096_30	RMDN1	Q96DB5	ENSG00000176623	Regulator of microtubule dynamics protein 1	Height.36224396	Height	Anthropometry	4080687	NA	Wald ratio	1	0.0274003	0.00334005	2.3337e-16	1.25394e-13	0.0208538	0.0339468	1.02778	1.02107	1.03453	NA	NA	NA	NA	NA	NA	NA	NA	NA	NA	NA	NA	NA	NA	NA	NA	NA	NA	NA	NA	NA	NA	NA	NA	NA	NA	NA	NA	NA	NA	NA	0.0606122	1.64122e-05	TRUE	4.9344e-144	Pass	NA	NA	NA	Pass	Pass	0.0123389	rs13042	rs13249753	1	rs13042	1	No	Pass	Pass	2	0	Y	NA	N	Pass
fenland	SomaScan	7096_30	7096_30	NA	RMDN1.7096_30--InsulinFoldChangeNoBMI.37291194	RMDN1.7096_30	RMDN1	Q96DB5	ENSG00000176623	Regulator of microtubule dynamics protein 1	InsulinFoldChangeNoBMI.37291194	Insulin fold change (IFC), not adjusted for BMI	Biomarker	53334	NA	Wald ratio	1	-0.0786064	0.0198675	7.6049e-05	0.00707802	-0.117547	-0.039666	0.924404	0.889099	0.96111	NA	NA	NA	NA	NA	NA	NA	NA	NA	NA	NA	NA	NA	NA	NA	NA	NA	NA	NA	NA	NA	NA	NA	NA	NA	NA	NA	NA	NA	NA	NA	0.0606122	0.000293031	TRUE	2.15892e-108	Pass	NA	NA	NA	Pass	Pass	0.910273	unconditioned	unconditioned	0.5456	rs13042	0.9934	Pass	No	Pass	0	1	Y	NA	N	No
fenland	SomaScan	7096_30	7096_30	NA	RMDN1.7096_30--InsulinSensitivityIndexNoBMI.37291194	RMDN1.7096_30	RMDN1	Q96DB5	ENSG00000176623	Regulator of microtubule dynamics protein 1	InsulinSensitivityIndexNoBMI.37291194	Insulin sensitivity index (ISI), not adjusted for BMI	Biomarker	53710	NA	Wald ratio	1	-0.0786064	0.0198675	7.6049e-05	0.00707802	-0.117547	-0.039666	0.924404	0.889099	0.96111	NA	NA	NA	NA	NA	NA	NA	NA	NA	NA	NA	NA	NA	NA	NA	NA	NA	NA	NA	NA	NA	NA	NA	NA	NA	NA	NA	NA	NA	NA	NA	0.0606122	0.00029098	TRUE	1.42853e-108	Pass	NA	NA	NA	Pass	Pass	0.910273	unconditioned	unconditioned	0.5456	rs13042	0.9934	Pass	No	Pass	0	1	Y	NA	N	No
fenland	SomaScan	7096_30	7096_30	NA	RMDN1.7096_30--LDL.34887591	RMDN1.7096_30	RMDN1	Q96DB5	ENSG00000176623	Regulator of microtubule dynamics protein 1	LDL.34887591	Low density lipoprotein cholesterol levels	Biomarker	1320016	NA	Wald ratio	1	0.0213115	0.00441955	1.42059e-06	0.000221392	0.0126492	0.0299738	1.02154	1.01273	1.03043	NA	NA	NA	NA	NA	NA	NA	NA	NA	NA	NA	NA	NA	NA	NA	NA	NA	NA	NA	NA	NA	NA	NA	NA	NA	NA	NA	NA	NA	NA	NA	0.0606122	1.76157e-05	TRUE	4.29295e-143	Pass	NA	NA	NA	Pass	Pass	0.708863	rs13042	unconditioned	0.9779	rs13042	0.9956	No	Pass	Pass	1	0	Y	NA	N	No
fenland	SomaScan	7096_30	7096_30	NA	RMDN1.7096_30--2hrGlucose.GCST90002227	RMDN1.7096_30	RMDN1	Q96DB5	ENSG00000176623	Regulator of microtubule dynamics protein 1	2hrGlucose.GCST90002227	Two hour glucose	Biomarker	63396	NA	Wald ratio	1	-0.104521	0.0238986	1.22274e-05	0.00147516	-0.151362	-0.0576792	0.900756	0.859537	0.943953	NA	NA	NA	NA	NA	NA	NA	NA	NA	NA	NA	NA	NA	NA	NA	NA	NA	NA	NA	NA	NA	NA	NA	NA	NA	NA	NA	NA	NA	NA	NA	0.0606122	0.000319384	TRUE	1.36543e-110	Pass	NA	NA	NA	Pass	Pass	0.98273	unconditioned	unconditioned	0.8629	rs13042	0.998	Pass	Pass	Pass	0	1	Y	NA	N	No
fenland	SomaScan	7096_30	7096_30	NA	RMDN1.7096_30--Urate.GCST90019524	RMDN1.7096_30	RMDN1	Q96DB5	ENSG00000176623	Regulator of microtubule dynamics protein 1	Urate.GCST90019524	Urate	Metabolic/endocrine	363228	NA	Wald ratio	1	-0.0362799	0.00777426	3.06125e-06	0.000438717	-0.0515174	-0.0210423	0.96437	0.949787	0.979178	NA	NA	NA	NA	NA	NA	NA	NA	NA	NA	NA	NA	NA	NA	NA	NA	NA	NA	NA	NA	NA	NA	NA	NA	NA	NA	NA	NA	NA	NA	NA	0.0606122	6.20535e-05	TRUE	4.40827e-136	Pass	NA	NA	NA	Pass	Pass	0.650632	rs13042	unconditioned	0.9558	rs13042	0.9895	No	Pass	Pass	0	1	Y	NA	N	No
fenland	SomaScan	5644_60	5644_60	NA	RNASE4.5644_60--Hirschsprungsdisease.ieu-a-983	RNASE4.5644_60	RNASE4	P34096	ENSG00000258818	Ribonuclease 4	Hirschsprungsdisease.ieu-a-983	Hirschsprung's disease	Gastrointestinal	788	173	Wald ratio	1	1.5938	0.330275	1.39533e-06	0.000217832	0.946458	2.24113	4.9224	2.57657	9.40399	NA	NA	NA	NA	NA	NA	NA	NA	NA	NA	NA	NA	NA	NA	NA	NA	NA	NA	NA	NA	NA	NA	NA	NA	NA	NA	NA	NA	NA	NA	NA	0.0725658	0.0292104	TRUE	0.00508661	Pass	NA	NA	NA	Pass	Pass	0.986819	unconditioned	unconditioned	0.9786	rs12588573	1	Pass	Pass	Pass	3	0	Y	NA	Y	No
fenland	SomaScan	16913_8	16913_8	NA	RNASET2.16913_8--BMI.30124842	RNASET2.16913_8	RNASET2	O00584	ENSG00000026297	Ribonuclease T2	BMI.30124842	Body mass index	Anthropometry	681275	NA	Inverse variance weighted	2	0.012692	0.00374159	0.000693466	0.0407391	0.00535851	0.0200255	1.01277	1.00537	1.02023	0.996569	1	0.318142	0	NA	NA	NA	NA	NA	NA	NA	NA	NA	NA	NA	NA	NA	NA	NA	NA	NA	NA	NA	NA	NA	NA	NA	NA	NA	NA	NA	0.11444	1.83225e-05	TRUE	2.40693e-279	Pass	Pass	NA	NA	Pass	Pass	0.476026	unconditioned	unconditioned	0.9188	rs9295379/rs9295378	0.8981/0.0552	No	Pass	Pass	1	0	Y	NA	N	No
fenland	SomaScan	16913_8	16913_8	NA	RNASET2.16913_8--Crohnsdisease.ieu-a-12	RNASET2.16913_8	RNASET2	O00584	ENSG00000026297	Ribonuclease T2	Crohnsdisease.ieu-a-12	Crohn's disease	Autoimmune	51874	17897	Wald ratio	1	-0.28135	0.0376101	7.39227e-14	3.31825e-11	-0.355066	-0.207634	0.754764	0.701127	0.812504	NA	NA	NA	NA	NA	NA	NA	NA	NA	NA	NA	NA	NA	NA	NA	NA	NA	NA	NA	NA	NA	NA	NA	NA	NA	NA	NA	NA	NA	NA	NA	0.0545122	0.00107826	TRUE	4.20792e-83	Pass	NA	NA	NA	Pass	Pass	0.923599	rs2769345	unconditioned	1	rs9457247/rs2769345	0.816/0.1731	Pass	Pass	Pass	0	2	Y	NA	N	Pass
fenland	SomaScan	16913_8	16913_8	NA	RNASET2.16913_8--Hyperthyroidismthyrotoxicosis.ukb-b-20289	RNASET2.16913_8	RNASET2	O00584	ENSG00000026297	Ribonuclease T2	Hyperthyroidismthyrotoxicosis.ukb-b-20289	Hyperthyroidism/thyrotoxicosis	Metabolic/endocrine	462933	3545	Wald ratio	1	-0.00267295	0.000557566	1.63516e-06	0.00025135	-0.00376578	-0.00158012	0.997331	0.996241	0.998421	NA	NA	NA	NA	NA	NA	NA	NA	NA	NA	NA	NA	NA	NA	NA	NA	NA	NA	NA	NA	NA	NA	NA	NA	NA	NA	NA	NA	NA	NA	NA	0.0545122	4.97326e-05	TRUE	3.06835e-123	Pass	NA	NA	NA	Pass	Pass	0.74892	rs2769345	unconditioned	0.965	rs394522	0.9336	No	Pass	Pass	0	1	Y	NA	N	No
fenland	SomaScan	16913_8	16913_8	NA	RNASET2.16913_8--Inflammatoryboweldisease.ieu-a-294	RNASET2.16913_8	RNASET2	O00584	ENSG00000026297	Ribonuclease T2	Inflammatoryboweldisease.ieu-a-294	Inflammatory bowel disease	Autoimmune	65642	31665	Wald ratio	1	-0.178405	0.0308663	7.47388e-09	1.78422e-06	-0.238903	-0.117907	0.836604	0.787491	0.888779	NA	NA	NA	NA	NA	NA	NA	NA	NA	NA	NA	NA	NA	NA	NA	NA	NA	NA	NA	NA	NA	NA	NA	NA	NA	NA	NA	NA	NA	NA	NA	0.0545122	0.000508826	TRUE	8.67925e-95	Pass	NA	NA	NA	Pass	Pass	0.914204	rs2769345	unconditioned	1	rs2769345/rs9457247	0.8696/0.109	Pass	Pass	Pass	0	2	Y	NA	N	Pass
fenland	SomaScan	2590_69	2590_69	NA	ROR1.2590_69--Height.36224396	ROR1.2590_69	ROR1	Q01973	ENSG00000185483	Inactive tyrosine-protein kinase transmembrane receptor ROR1	Height.36224396	Height	Anthropometry	4080687	NA	Wald ratio	1	0.0262626	0.00584471	7.00969e-06	0.00091167	0.014807	0.0377182	1.02661	1.01492	1.03844	NA	NA	NA	NA	NA	NA	NA	NA	NA	NA	NA	NA	NA	NA	NA	NA	NA	NA	NA	NA	NA	NA	NA	NA	NA	NA	NA	NA	NA	NA	NA	0.0166989	4.95715e-06	TRUE	9.04658e-40	Pass	NA	NA	NA	Pass	Pass	0.579528	unconditioned	unconditioned	0.8728	rs6588083	0.9941	No	Pass	Pass	2	0	Y	NA	N	No
fenland	SomaScan	7861_9	7861_9	NA	ROR2.7861_9--Height.36224396	ROR2.7861_9	ROR2	Q01974	ENSG00000169071	Tyrosine-protein kinase transmembrane receptor ROR2	Height.36224396	Height	Anthropometry	4080687	NA	Wald ratio	1	0.0228628	0.00685358	0.000850265	0.0473395	0.00942978	0.0362958	1.02313	1.00947	1.03696	NA	NA	NA	NA	NA	NA	NA	NA	NA	NA	NA	NA	NA	NA	NA	NA	NA	NA	NA	NA	NA	NA	NA	NA	NA	NA	NA	NA	NA	NA	NA	0.0134059	2.72559e-06	TRUE	2.22546e-32	Pass	NA	NA	NA	Pass	Pass	0.0133938	rs12339089	rs10761129	1	rs10761129	0.9631	No	Pass	Pass	1	0	Y	NA	N	No
fenland	SomaScan	12646_2	12646_2	NA	RPE.12646_2--Height.36224396	RPE.12646_2	RPE	Q96AT9	ENSG00000197713	Ribulose-phosphate 3-epimerase	Height.36224396	Height	Anthropometry	4080687	NA	Wald ratio	1	-0.085796	0.00947826	1.40539e-19	9.23251e-17	-0.104373	-0.0672186	0.917781	0.900889	0.934991	NA	NA	NA	NA	NA	NA	NA	NA	NA	NA	NA	NA	NA	NA	NA	NA	NA	NA	NA	NA	NA	NA	NA	NA	NA	NA	NA	NA	NA	NA	NA	0.00679216	2.01828e-05	TRUE	6.9723e-16	Pass	NA	NA	NA	Pass	Pass	0.464984	unconditioned	rs6435550	1	rs3738934/rs6435550	0.5849/0.408	No	Pass	Pass	0	4	Y	NA	Y	Pass
fenland	SomaScan	12329_21	12329_21	NA	RPS6KA1.12329_21--asatadjbmi3.35773277	RPS6KA1.12329_21	RPS6KA1	Q15418	ENSG00000117676	Ribosomal protein S6 kinase alpha-1	asatadjbmi3.35773277	Abdominal subcutaneous adipose tissue adjusted for BMI and height (ASATadj)	Metabolic/endocrine	39076	NA	Wald ratio	1	0.159747	0.0388397	3.90591e-05	0.00400836	0.083621	0.235873	1.17321	1.08722	1.26601	NA	NA	NA	NA	NA	NA	NA	NA	NA	NA	NA	NA	NA	NA	NA	NA	NA	NA	NA	NA	NA	NA	NA	NA	NA	NA	NA	NA	NA	NA	NA	0.0176835	0.000486414	TRUE	1.30684e-24	Pass	NA	NA	NA	Pass	Pass	0.96652	unconditioned	unconditioned	0.6878	rs11589734	1	Pass	No	Pass	2	0	Y	NA	Y	No
fenland	SomaScan	12329_21	12329_21	NA	RPS6KA1.12329_21--Bodyfatfreemass.ukb-b-13354	RPS6KA1.12329_21	RPS6KA1	Q15418	ENSG00000117676	Ribosomal protein S6 kinase alpha-1	Bodyfatfreemass.ukb-b-13354	Body fat-free mass	Anthropometry	454850	NA	Wald ratio	1	-0.0425608	0.00673984	2.70502e-10	8.16958e-08	-0.0557708	-0.0293507	0.958332	0.945756	0.971076	NA	NA	NA	NA	NA	NA	NA	NA	NA	NA	NA	NA	NA	NA	NA	NA	NA	NA	NA	NA	NA	NA	NA	NA	NA	NA	NA	NA	NA	NA	NA	0.0176835	8.76709e-05	TRUE	4.40518e-37	Pass	NA	NA	NA	Pass	Pass	0.800246	unconditioned	rs12741800	0.999	rs11589734	1	Pass	Pass	Pass	0	2	Y	NA	Y	Pass
fenland	SomaScan	12329_21	12329_21	NA	RPS6KA1.12329_21--CognitivePerformance.30038396	RPS6KA1.12329_21	RPS6KA1	Q15418	ENSG00000117676	Ribosomal protein S6 kinase alpha-1	CognitivePerformance.30038396	Cognitive performance	Neurological	257841	NA	Wald ratio	1	-0.0643902	0.0155556	3.48257e-05	0.00362979	-0.0948791	-0.0339014	0.937639	0.909483	0.966667	NA	NA	NA	NA	NA	NA	NA	NA	NA	NA	NA	NA	NA	NA	NA	NA	NA	NA	NA	NA	NA	NA	NA	NA	NA	NA	NA	NA	NA	NA	NA	0.0176835	6.63522e-05	TRUE	3.72315e-37	Pass	NA	NA	NA	Pass	Pass	0.894407	unconditioned	unconditioned	0.6886	rs11589734	1	Pass	No	Pass	0	1	Y	NA	Y	No
fenland	SomaScan	12329_21	12329_21	NA	RPS6KA1.12329_21--CAD.GCST90132314	RPS6KA1.12329_21	RPS6KA1	Q15418	ENSG00000117676	Ribosomal protein S6 kinase alpha-1	CAD.GCST90132314	Coronary artery disease	Cardiovascular	1347212	181522	Wald ratio	1	0.10354	0.0268713	0.000116591	0.00999832	0.0508724	0.156208	1.10909	1.05219	1.16907	NA	NA	NA	NA	NA	NA	NA	NA	NA	NA	NA	NA	NA	NA	NA	NA	NA	NA	NA	NA	NA	NA	NA	NA	NA	NA	NA	NA	NA	NA	NA	0.0176835	1.10204e-05	TRUE	3.34408e-41	Pass	NA	NA	NA	Pass	Pass	0.898698	unconditioned	rs79598313*	0.4282	rs11589734	1	Pass	No	Pass	2	0	Y	NA	Y	No
fenland	SomaScan	13094_75	13094_75	NA	RSPO3.13094_75--asatGfatRatio.35773277	RSPO3.13094_75	RSPO3	Q9BXY4	ENSG00000146374	R-spondin-3	asatGfatRatio.35773277	Abdominal subcutaneous adipose tissue and gluteofemoral adipose tissue ratio (ASAT/GFAT)	Metabolic/endocrine	39076	NA	Wald ratio	1	0.12552	0.0236002	1.04579e-07	2.08927e-05	0.0792633	0.171776	1.13374	1.08249	1.18741	NA	NA	NA	NA	NA	NA	NA	NA	NA	NA	NA	NA	NA	NA	NA	NA	NA	NA	NA	NA	NA	NA	NA	NA	NA	NA	NA	NA	NA	NA	NA	0.0472491	0.000742868	TRUE	1.73883e-70	Pass	NA	NA	NA	Pass	Pass	0.993379	rs72959041	rs9375487*	0.998	rs58617845/rs4053254/rs1892172/rs4644087/rs4566896/rs1936809/rs4382293	0.6843/0.071/0.0591/0.0518/0.0377/0.0335/0.0304	Pass	Pass	Pass	7	0	Y	NA	N	No
fenland	SomaScan	13094_75	13094_75	NA	RSPO3.13094_75--ApolipoproteinA1.ieu-b-107	RSPO3.13094_75	RSPO3	Q9BXY4	ENSG00000146374	R-spondin-3	ApolipoproteinA1.ieu-b-107	Apolipoprotein A1	Biomarker	393193	NA	Wald ratio	1	-0.0424856	0.00666271	1.81027e-10	5.61812e-08	-0.0555445	-0.0294267	0.958404	0.94597	0.971002	NA	NA	NA	NA	NA	NA	NA	NA	NA	NA	NA	NA	NA	NA	NA	NA	NA	NA	NA	NA	NA	NA	NA	NA	NA	NA	NA	NA	NA	NA	NA	0.0472491	0.000103437	TRUE	1.21608e-102	Pass	NA	NA	NA	Pass	Pass	0.999438	rs72959041	rs72959041	1	rs58617845/rs1892172/rs4644087/rs4566896/rs4053254/rs1936809/rs4382293	0.6598/0.0738/0.0621/0.0509/0.0467/0.0392/0.0306	Pass	Pass	Pass	0	7	Y	NA	N	Pass
fenland	SomaScan	13094_75	13094_75	NA	RSPO3.13094_75--ApolipoproteinB.ieu-b-108	RSPO3.13094_75	RSPO3	Q9BXY4	ENSG00000146374	R-spondin-3	ApolipoproteinB.ieu-b-108	Apolipoprotein B	Biomarker	439214	NA	Wald ratio	1	0.0559597	0.0070533	2.12477e-15	1.06239e-12	0.0421353	0.0697842	1.05756	1.04304	1.07228	NA	NA	NA	NA	NA	NA	NA	NA	NA	NA	NA	NA	NA	NA	NA	NA	NA	NA	NA	NA	NA	NA	NA	NA	NA	NA	NA	NA	NA	NA	NA	0.0472491	0.000143347	TRUE	3.34819e-101	Pass	NA	NA	NA	Pass	Pass	0.65941	rs1892172	unconditioned	1	rs58617845/rs1892172/rs4644087/rs4566896/rs1936809/rs4382293/rs4053254	0.6744/0.0918/0.047/0.0434/0.0364/0.0359/0.0354	No	Pass	Pass	5	0	Y	NA	N	Pass
fenland	SomaScan	13094_75	13094_75	NA	RSPO3.13094_75--ConcentrationofchylomicronsandextremelylargeVLDL.met-d-XXL_VLDL_P	RSPO3.13094_75	RSPO3	Q9BXY4	ENSG00000146374	R-spondin-3	ConcentrationofchylomicronsandextremelylargeVLDL.met-d-XXL_VLDL_P	Concentration of chylomicrons and extremely large VLDL	Biomarker	115078	NA	Wald ratio	1	0.0895834	0.0135044	3.27529e-11	1.11658e-08	0.0631147	0.116052	1.09372	1.06515	1.12305	NA	NA	NA	NA	NA	NA	NA	NA	NA	NA	NA	NA	NA	NA	NA	NA	NA	NA	NA	NA	NA	NA	NA	NA	NA	NA	NA	NA	NA	NA	NA	0.0472491	0.000402511	TRUE	6.73822e-88	Pass	NA	NA	NA	Pass	Pass	0.996196	rs72959041	rs2186037*	1	rs58617845/rs1892172/rs4644087/rs4566896/rs4053254/rs1936809/rs4382293	0.7163/0.0762/0.0485/0.0415/0.0327/0.0324/0.0278	Pass	Pass	Pass	5	0	Y	NA	N	Pass
fenland	SomaScan	13094_75	13094_75	NA	RSPO3.13094_75--gfatadjbmi3.35773277	RSPO3.13094_75	RSPO3	Q9BXY4	ENSG00000146374	R-spondin-3	gfatadjbmi3.35773277	Gluteofemoral adipose tissue adjusted for BMI and height (GFATadj)	Metabolic/endocrine	39076	NA	Wald ratio	1	-0.192949	0.0240248	9.65038e-16	4.9773e-13	-0.240038	-0.14586	0.824524	0.786598	0.864279	NA	NA	NA	NA	NA	NA	NA	NA	NA	NA	NA	NA	NA	NA	NA	NA	NA	NA	NA	NA	NA	NA	NA	NA	NA	NA	NA	NA	NA	NA	NA	0.0472491	0.00159065	TRUE	8.14078e-62	Pass	NA	NA	NA	Pass	Pass	0.999452	rs72959041	rs72959041	1	rs58617845/rs1892172/rs4566896/rs4053254/rs4644087/rs1936809	0.716/0.0963/0.0446/0.0358/0.0331/0.0316	Pass	Pass	Pass	0	7	Y	NA	N	Pass
fenland	SomaScan	13094_75	13094_75	NA	RSPO3.13094_75--Verylowdensitylipoproteincholesterol.met-d-VLDL_C	RSPO3.13094_75	RSPO3	Q9BXY4	ENSG00000146374	R-spondin-3	Verylowdensitylipoproteincholesterol.met-d-VLDL_C	Very low-density lipoprotein cholesterol	Biomarker	115048	NA	Wald ratio	1	0.0733269	0.0140429	1.77354e-07	3.35687e-05	0.0458028	0.100851	1.07608	1.04687	1.10611	NA	NA	NA	NA	NA	NA	NA	NA	NA	NA	NA	NA	NA	NA	NA	NA	NA	NA	NA	NA	NA	NA	NA	NA	NA	NA	NA	NA	NA	NA	NA	0.0472491	0.000238699	TRUE	6.82223e-92	Pass	NA	NA	NA	Pass	Pass	0.718083	rs1892172	unconditioned	0.9967	rs58617845/rs1892172/rs4644087/rs4566896/rs1936809/rs4053254/rs4382293	0.7085/0.0793/0.0456/0.0382/0.0338/0.031/0.0286	No	Pass	Pass	5	0	Y	NA	N	No
fenland	SomaScan	13094_75	13094_75	NA	RSPO3.13094_75--vat.35773277	RSPO3.13094_75	RSPO3	Q9BXY4	ENSG00000146374	R-spondin-3	vat.35773277	Visceral adipose tissue (VAT)	Metabolic/endocrine	39076	NA	Wald ratio	1	0.0861888	0.0237718	0.000288209	0.0203682	0.0395961	0.132782	1.09001	1.04039	1.142	NA	NA	NA	NA	NA	NA	NA	NA	NA	NA	NA	NA	NA	NA	NA	NA	NA	NA	NA	NA	NA	NA	NA	NA	NA	NA	NA	NA	NA	NA	NA	0.0472491	0.000361731	TRUE	1.88466e-76	Pass	NA	NA	NA	Pass	Pass	0.981767	rs72959041	unconditioned	0.2582	rs58617845/rs1892172/rs4053254/rs4644087/rs4566896/rs1936809/rs4382293	0.7109/0.0664/0.0451/0.0429/0.0361/0.0352/0.0301	Pass	No	Pass	3	0	Y	NA	N	No
fenland	SomaScan	13094_75	13094_75	NA	RSPO3.13094_75--vatadjbmi3.35773277	RSPO3.13094_75	RSPO3	Q9BXY4	ENSG00000146374	R-spondin-3	vatadjbmi3.35773277	Visceral adipose tissue adjusted for BMI and height (VATadj)	Metabolic/endocrine	39076	NA	Wald ratio	1	0.1268	0.0239171	1.14757e-07	2.26855e-05	0.0799226	0.173677	1.13519	1.0832	1.18967	NA	NA	NA	NA	NA	NA	NA	NA	NA	NA	NA	NA	NA	NA	NA	NA	NA	NA	NA	NA	NA	NA	NA	NA	NA	NA	NA	NA	NA	NA	NA	0.0472491	0.000694149	TRUE	3.92668e-71	Pass	NA	NA	NA	Pass	Pass	0.998768	rs72959041	unconditioned	0.9977	rs58617845/rs1892172/rs4053254/rs4566896/rs1936809/rs4644087	0.7349/0.0799/0.0388/0.0346/0.0329/0.0316	Pass	Pass	Pass	7	0	Y	NA	N	No
fenland	SomaScan	13094_75	13094_75	NA	RSPO3.13094_75--vatAsatRatio.35773277	RSPO3.13094_75	RSPO3	Q9BXY4	ENSG00000146374	R-spondin-3	vatAsatRatio.35773277	Visceral adipose tissue and abdominal subcutaneous adipose tissue ratio (VAT/ASAT)	Metabolic/endocrine	39076	NA	Wald ratio	1	0.109199	0.0231199	2.32232e-06	0.000342359	0.0638836	0.154514	1.11538	1.06597	1.16709	NA	NA	NA	NA	NA	NA	NA	NA	NA	NA	NA	NA	NA	NA	NA	NA	NA	NA	NA	NA	NA	NA	NA	NA	NA	NA	NA	NA	NA	NA	NA	0.0472491	0.000583281	TRUE	1.04886e-72	Pass	NA	NA	NA	Pass	Pass	0.998841	rs72959041	unconditioned	0.9557	rs58617845/rs1892172/rs4053254/rs4644087/rs4566896/rs1936809	0.7344/0.0659/0.0431/0.038/0.0375/0.0319	Pass	Pass	Pass	5	0	Y	NA	N	No
fenland	SomaScan	13094_75	13094_75	NA	RSPO3.13094_75--vatGfatRatio.35773277	RSPO3.13094_75	RSPO3	Q9BXY4	ENSG00000146374	R-spondin-3	vatGfatRatio.35773277	Visceral adipose tissue and gluteofemoral adipose tissue ratio (VAT/GFAT)	Metabolic/endocrine	39076	NA	Wald ratio	1	0.154755	0.0234314	3.98535e-11	1.33837e-08	0.10883	0.200681	1.16737	1.11497	1.22223	NA	NA	NA	NA	NA	NA	NA	NA	NA	NA	NA	NA	NA	NA	NA	NA	NA	NA	NA	NA	NA	NA	NA	NA	NA	NA	NA	NA	NA	NA	NA	0.0472491	0.00115026	TRUE	7.669e-66	Pass	NA	NA	NA	Pass	Pass	0.998882	rs72959041	rs577721086	1	rs58617845/rs1892172/rs4053254/rs4644087/rs4566896/rs1936809	0.7346/0.0571/0.057/0.0401/0.0367/0.0294	Pass	Pass	Pass	6	0	Y	NA	N	Pass
fenland	SomaScan	8427_118	8427_118	NA	RSPO3.8427_118--asatGfatRatio.35773277	RSPO3.8427_118	RSPO3	Q9BXY4	ENSG00000146374	R-spondin-3	asatGfatRatio.35773277	Abdominal subcutaneous adipose tissue and gluteofemoral adipose tissue ratio (ASAT/GFAT)	Metabolic/endocrine	39076	NA	Wald ratio	1	0.107784	0.0205955	1.66463e-07	3.18421e-05	0.0674164	0.148151	1.11381	1.06974	1.15969	NA	NA	NA	NA	NA	NA	NA	NA	NA	NA	NA	NA	NA	NA	NA	NA	NA	NA	NA	NA	NA	NA	NA	NA	NA	NA	NA	NA	NA	NA	NA	0.0651249	0.000716881	TRUE	3.18683e-102	Pass	NA	NA	NA	Pass	Pass	0.99332	rs577721086	rs9375487*	0.9981	rs4644087/rs1936809/rs4566896/rs4382293/rs1892172/rs9491698/rs58617845	0.355/0.149/0.1373/0.1306/0.1109/0.0463/0.0219	Pass	Pass	Pass	7	0	Y	NA	N	No
fenland	SomaScan	8427_118	8427_118	NA	RSPO3.8427_118--ApolipoproteinA1.ieu-b-107	RSPO3.8427_118	RSPO3	Q9BXY4	ENSG00000146374	R-spondin-3	ApolipoproteinA1.ieu-b-107	Apolipoprotein A1	Biomarker	393193	NA	Wald ratio	1	-0.0366003	0.00580714	2.92617e-10	8.80792e-08	-0.0479823	-0.0252183	0.964061	0.953151	0.975097	NA	NA	NA	NA	NA	NA	NA	NA	NA	NA	NA	NA	NA	NA	NA	NA	NA	NA	NA	NA	NA	NA	NA	NA	NA	NA	NA	NA	NA	NA	NA	0.0651249	0.000101068	TRUE	1.06641e-144	Pass	NA	NA	NA	Pass	Pass	0.999074	rs577721086	rs72959041	1	rs4644087/rs4566896/rs1936809/rs1892172/rs4382293/rs9491698/rs6569474	0.3639/0.1585/0.1489/0.1184/0.1126/0.0372/0.0253	Pass	Pass	Pass	0	7	Y	NA	N	Pass
fenland	SomaScan	8427_118	8427_118	NA	RSPO3.8427_118--ApolipoproteinB.ieu-b-108	RSPO3.8427_118	RSPO3	Q9BXY4	ENSG00000146374	R-spondin-3	ApolipoproteinB.ieu-b-108	Apolipoprotein B	Biomarker	439214	NA	Wald ratio	1	0.0494999	0.00614799	8.18587e-16	4.27091e-13	0.0374498	0.0615499	1.05075	1.03816	1.06348	NA	NA	NA	NA	NA	NA	NA	NA	NA	NA	NA	NA	NA	NA	NA	NA	NA	NA	NA	NA	NA	NA	NA	NA	NA	NA	NA	NA	NA	NA	NA	0.0651249	0.000147564	TRUE	1.02212e-142	Pass	NA	NA	NA	Pass	Pass	0.72452	rs4644087	unconditioned	1	rs4644087/rs9491698/rs1892172/rs1936809/rs4566896/rs4382293/rs58617845/rs6932207	0.2603/0.144/0.1391/0.1308/0.1276/0.1245/0.0174/0.0164	No	Pass	Pass	5	0	Y	NA	N	Pass
fenland	SomaScan	8427_118	8427_118	NA	RSPO3.8427_118--ConcentrationofchylomicronsandextremelylargeVLDL.met-d-XXL_VLDL_P	RSPO3.8427_118	RSPO3	Q9BXY4	ENSG00000146374	R-spondin-3	ConcentrationofchylomicronsandextremelylargeVLDL.met-d-XXL_VLDL_P	Concentration of chylomicrons and extremely large VLDL	Biomarker	115078	NA	Wald ratio	1	0.074032	0.011762	3.09049e-10	9.25922e-08	0.0509785	0.0970855	1.07684	1.0523	1.10195	NA	NA	NA	NA	NA	NA	NA	NA	NA	NA	NA	NA	NA	NA	NA	NA	NA	NA	NA	NA	NA	NA	NA	NA	NA	NA	NA	NA	NA	NA	NA	0.0651249	0.000356475	TRUE	7.76693e-127	Pass	NA	NA	NA	Pass	Pass	0.995567	rs577721086	rs2186037*	1	rs4644087/rs4566896/rs1936809/rs1892172/rs4382293/rs58617845	0.348/0.1581/0.1508/0.1496/0.125/0.024	Pass	Pass	Pass	5	0	Y	NA	N	Pass
fenland	SomaScan	8427_118	8427_118	NA	RSPO3.8427_118--EducationalAttainment.35361970	RSPO3.8427_118	RSPO3	Q9BXY4	ENSG00000146374	R-spondin-3	EducationalAttainment.35361970	Educational attainment	Neurological	3037499	NA	Wald ratio	1	-0.018649	0.00519824	0.000333773	0.0230005	-0.0288376	-0.0084605	0.981524	0.971574	0.991575	NA	NA	NA	NA	NA	NA	NA	NA	NA	NA	NA	NA	NA	NA	NA	NA	NA	NA	NA	NA	NA	NA	NA	NA	NA	NA	NA	NA	NA	NA	NA	0.0651249	4.22604e-06	TRUE	1.58318e-157	Pass	NA	NA	NA	Pass	Pass	0.806167	rs853974	unconditioned	0.9883	rs6918725/rs4895813/rs6913430/rs9375450/rs6911485/rs1269195/rs8180649/rs853985/rs853962/rs3905044/rs1262543/rs853965/rs3850234/rs853986/rs9388509/rs7740134/rs853987/rs1262542/rs4460221/rs6925607/rs853961/rs864937	0.329/0.0503/0.0478/0.0453/0.0452/0.037/0.0358/0.0342/0.0333/0.0329/0.0288/0.0252/0.0249/0.0241/0.0231/0.0216/0.0208/0.0208/0.0193/0.0192/0.0173/0.0173	Pass	Pass	Pass	0	1	Y	NA	N	No
fenland	SomaScan	8427_118	8427_118	NA	RSPO3.8427_118--FastingInsulin.GCST90002238	RSPO3.8427_118	RSPO3	Q9BXY4	ENSG00000146374	R-spondin-3	FastingInsulin.GCST90002238	Fasting insulin	Biomarker	151013	NA	Wald ratio	1	0.0331865	0.00558003	2.72488e-09	7.06744e-07	0.0222496	0.0441233	1.03374	1.0225	1.04511	NA	NA	NA	NA	NA	NA	NA	NA	NA	NA	NA	NA	NA	NA	NA	NA	NA	NA	NA	NA	NA	NA	NA	NA	NA	NA	NA	NA	NA	NA	NA	0.0651249	0.000250321	TRUE	1.16914e-132	Pass	NA	NA	NA	Pass	Pass	0.995602	rs577721086	rs1474696*	1	rs1936809/rs4382293/rs4566896/rs1892172/rs4644087	0.348/0.309/0.1331/0.1309/0.0383	Pass	Pass	Pass	6	0	Y	NA	N	Pass
fenland	SomaScan	8427_118	8427_118	NA	RSPO3.8427_118--gfatadjbmi3.35773277	RSPO3.8427_118	RSPO3	Q9BXY4	ENSG00000146374	R-spondin-3	gfatadjbmi3.35773277	Gluteofemoral adipose tissue adjusted for BMI and height (GFATadj)	Metabolic/endocrine	39076	NA	Wald ratio	1	-0.156611	0.0209733	8.19464e-14	3.6511e-11	-0.197719	-0.115503	0.855036	0.8206	0.890918	NA	NA	NA	NA	NA	NA	NA	NA	NA	NA	NA	NA	NA	NA	NA	NA	NA	NA	NA	NA	NA	NA	NA	NA	NA	NA	NA	NA	NA	NA	NA	0.0651249	0.00136997	TRUE	1.22993e-93	Pass	NA	NA	NA	Pass	Pass	0.999131	rs577721086	rs72959041	1	rs4644087/rs1892172/rs4566896/rs1936809/rs4382293/rs58617845	0.2598/0.207/0.1861/0.161/0.1361/0.0263	Pass	Pass	Pass	0	7	Y	NA	N	Pass
fenland	SomaScan	8427_118	8427_118	NA	RSPO3.8427_118--HDL.34887591	RSPO3.8427_118	RSPO3	Q9BXY4	ENSG00000146374	R-spondin-3	HDL.34887591	High density lipoprotein cholesterol levels	Biomarker	1320016	NA	Wald ratio	1	-0.0494053	0.00417222	2.38172e-32	2.71337e-29	-0.0575828	-0.0412277	0.951795	0.944044	0.959611	NA	NA	NA	NA	NA	NA	NA	NA	NA	NA	NA	NA	NA	NA	NA	NA	NA	NA	NA	NA	NA	NA	NA	NA	NA	NA	NA	NA	NA	NA	NA	0.0651249	0.000106217	TRUE	4.12419e-147	Pass	NA	NA	NA	Pass	Pass	0.99912	rs577721086	rs72959041	1	rs4644087/rs1936809/rs4382293/rs1892172/rs4566896	0.3186/0.2195/0.1579/0.1461/0.1458	Pass	Pass	Pass	0	6	Y	NA	N	Pass
fenland	SomaScan	8427_118	8427_118	NA	RSPO3.8427_118--Hipcircumference.ukb-b-15590	RSPO3.8427_118	RSPO3	Q9BXY4	ENSG00000146374	R-spondin-3	Hipcircumference.ukb-b-15590	Hip circumference	Anthropometry	462117	NA	Wald ratio	1	-0.0372244	0.00589307	2.67317e-10	8.10056e-08	-0.0487748	-0.025674	0.96346	0.952396	0.974653	NA	NA	NA	NA	NA	NA	NA	NA	NA	NA	NA	NA	NA	NA	NA	NA	NA	NA	NA	NA	NA	NA	NA	NA	NA	NA	NA	NA	NA	NA	NA	0.0651249	8.62923e-05	TRUE	3.87293e-146	Pass	NA	NA	NA	Pass	Pass	0.999122	rs577721086	rs72959041	1	rs72959041/rs577721086	0.8307/0.1693	Pass	Pass	Pass	0	6	Y	NA	N	Pass
fenland	SomaScan	8427_118	8427_118	NA	RSPO3.8427_118--LDL.34887591	RSPO3.8427_118	RSPO3	Q9BXY4	ENSG00000146374	R-spondin-3	LDL.34887591	Low density lipoprotein cholesterol levels	Biomarker	1320016	NA	Wald ratio	1	0.0278654	0.00420332	3.37096e-11	1.14652e-08	0.0196269	0.0361039	1.02826	1.01982	1.03676	NA	NA	NA	NA	NA	NA	NA	NA	NA	NA	NA	NA	NA	NA	NA	NA	NA	NA	NA	NA	NA	NA	NA	NA	NA	NA	NA	NA	NA	NA	NA	0.0651249	3.32934e-05	TRUE	2.07126e-152	Pass	NA	NA	NA	Pass	Pass	0.940809	rs577721086	unconditioned	1	rs4644087/rs1936809/rs4382293/rs1892172/rs4566896/rs9491698/rs6569474	0.2787/0.1687/0.1488/0.1481/0.1423/0.0589/0.0197	Pass	Pass	Pass	6	0	Y	NA	N	Pass
fenland	SomaScan	8427_118	8427_118	NA	RSPO3.8427_118--nonHDL.34887591	RSPO3.8427_118	RSPO3	Q9BXY4	ENSG00000146374	R-spondin-3	nonHDL.34887591	Non-HDL cholesterol levels	Biomarker	1320016	NA	Wald ratio	1	0.0472555	0.0049615	1.65928e-21	1.21907e-18	0.037531	0.05698	1.04839	1.03824	1.05863	NA	NA	NA	NA	NA	NA	NA	NA	NA	NA	NA	NA	NA	NA	NA	NA	NA	NA	NA	NA	NA	NA	NA	NA	NA	NA	NA	NA	NA	NA	NA	0.0651249	6.87174e-05	TRUE	1.86742e-149	Pass	NA	NA	NA	Pass	Pass	0.997527	rs577721086	rs141783576	1	rs9491698/rs6932207/rs4644087/rs1892172/rs1936809/rs4566896/rs3734626/rs4382293/rs9491700/rs11154386/rs9491701/rs9285458/rs6569474	0.3046/0.137/0.1279/0.0732/0.0637/0.062/0.0591/0.056/0.0205/0.0191/0.0187/0.0078/0.0074	Pass	Pass	Pass	6	0	Y	NA	N	Pass
fenland	SomaScan	8427_118	8427_118	NA	RSPO3.8427_118--TC.34887591	RSPO3.8427_118	RSPO3	Q9BXY4	ENSG00000146374	R-spondin-3	TC.34887591	Total cholesterol levels	Biomarker	1320016	NA	Wald ratio	1	0.0196392	0.00404399	1.19546e-06	0.000190428	0.011713	0.0275654	1.01983	1.01178	1.02795	NA	NA	NA	NA	NA	NA	NA	NA	NA	NA	NA	NA	NA	NA	NA	NA	NA	NA	NA	NA	NA	NA	NA	NA	NA	NA	NA	NA	NA	NA	NA	0.0651249	1.7861e-05	TRUE	3.09884e-154	Pass	NA	NA	NA	Pass	Pass	0.996957	rs577721086	rs141783576	0.9673	rs4644087/rs1936809/rs1892172/rs4382293/rs4566896/rs9491698/rs6569474/rs6932207	0.2588/0.1524/0.1411/0.1343/0.1321/0.1071/0.0204/0.0124	Pass	Pass	Pass	6	0	Y	NA	N	No
fenland	SomaScan	8427_118	8427_118	NA	RSPO3.8427_118--logTG.34887591	RSPO3.8427_118	RSPO3	Q9BXY4	ENSG00000146374	R-spondin-3	logTG.34887591	Triglycerides	Biomarker	1320016	NA	Wald ratio	1	0.0550954	0.00414705	2.81124e-40	4.40023e-37	0.0469672	0.0632237	1.05664	1.04809	1.06527	NA	NA	NA	NA	NA	NA	NA	NA	NA	NA	NA	NA	NA	NA	NA	NA	NA	NA	NA	NA	NA	NA	NA	NA	NA	NA	NA	NA	NA	NA	NA	0.0651249	0.000133696	TRUE	1.16566e-145	Pass	NA	NA	NA	Pass	Pass	0.998901	rs577721086	rs577721086	1	rs4644087/rs4566896/rs1892172/rs1936809/rs4382293/rs6569474	0.2566/0.1816/0.178/0.1759/0.1437/0.0214	Pass	Pass	Pass	6	0	Y	NA	N	Pass
fenland	SomaScan	8427_118	8427_118	NA	RSPO3.8427_118--Verylowdensitylipoproteincholesterol.met-d-VLDL_C	RSPO3.8427_118	RSPO3	Q9BXY4	ENSG00000146374	R-spondin-3	Verylowdensitylipoproteincholesterol.met-d-VLDL_C	Very low-density lipoprotein cholesterol	Biomarker	115048	NA	Wald ratio	1	0.0640364	0.012231	1.64459e-07	3.14923e-05	0.0400637	0.0880091	1.06613	1.04088	1.092	NA	NA	NA	NA	NA	NA	NA	NA	NA	NA	NA	NA	NA	NA	NA	NA	NA	NA	NA	NA	NA	NA	NA	NA	NA	NA	NA	NA	NA	NA	NA	0.0651249	0.000238699	TRUE	2.13047e-130	Pass	NA	NA	NA	Pass	Pass	0.713585	rs4644087	unconditioned	0.9968	rs4644087/rs1936809/rs1892172/rs4566896/rs4382293/rs9491698/rs58617845/rs6569474	0.3028/0.1456/0.1442/0.1348/0.1191/0.0771/0.022/0.0202	No	Pass	Pass	5	0	Y	NA	N	No
fenland	SomaScan	8427_118	8427_118	NA	RSPO3.8427_118--vatadjbmi3.35773277	RSPO3.8427_118	RSPO3	Q9BXY4	ENSG00000146374	R-spondin-3	vatadjbmi3.35773277	Visceral adipose tissue adjusted for BMI and height (VATadj)	Metabolic/endocrine	39076	NA	Wald ratio	1	0.0974752	0.0208792	3.03374e-06	0.000436163	0.0565519	0.138398	1.10238	1.05818	1.14843	NA	NA	NA	NA	NA	NA	NA	NA	NA	NA	NA	NA	NA	NA	NA	NA	NA	NA	NA	NA	NA	NA	NA	NA	NA	NA	NA	NA	NA	NA	NA	0.0651249	0.000556582	TRUE	5.71989e-105	Pass	NA	NA	NA	Pass	Pass	0.998902	rs577721086	unconditioned	0.9974	rs4644087/rs1892172/rs1936809/rs4382293/rs4566896/rs58617845	0.2642/0.1832/0.1788/0.1591/0.1541/0.0287	Pass	Pass	Pass	7	0	Y	NA	N	No
fenland	SomaScan	8427_118	8427_118	NA	RSPO3.8427_118--vatAsatRatio.35773277	RSPO3.8427_118	RSPO3	Q9BXY4	ENSG00000146374	R-spondin-3	vatAsatRatio.35773277	Visceral adipose tissue and abdominal subcutaneous adipose tissue ratio (VAT/ASAT)	Metabolic/endocrine	39076	NA	Wald ratio	1	0.0829433	0.0201764	3.94092e-05	0.0040351	0.0433977	0.122489	1.08648	1.04435	1.13031	NA	NA	NA	NA	NA	NA	NA	NA	NA	NA	NA	NA	NA	NA	NA	NA	NA	NA	NA	NA	NA	NA	NA	NA	NA	NA	NA	NA	NA	NA	NA	0.0651249	0.000452632	TRUE	5.4385e-107	Pass	NA	NA	NA	Pass	Pass	0.998965	rs577721086	unconditioned	0.9519	rs4644087/rs1936809/rs4566896/rs1892172/rs4382293/rs58617845	0.309/0.1685/0.1619/0.1467/0.1425/0.0279	Pass	Pass	Pass	5	0	Y	NA	N	No
fenland	SomaScan	8427_118	8427_118	NA	RSPO3.8427_118--vatGfatRatio.35773277	RSPO3.8427_118	RSPO3	Q9BXY4	ENSG00000146374	R-spondin-3	vatGfatRatio.35773277	Visceral adipose tissue and gluteofemoral adipose tissue ratio (VAT/GFAT)	Metabolic/endocrine	39076	NA	Wald ratio	1	0.122947	0.0204481	1.8255e-09	4.91168e-07	0.0828685	0.163025	1.13082	1.0864	1.17707	NA	NA	NA	NA	NA	NA	NA	NA	NA	NA	NA	NA	NA	NA	NA	NA	NA	NA	NA	NA	NA	NA	NA	NA	NA	NA	NA	NA	NA	NA	NA	0.0651249	0.000967183	TRUE	1.50119e-98	Pass	NA	NA	NA	Pass	Pass	0.998973	rs577721086	rs577721086	1	rs4644087/rs4566896/rs1936809/rs4382293/rs1892172/rs58617845	0.3385/0.1647/0.161/0.1436/0.1321/0.029	Pass	Pass	Pass	6	0	Y	NA	N	Pass
fenland	SomaScan	8427_118	8427_118	NA	RSPO3.8427_118--WHR.30239722	RSPO3.8427_118	RSPO3	Q9BXY4	ENSG00000146374	R-spondin-3	WHR.30239722	WHR	Anthropometry	697734	NA	Wald ratio	1	0.0939794	0.00558003	1.19894e-63	3.22105e-60	0.0830426	0.104916	1.09854	1.08659	1.11062	NA	NA	NA	NA	NA	NA	NA	NA	NA	NA	NA	NA	NA	NA	NA	NA	NA	NA	NA	NA	NA	NA	NA	NA	NA	NA	NA	NA	NA	NA	NA	0.0651249	0.00042762	TRUE	2.1322e-134	Pass	NA	NA	NA	Pass	Pass	1	rs2800704	rs2800704	1	rs4644087/rs1936809/rs4382293/rs1892172	0.6821/0.1168/0.0957/0.0957	Pass	Pass	Pass	6	0	Y	NA	N	Pass
fenland	SomaScan	8427_118	8427_118	NA	RSPO3.8427_118--Waistcircumference.ukb-b-9405	RSPO3.8427_118	RSPO3	Q9BXY4	ENSG00000146374	R-spondin-3	Waistcircumference.ukb-b-9405	Waist circumference	Anthropometry	462166	NA	Wald ratio	1	0.0314244	0.00529398	2.92291e-09	7.53762e-07	0.0210482	0.0418006	1.03192	1.02127	1.04269	NA	NA	NA	NA	NA	NA	NA	NA	NA	NA	NA	NA	NA	NA	NA	NA	NA	NA	NA	NA	NA	NA	NA	NA	NA	NA	NA	NA	NA	NA	NA	0.0651249	7.62655e-05	TRUE	8.90748e-147	Pass	NA	NA	NA	Pass	Pass	0.998864	rs577721086	unconditioned	1	rs577721086/rs72959041	0.6382/0.3618	Pass	Pass	Pass	6	0	Y	NA	N	Pass
fenland	SomaScan	17726_3	17726_3	NA	SAR1A.17726_3--HDL.34887591	SAR1A.17726_3	SAR1A	Q9NR31	ENSG00000079332	GTP-binding protein SAR1a	HDL.34887591	High density lipoprotein cholesterol levels	Biomarker	1320016	NA	Wald ratio	1	0.041846	0.00789313	1.14813e-07	2.26855e-05	0.0263754	0.0573165	1.04273	1.02673	1.05899	NA	NA	NA	NA	NA	NA	NA	NA	NA	NA	NA	NA	NA	NA	NA	NA	NA	NA	NA	NA	NA	NA	NA	NA	NA	NA	NA	NA	NA	NA	NA	0.019291	2.12898e-05	TRUE	4.15282e-44	Pass	NA	NA	NA	Pass	Pass	0.246529	unconditioned	unconditioned	0.9975	rs4746023/rs12415976/rs3750774/rs2311404/rs4746970/rs12570358/rs3858169/rs4746975	0.3396/0.216/0.1098/0.0787/0.0692/0.0625/0.0386/0.0373	No	Pass	Pass	2	0	Y	NA	N	No
fenland	SomaScan	12348_46	12348_46	NA	SARS2.12348_46--ApolipoproteinB.ieu-b-108	SARS2.12348_46	SARS2	Q9NP81	ENSG00000104835	Serine--tRNA ligase, mitochondrial	ApolipoproteinB.ieu-b-108	Apolipoprotein B	Biomarker	439214	NA	Wald ratio	1	0.0327153	0.00755824	1.50178e-05	0.00175991	0.0179011	0.0475294	1.03326	1.01806	1.04868	NA	NA	NA	NA	NA	NA	NA	NA	NA	NA	NA	NA	NA	NA	NA	NA	NA	NA	NA	NA	NA	NA	NA	NA	NA	NA	NA	NA	NA	NA	NA	0.0432344	4.26599e-05	TRUE	5.05956e-97	Pass	NA	NA	NA	Pass	Pass	0.955713	unconditioned	unconditioned	0.8228	rs730078/rs10425217/rs1808662/rs1808661	0.4448/0.3122/0.1048/0.0922	Pass	Pass	Pass	3	0	Y	NA	Y	No
fenland	SomaScan	12348_46	12348_46	NA	SARS2.12348_46--logTG.34887591	SARS2.12348_46	SARS2	Q9NP81	ENSG00000104835	Serine--tRNA ligase, mitochondrial	logTG.34887591	Triglycerides	Biomarker	1320016	NA	Wald ratio	1	-0.0208027	0.00513235	5.051e-05	0.00497228	-0.0308621	-0.0107433	0.979412	0.969609	0.989314	NA	NA	NA	NA	NA	NA	NA	NA	NA	NA	NA	NA	NA	NA	NA	NA	NA	NA	NA	NA	NA	NA	NA	NA	NA	NA	NA	NA	NA	NA	NA	0.0432344	1.24461e-05	TRUE	2.04445e-101	Pass	NA	NA	NA	Pass	Pass	0.917683	unconditioned	unconditioned	0.7288	rs730078/rs10425217/rs7508539/rs1808662/rs4801960/rs1808661/rs11668245/rs4801971	0.2996/0.1602/0.1373/0.123/0.0997/0.0938/0.0298/0.0137	Pass	No	Pass	0	3	Y	NA	Y	No
fenland	SomaScan	12524_18	12524_18	NA	SAT2.12524_18--HipKneeOA.GCST007092	SAT2.12524_18	SAT2	Q96F10	ENSG00000141504	Diamine acetyltransferase 2	HipKneeOA.GCST007092	Osteoarthritis (hip or knee)	Musculoskeletal	417596	39427	Wald ratio	1	0.070401	0.0167829	2.73106e-05	0.00295429	0.0375065	0.103296	1.07294	1.03822	1.10882	NA	NA	NA	NA	NA	NA	NA	NA	NA	NA	NA	NA	NA	NA	NA	NA	NA	NA	NA	NA	NA	NA	NA	NA	NA	NA	NA	NA	NA	NA	NA	0.113429	4.24733e-05	TRUE	1.68139e-270	Pass	NA	NA	NA	Pass	Pass	0.865986	unconditioned	unconditioned	0.7777	rs858522/rs2541012/rs2909417/rs858523/rs1641550/rs111516403/rs2908809/rs858524	0.1832/0.1484/0.1484/0.1155/0.1107/0.1061/0.0976/0.09	Pass	No	Pass	2	0	Y	NA	N	No
fenland	SomaScan	12524_18	12524_18	NA	SAT2.12524_18--PP.30224653	SAT2.12524_18	SAT2	Q96F10	ENSG00000141504	Diamine acetyltransferase 2	PP.30224653	Pulse pressure	Cardiovascular	757601	NA	Wald ratio	1	0.231691	0.0453357	3.21177e-07	5.73533e-05	0.142833	0.320549	1.26073	1.15354	1.37788	NA	NA	NA	NA	NA	NA	NA	NA	NA	NA	NA	NA	NA	NA	NA	NA	NA	NA	NA	NA	NA	NA	NA	NA	NA	NA	NA	NA	NA	NA	NA	0.113429	3.45547e-05	TRUE	1.4871e-274	Pass	NA	NA	NA	Pass	Pass	0.00053717	rs62059838	rs62059712	0.997	rs62059838/rs72827590	0.9294/0.0685	No	Pass	Pass	1	0	Y	NA	N	No
fenland	SomaScan	12524_18	12524_18	NA	SAT2.12524_18--SBP.30224653	SAT2.12524_18	SAT2	Q96F10	ENSG00000141504	Diamine acetyltransferase 2	SBP.30224653	Systolic blood pressure	Cardiovascular	757601	NA	Wald ratio	1	0.51918	0.0664778	5.72624e-15	2.77078e-12	0.388884	0.649477	1.68065	1.47533	1.91454	NA	NA	NA	NA	NA	NA	NA	NA	NA	NA	NA	NA	NA	NA	NA	NA	NA	NA	NA	NA	NA	NA	NA	NA	NA	NA	NA	NA	NA	NA	NA	0.113429	8.05577e-05	TRUE	1.11443e-269	Pass	NA	NA	NA	Pass	Pass	0.00124069	unconditioned	rs4511593	1	rs858523/rs858524/rs858522/rs1641550/rs2909417/rs111516403/rs2908809/rs2541012	0.3129/0.1387/0.1259/0.1063/0.1039/0.0853/0.0635/0.0634	No	Pass	Pass	1	0	Y	NA	N	Pass
fenland	SomaScan	5129_12	5129_12	NA	SCARF1.5129_12--nonHDL.34887591	SCARF1.5129_12	SCARF1	Q14162	ENSG00000074660	Scavenger receptor class F member 1	nonHDL.34887591	Non-HDL cholesterol levels	Biomarker	1320016	NA	Wald ratio	1	-0.0258278	0.00585103	1.01371e-05	0.0012515	-0.0372958	-0.0143598	0.974503	0.963391	0.985743	NA	NA	NA	NA	NA	NA	NA	NA	NA	NA	NA	NA	NA	NA	NA	NA	NA	NA	NA	NA	NA	NA	NA	NA	NA	NA	NA	NA	NA	NA	NA	0.0487136	1.47666e-05	TRUE	2.34756e-114	Pass	NA	NA	NA	Pass	Pass	0.0242383	rs2272011	rs7207466	0.8718	rs2272011	0.9996	No	Pass	Pass	0	1	Y	NA	N	No
fenland	SomaScan	8956_96	8956_96	NA	SCARF2.8956_96--Bodyfatfreemass.ukb-b-13354	SCARF2.8956_96	SCARF2	Q96GP6	ENSG00000244486	Scavenger receptor class F member 2	Bodyfatfreemass.ukb-b-13354	Body fat-free mass	Anthropometry	454850	NA	Wald ratio	1	0.0375006	0.00619678	1.4339e-09	3.90475e-07	0.0253549	0.0496463	1.03821	1.02568	1.0509	NA	NA	NA	NA	NA	NA	NA	NA	NA	NA	NA	NA	NA	NA	NA	NA	NA	NA	NA	NA	NA	NA	NA	NA	NA	NA	NA	NA	NA	NA	NA	0.0238459	8.06113e-05	TRUE	7.17097e-51	Pass	NA	NA	NA	Pass	Pass	0.884265	unconditioned	unconditioned	1	rs738084/rs1638043/rs9610955/rs2108746/rs5763025/rs738086/rs5752660/rs362031/rs361566	0.2093/0.1704/0.1313/0.1253/0.0917/0.0744/0.0728/0.0469/0.0427	Pass	Pass	Pass	3	0	Y	NA	N	Pass
fenland	SomaScan	8956_96	8956_96	NA	SCARF2.8956_96--CAD.GCST90132314	SCARF2.8956_96	SCARF2	Q96GP6	ENSG00000244486	Scavenger receptor class F member 2	CAD.GCST90132314	Coronary artery disease	Cardiovascular	1347212	181522	Wald ratio	1	0.0920812	0.0245664	0.000178063	0.0139719	0.0439311	0.140231	1.09645	1.04491	1.15054	NA	NA	NA	NA	NA	NA	NA	NA	NA	NA	NA	NA	NA	NA	NA	NA	NA	NA	NA	NA	NA	NA	NA	NA	NA	NA	NA	NA	NA	NA	NA	0.0238459	1.04282e-05	TRUE	1.29926e-55	Pass	NA	NA	NA	Pass	Pass	0.868573	unconditioned	rs71313931*	0.4838	rs9610955/rs738084/rs2108746/rs1638043/rs5763025/rs361566/rs5752660/rs738086	0.3119/0.1891/0.1677/0.12/0.0924/0.0341/0.0306/0.0292	Pass	No	Pass	2	0	Y	NA	N	No
fenland	SomaScan	8956_96	8956_96	NA	SCARF2.8956_96--Forcedexpiratoryvolumein1secondFEV1.ukb-b-19657	SCARF2.8956_96	SCARF2	Q96GP6	ENSG00000244486	Scavenger receptor class F member 2	Forcedexpiratoryvolumein1secondFEV1.ukb-b-19657	Forced expiratory volume in 1-second (FEV1)	Respiratory	421986	NA	Wald ratio	1	0.0410733	0.00863075	1.94597e-06	0.000292874	0.0241571	0.0579896	1.04193	1.02445	1.0597	NA	NA	NA	NA	NA	NA	NA	NA	NA	NA	NA	NA	NA	NA	NA	NA	NA	NA	NA	NA	NA	NA	NA	NA	NA	NA	NA	NA	NA	NA	NA	0.0238459	5.37755e-05	TRUE	6.88791e-52	Pass	NA	NA	NA	Pass	Pass	0.98054	unconditioned	unconditioned	0.9725	rs738084/rs2108746/rs1638043/rs9610955/rs5763025/rs361566/rs5752660/rs362031/rs738086	0.1874/0.1849/0.1542/0.1518/0.1039/0.0599/0.0596/0.0379/0.0355	Pass	Pass	Pass	3	0	Y	NA	N	No
fenland	SomaScan	8956_96	8956_96	NA	SCARF2.8956_96--Height.36224396	SCARF2.8956_96	SCARF2	Q96GP6	ENSG00000244486	Scavenger receptor class F member 2	Height.36224396	Height	Anthropometry	4080687	NA	Wald ratio	1	0.0210992	0.0052549	5.94082e-05	0.00570931	0.0107996	0.0313988	1.02132	1.01086	1.0319	NA	NA	NA	NA	NA	NA	NA	NA	NA	NA	NA	NA	NA	NA	NA	NA	NA	NA	NA	NA	NA	NA	NA	NA	NA	NA	NA	NA	NA	NA	NA	0.0238459	3.93107e-06	TRUE	8.7056e-57	Pass	NA	NA	NA	Pass	Pass	0.000704743	rs5997411	rs1477178	0.9999	rs1477178	1	No	Pass	Pass	3	0	Y	NA	N	No
fenland	SomaScan	7957_2	7957_2	NA	SCG3.7957_2--Bodyfatmass.ukb-b-19393	SCG3.7957_2	SCG3	Q8WXD2	ENSG00000104112	Secretogranin-3	Bodyfatmass.ukb-b-19393	Body fat mass	Anthropometry	454137	NA	Wald ratio	1	-0.0270936	0.00431303	3.34681e-10	1.00071e-07	-0.0355471	-0.01864	0.97327	0.965077	0.981533	NA	NA	NA	NA	NA	NA	NA	NA	NA	NA	NA	NA	NA	NA	NA	NA	NA	NA	NA	NA	NA	NA	NA	NA	NA	NA	NA	NA	NA	NA	NA	0.120439	8.69457e-05	TRUE	5.60622e-285	Pass	NA	NA	NA	Pass	Pass	0.830507	rs191294957	rs35697691*	1	rs1456295/rs897581/rs2622769/rs2607116/rs2606136/rs716986/rs2606145/rs2606134/rs2606139	0.218/0.1894/0.1875/0.1473/0.068/0.0528/0.0481/0.0381/0.0102	Pass	Pass	Pass	0	3	Y	NA	N	Pass
fenland	SomaScan	7957_2	7957_2	NA	SCG3.7957_2--Bodyfatpercentage.ukb-b-8909	SCG3.7957_2	SCG3	Q8WXD2	ENSG00000104112	Secretogranin-3	Bodyfatpercentage.ukb-b-8909	Body fat percentage	Anthropometry	454633	NA	Wald ratio	1	-0.0203161	0.00340284	2.36781e-09	6.20391e-07	-0.0269856	-0.0136465	0.979889	0.973375	0.986446	NA	NA	NA	NA	NA	NA	NA	NA	NA	NA	NA	NA	NA	NA	NA	NA	NA	NA	NA	NA	NA	NA	NA	NA	NA	NA	NA	NA	NA	NA	NA	0.120439	7.83398e-05	TRUE	9.58858e-286	Pass	NA	NA	NA	Pass	Pass	0.868849	rs191294957	unconditioned	0.9998	rs1456295/rs2622769/rs897581/rs2607116/rs2606136/rs716986/rs2606145/rs2606134	0.2232/0.1904/0.1812/0.1529/0.0655/0.0545/0.0491/0.0366	Pass	Pass	Pass	0	3	Y	NA	N	Pass
fenland	SomaScan	7957_2	7957_2	NA	SCG3.7957_2--BMI.30124842	SCG3.7957_2	SCG3	Q8WXD2	ENSG00000104112	Secretogranin-3	BMI.30124842	Body mass index	Anthropometry	681275	NA	Wald ratio	1	-0.0257907	0.00376506	7.385e-12	2.68005e-09	-0.0331702	-0.0184111	0.974539	0.967374	0.981757	NA	NA	NA	NA	NA	NA	NA	NA	NA	NA	NA	NA	NA	NA	NA	NA	NA	NA	NA	NA	NA	NA	NA	NA	NA	NA	NA	NA	NA	NA	NA	0.120439	6.68324e-05	TRUE	5.01254e-289	Pass	NA	NA	NA	Pass	Pass	0.135554	unconditioned	rs3736485*	0.9746	rs1456295/rs2622769/rs897581/rs2607116/rs2606136/rs2606145/rs716986/rs2606134	0.2296/0.1817/0.1796/0.1415/0.0676/0.0632/0.0505/0.0412	No	Pass	Pass	0	3	Y	NA	N	Pass
fenland	SomaScan	7957_2	7957_2	NA	SCG3.7957_2--CRP.GCST90179146	SCG3.7957_2	SCG3	Q8WXD2	ENSG00000104112	Secretogranin-3	CRP.GCST90179146	C-reactive protein	Biomarker	575531	NA	Wald ratio	1	-0.0231678	0.00443169	1.71588e-07	3.26491e-05	-0.0318539	-0.0144816	0.977099	0.968648	0.985623	NA	NA	NA	NA	NA	NA	NA	NA	NA	NA	NA	NA	NA	NA	NA	NA	NA	NA	NA	NA	NA	NA	NA	NA	NA	NA	NA	NA	NA	NA	NA	0.120439	4.74833e-05	TRUE	2.71111e-290	Pass	NA	NA	NA	Pass	Pass	0.807645	rs191294957	unconditioned	0.9954	rs1456295/rs2622769/rs897581/rs2607116/rs716986/rs2606136/rs2606145	0.2117/0.1967/0.183/0.1214/0.1038/0.0969/0.0417	Pass	Pass	Pass	0	3	Y	NA	N	No
fenland	SomaScan	7957_2	7957_2	NA	SCG3.7957_2--CognitivePerformance.30038396	SCG3.7957_2	SCG3	Q8WXD2	ENSG00000104112	Secretogranin-3	CognitivePerformance.30038396	Cognitive performance	Neurological	257841	NA	Wald ratio	1	-0.0348456	0.00625	2.47102e-08	5.42422e-06	-0.0470956	-0.0225956	0.965754	0.953996	0.977658	NA	NA	NA	NA	NA	NA	NA	NA	NA	NA	NA	NA	NA	NA	NA	NA	NA	NA	NA	NA	NA	NA	NA	NA	NA	NA	NA	NA	NA	NA	NA	0.120439	0.000120253	TRUE	1.59513e-277	Pass	NA	NA	NA	Pass	Pass	0.468473	rs1456295	unconditioned	0.9984	rs1456295/rs2622769/rs897581/rs2607116/rs716986/rs2606136/rs2606145/rs2606134/rs1456297/rs2606139/rs1378892	0.2826/0.1502/0.144/0.112/0.0622/0.0569/0.0454/0.0309/0.026/0.0254/0.0249	No	Pass	Pass	0	3	Y	NA	N	Pass
fenland	SomaScan	7957_2	7957_2	NA	SCG3.7957_2--EducationalAttainment.35361970	SCG3.7957_2	SCG3	Q8WXD2	ENSG00000104112	Secretogranin-3	EducationalAttainment.35361970	Educational attainment	Neurological	3037499	NA	Wald ratio	1	-0.0167357	0.00384036	1.3135e-05	0.00156785	-0.0242628	-0.00920858	0.983404	0.976029	0.990834	NA	NA	NA	NA	NA	NA	NA	NA	NA	NA	NA	NA	NA	NA	NA	NA	NA	NA	NA	NA	NA	NA	NA	NA	NA	NA	NA	NA	NA	NA	NA	0.120439	6.2344e-06	TRUE	6.67055e-302	Pass	NA	NA	NA	Pass	Pass	0.882176	unconditioned	unconditioned	0.8152	rs1456295/rs2622769/rs897581/rs2607116/rs716986/rs2606136/rs2606145/rs2606134/rs1378892/rs2606139	0.2754/0.1649/0.1504/0.1269/0.0696/0.0552/0.0435/0.0344/0.0181/0.0178	Pass	Pass	Pass	0	3	Y	NA	N	No
fenland	SomaScan	7957_2	7957_2	NA	SCG3.7957_2--Hipcircumference.ukb-b-15590	SCG3.7957_2	SCG3	Q8WXD2	ENSG00000104112	Secretogranin-3	Hipcircumference.ukb-b-15590	Hip circumference	Anthropometry	462117	NA	Wald ratio	1	-0.02774	0.0043987	2.85578e-10	8.61043e-08	-0.0363615	-0.0191186	0.972641	0.964292	0.981063	NA	NA	NA	NA	NA	NA	NA	NA	NA	NA	NA	NA	NA	NA	NA	NA	NA	NA	NA	NA	NA	NA	NA	NA	NA	NA	NA	NA	NA	NA	NA	0.120439	8.59903e-05	TRUE	3.5788e-285	Pass	NA	NA	NA	Pass	Pass	0.861286	rs191294957	rs9944241	1	rs1456295/rs897581/rs2622769/rs2607116/rs2606136/rs716986/rs2606145/rs2606134/rs2606139	0.2353/0.1937/0.1628/0.1385/0.0658/0.0559/0.0458/0.0408/0.0126	Pass	Pass	Pass	0	3	Y	NA	N	Pass
fenland	SomaScan	7957_2	7957_2	NA	SCG3.7957_2--Weight.ukb-b-11842	SCG3.7957_2	SCG3	Q8WXD2	ENSG00000104112	Secretogranin-3	Weight.ukb-b-11842	Weight	Anthropometry	461632	NA	Wald ratio	1	-0.0245032	0.00383106	1.59574e-10	4.98671e-08	-0.0320121	-0.0169943	0.975795	0.968495	0.983149	NA	NA	NA	NA	NA	NA	NA	NA	NA	NA	NA	NA	NA	NA	NA	NA	NA	NA	NA	NA	NA	NA	NA	NA	NA	NA	NA	NA	NA	NA	NA	0.120439	8.85971e-05	TRUE	6.08495e-285	Pass	NA	NA	NA	Pass	Pass	0.673504	rs191294957	unconditioned	0.9969	rs1456295/rs897581/rs2622769/rs2607116/rs2606136/rs716986/rs2606145/rs2606134/rs2606139	0.2113/0.2107/0.1704/0.1328/0.0726/0.0523/0.0435/0.0428/0.0136	No	Pass	Pass	0	3	Y	NA	N	Pass
fenland	SomaScan	12684_5	12684_5	NA	SCIN.12684_5--Height.36224396	SCIN.12684_5	SCIN	Q9Y6U3	ENSG00000006747	Adseverin	Height.36224396	Height	Anthropometry	4080687	NA	Wald ratio	1	0.0756479	0.00816641	1.98206e-20	1.3775e-17	0.0596418	0.0916541	1.07858	1.06146	1.09599	NA	NA	NA	NA	NA	NA	NA	NA	NA	NA	NA	NA	NA	NA	NA	NA	NA	NA	NA	NA	NA	NA	NA	NA	NA	NA	NA	NA	NA	NA	NA	0.0089455	2.09536e-05	TRUE	1.06593e-20	Pass	NA	NA	NA	Pass	Pass	0.0924913	rs1034856*	rs3823612	1	rs3735223/rs3735222/rs7803810/rs41356146	0.402/0.2251/0.1818/0.1631	No	Pass	Pass	2	0	Y	NA	N	Pass
fenland	SomaScan	13713_164	13713_164	NA	SEC22A.13713_164--Height.36224396	SEC22A.13713_164	SEC22A	Q96IW7	ENSG00000121542	Vesicle-trafficking protein SEC22a	Height.36224396	Height	Anthropometry	4080687	NA	Wald ratio	1	0.0785979	0.0139186	1.63316e-08	3.69309e-06	0.0513173	0.105878	1.08177	1.05266	1.11169	NA	NA	NA	NA	NA	NA	NA	NA	NA	NA	NA	NA	NA	NA	NA	NA	NA	NA	NA	NA	NA	NA	NA	NA	NA	NA	NA	NA	NA	NA	NA	0.00330596	7.85511e-06	TRUE	1.53016e-08	Pass	NA	NA	NA	Pass	Pass	0.914752	unconditioned	rs3935400	0.9996	rs6770805	0.9467	Pass	Pass	Pass	1	0	Y	NA	Y	Pass
fenland	SomaScan	6448_36	6448_36	NA	SEMA3C.6448_36--WHR.30239722	SEMA3C.6448_36	SEMA3C	Q99985	ENSG00000075223	Semaphorin-3C	WHR.30239722	WHR	Anthropometry	697734	NA	Inverse variance weighted	2	0.0498714	0.0143596	0.000514603	0.0321294	0.0217266	0.0780162	1.05114	1.02196	1.08114	2.17391	1	0.140369	0.54	NA	NA	NA	NA	NA	NA	NA	NA	NA	NA	NA	NA	NA	NA	NA	NA	NA	NA	NA	NA	NA	NA	NA	NA	NA	NA	NA	0.018607	4.04774e-05	TRUE	3.47985e-41	Pass	Pass	NA	NA	Pass	Pass	0.983934	unconditioned	unconditioned	0.9722	rs7783868/rs917191/rs12534486	0.8554/0.0613/0.0598	Pass	Pass	Pass	1	0	Y	NA	N	No
fenland	SomaScan	5628_21	5628_21	NA	SEMA3G.5628_21--ApolipoproteinA1.ieu-b-107	SEMA3G.5628_21	SEMA3G	Q9NS98	ENSG00000010319	Semaphorin-3G	ApolipoproteinA1.ieu-b-107	Apolipoprotein A1	Biomarker	393193	NA	Wald ratio	1	0.052285	0.00664208	3.49636e-15	1.71953e-12	0.0392665	0.0653035	1.05368	1.04005	1.06748	NA	NA	NA	NA	NA	NA	NA	NA	NA	NA	NA	NA	NA	NA	NA	NA	NA	NA	NA	NA	NA	NA	NA	NA	NA	NA	NA	NA	NA	NA	NA	0.0441276	0.000157577	TRUE	2.81183e-93	Pass	NA	NA	NA	Pass	Pass	0.962456	unconditioned	unconditioned	1	rs2016575/rs123602/rs82825/rs13076890	0.633/0.2106/0.0971/0.0238	Pass	Pass	Pass	2	0	Y	NA	N	Pass
fenland	SomaScan	5628_21	5628_21	NA	SEMA3G.5628_21--ConcentrationofchylomicronsandextremelylargeVLDL.met-d-XXL_VLDL_P	SEMA3G.5628_21	SEMA3G	Q9NS98	ENSG00000010319	Semaphorin-3G	ConcentrationofchylomicronsandextremelylargeVLDL.met-d-XXL_VLDL_P	Concentration of chylomicrons and extremely large VLDL	Biomarker	115078	NA	Wald ratio	1	-0.0581806	0.0134445	1.50829e-05	0.00176523	-0.0845317	-0.0318294	0.94348	0.918942	0.968672	NA	NA	NA	NA	NA	NA	NA	NA	NA	NA	NA	NA	NA	NA	NA	NA	NA	NA	NA	NA	NA	NA	NA	NA	NA	NA	NA	NA	NA	NA	NA	0.0441276	0.000141656	TRUE	2.46004e-88	Pass	NA	NA	NA	Pass	Pass	0.754284	rs2016575	unconditioned	0.8389	rs2016575/rs123602/rs82825/rs390802	0.75/0.1658/0.0308/0.016	No	Pass	Pass	0	2	Y	NA	N	No
fenland	SomaScan	5628_21	5628_21	NA	SEMA3G.5628_21--HDL.34887591	SEMA3G.5628_21	SEMA3G	Q9NS98	ENSG00000010319	Semaphorin-3G	HDL.34887591	High density lipoprotein cholesterol levels	Biomarker	1320016	NA	Wald ratio	1	0.0531251	0.00482834	3.70616e-28	3.64543e-25	0.0436615	0.0625887	1.05456	1.04463	1.06459	NA	NA	NA	NA	NA	NA	NA	NA	NA	NA	NA	NA	NA	NA	NA	NA	NA	NA	NA	NA	NA	NA	NA	NA	NA	NA	NA	NA	NA	NA	NA	0.0441276	9.17017e-05	TRUE	8.59831e-98	Pass	NA	NA	NA	Pass	Pass	0.298811	unconditioned	rs138789058	1	rs123602/rs2016575/rs390802/rs13076890	0.7766/0.1462/0.0221/0.0192	No	Pass	Pass	2	0	Y	NA	N	Pass
fenland	SomaScan	5628_21	5628_21	NA	SEMA3G.5628_21--HipKneeOA.GCST007092	SEMA3G.5628_21	SEMA3G	Q9NS98	ENSG00000010319	Semaphorin-3G	HipKneeOA.GCST007092	Osteoarthritis (hip or knee)	Musculoskeletal	417596	39427	Wald ratio	1	-0.115415	0.0256477	6.79535e-06	0.000886997	-0.165684	-0.0651452	0.890996	0.847314	0.936931	NA	NA	NA	NA	NA	NA	NA	NA	NA	NA	NA	NA	NA	NA	NA	NA	NA	NA	NA	NA	NA	NA	NA	NA	NA	NA	NA	NA	NA	NA	NA	0.0441276	4.8274e-05	TRUE	1.33286e-98	Pass	NA	NA	NA	Pass	Pass	0.800585	rs2016575	rs3774354*	0.897	rs2016575/rs123602/rs82825	0.8472/0.0972/0.0371	Pass	Pass	Pass	0	2	Y	NA	N	No
fenland	SomaScan	5628_21	5628_21	NA	SEMA3G.5628_21--logTG.34887591	SEMA3G.5628_21	SEMA3G	Q9NS98	ENSG00000010319	Semaphorin-3G	logTG.34887591	Triglycerides	Biomarker	1320016	NA	Wald ratio	1	-0.0505334	0.00479084	5.19375e-26	4.72162e-23	-0.0599234	-0.0411433	0.950722	0.941837	0.959692	NA	NA	NA	NA	NA	NA	NA	NA	NA	NA	NA	NA	NA	NA	NA	NA	NA	NA	NA	NA	NA	NA	NA	NA	NA	NA	NA	NA	NA	NA	NA	0.0441276	8.42798e-05	TRUE	3.64355e-98	Pass	NA	NA	NA	Pass	Pass	0.814264	unconditioned	unconditioned	1	rs123602/rs2016575/rs34238085/rs390802/rs13059674/rs82825	0.52/0.3092/0.0417/0.0352/0.0332/0.03	Pass	Pass	Pass	0	2	Y	NA	N	Pass
fenland	SomaScan	5628_21	5628_21	NA	SEMA3G.5628_21--WHR.30239722	SEMA3G.5628_21	SEMA3G	Q9NS98	ENSG00000010319	Semaphorin-3G	WHR.30239722	WHR	Anthropometry	697734	NA	Wald ratio	1	-0.0447527	0.00575766	7.6814e-15	3.69695e-12	-0.0560377	-0.0334677	0.956234	0.945504	0.967086	NA	NA	NA	NA	NA	NA	NA	NA	NA	NA	NA	NA	NA	NA	NA	NA	NA	NA	NA	NA	NA	NA	NA	NA	NA	NA	NA	NA	NA	NA	NA	0.0441276	8.47045e-05	TRUE	1.85644e-97	Pass	NA	NA	NA	Pass	Pass	0.959776	unconditioned	unconditioned	0.9999	rs2016575/rs123602/rs13059674	0.8495/0.0659/0.0364	Pass	Pass	Pass	0	2	Y	NA	N	Pass
fenland	SomaScan	5628_21	5628_21	NA	SEMA3G.5628_21--Waistcircumference.ukb-b-9405	SEMA3G.5628_21	SEMA3G	Q9NS98	ENSG00000010319	Semaphorin-3G	Waistcircumference.ukb-b-9405	Waist circumference	Anthropometry	462166	NA	Wald ratio	1	-0.0278409	0.00604583	4.12514e-06	0.000568118	-0.0396907	-0.0159911	0.972543	0.961087	0.984136	NA	NA	NA	NA	NA	NA	NA	NA	NA	NA	NA	NA	NA	NA	NA	NA	NA	NA	NA	NA	NA	NA	NA	NA	NA	NA	NA	NA	NA	NA	NA	0.0441276	4.5907e-05	TRUE	5.35918e-99	Pass	NA	NA	NA	Pass	Pass	0.873824	unconditioned	unconditioned	0.968	rs2016575/rs123602	0.9376/0.0293	Pass	Pass	Pass	0	2	Y	NA	N	No
fenland	SomaScan	3580_25	3580_25	NA	SERPINA1.3580_25--asatGfatRatio.35773277	SERPINA1.3580_25	SERPINA1	P01009	ENSG00000197249	Alpha-1-antitrypsin	asatGfatRatio.35773277	Abdominal subcutaneous adipose tissue and gluteofemoral adipose tissue ratio (ASAT/GFAT)	Metabolic/endocrine	39076	NA	Inverse variance weighted	2	0.058541	0.0140543	3.10904e-05	0.00330114	0.0309945	0.0860875	1.06029	1.03148	1.0899	1.37021	1	0.241777	0.270183	NA	NA	NA	NA	NA	NA	NA	NA	NA	NA	NA	NA	NA	NA	NA	NA	NA	NA	NA	NA	NA	NA	NA	NA	NA	NA	NA	0.180132	0.000690247	TRUE	1e-300	Pass	Pass	NA	NA	Pass	Pass	0.898045	unconditioned	unconditioned	0.9969	rs28929474	1	Pass	Pass	Pass	2	0	Y	NA	N	No
fenland	SomaScan	3580_25	3580_25	NA	SERPINA1.3580_25--Bodyfatfreemass.ukb-b-13354	SERPINA1.3580_25	SERPINA1	P01009	ENSG00000197249	Alpha-1-antitrypsin	Bodyfatfreemass.ukb-b-13354	Body fat-free mass	Anthropometry	454850	NA	Inverse variance weighted	2	-0.0136424	0.00335687	4.82333e-05	0.00479936	-0.0202219	-0.00706294	0.98645	0.979981	0.992962	2.55535	1	0.109922	0.608664	NA	NA	NA	NA	NA	NA	NA	NA	NA	NA	NA	NA	NA	NA	NA	NA	NA	NA	NA	NA	NA	NA	NA	NA	NA	NA	NA	0.180132	9.85442e-05	TRUE	1e-300	Pass	Pass	NA	NA	Pass	Pass	0.999743	unconditioned	unconditioned	1	rs28929474	1	Pass	Pass	Pass	0	2	Y	NA	N	No
fenland	SomaScan	3580_25	3580_25	NA	SERPINA1.3580_25--Cholelithiasis.ukb-a-559	SERPINA1.3580_25	SERPINA1	P01009	ENSG00000197249	Alpha-1-antitrypsin	Cholelithiasis.ukb-a-559	Cholelithiasis	Gastrointestinal	337199	6986	Inverse variance weighted	2	0.00321388	0.000575649	2.36316e-08	5.20013e-06	0.00208561	0.00434216	1.00322	1.00209	1.00435	0.386635	1	0.534074	0	NA	NA	NA	NA	NA	NA	NA	NA	NA	NA	NA	NA	NA	NA	NA	NA	NA	NA	NA	NA	NA	NA	NA	NA	NA	NA	NA	0.180132	9.35806e-05	TRUE	1e-300	Pass	Pass	NA	NA	Pass	Pass	0.975846	unconditioned	unconditioned	0.9701	rs28929474	1	Pass	Pass	Pass	1	0	Y	NA	N	Pass
fenland	SomaScan	3580_25	3580_25	NA	SERPINA1.3580_25--DescendingAortaDiameter.34837083	SERPINA1.3580_25	SERPINA1	P01009	ENSG00000197249	Alpha-1-antitrypsin	DescendingAortaDiameter.34837083	Descending aorta diameter	Cardiovascular	34532	NA	Inverse variance weighted	2	-0.0491748	0.00943609	1.87464e-07	3.52598e-05	-0.0676696	-0.0306801	0.952015	0.934569	0.969786	0.426583	1	0.51367	0	NA	NA	NA	NA	NA	NA	NA	NA	NA	NA	NA	NA	NA	NA	NA	NA	NA	NA	NA	NA	NA	NA	NA	NA	NA	NA	NA	0.180132	0.000743044	TRUE	1e-300	Pass	Pass	NA	NA	Pass	Pass	0.993909	rs28929474	rs12890024*	0.9831	rs28929474	1	Pass	Pass	Pass	0	3	Y	NA	N	No
fenland	SomaScan	3580_25	3580_25	NA	SERPINA1.3580_25--DBP.30224653	SERPINA1.3580_25	SERPINA1	P01009	ENSG00000197249	Alpha-1-antitrypsin	DBP.30224653	Diastolic blood pressure	Cardiovascular	757601	NA	Inverse variance weighted	2	0.138346	0.0300761	4.22734e-06	0.000579532	0.0793973	0.197296	1.14837	1.08263	1.2181	0.115194	1	0.734307	0	NA	NA	NA	NA	NA	NA	NA	NA	NA	NA	NA	NA	NA	NA	NA	NA	NA	NA	NA	NA	NA	NA	NA	NA	NA	NA	NA	0.180132	2.80729e-05	TRUE	1e-300	Pass	Pass	NA	NA	Pass	Pass	0.955775	unconditioned	unconditioned	0.4701	rs28929474	1	Pass	No	Pass	2	0	Y	NA	N	No
fenland	SomaScan	3580_25	3580_25	NA	SERPINA1.3580_25--EducationalAttainment.35361970	SERPINA1.3580_25	SERPINA1	P01009	ENSG00000197249	Alpha-1-antitrypsin	EducationalAttainment.35361970	Educational attainment	Neurological	3037499	NA	Inverse variance weighted	2	-0.0124981	0.00303182	3.75106e-05	0.00387153	-0.0184405	-0.00655571	0.98758	0.981729	0.993466	0.125255	1	0.723404	0	NA	NA	NA	NA	NA	NA	NA	NA	NA	NA	NA	NA	NA	NA	NA	NA	NA	NA	NA	NA	NA	NA	NA	NA	NA	NA	NA	0.180132	5.63902e-06	TRUE	1e-300	Pass	Pass	NA	NA	Pass	Pass	0.931247	unconditioned	unconditioned	0.4458	rs28929474	1	Pass	No	Pass	0	1	Y	NA	N	No
fenland	SomaScan	3580_25	3580_25	NA	SERPINA1.3580_25--Forcedexpiratoryvolumein1secondFEV1.ukb-b-19657	SERPINA1.3580_25	SERPINA1	P01009	ENSG00000197249	Alpha-1-antitrypsin	Forcedexpiratoryvolumein1secondFEV1.ukb-b-19657	Forced expiratory volume in 1-second (FEV1)	Respiratory	421986	NA	Inverse variance weighted	2	-0.0195383	0.00370055	1.29286e-07	2.52953e-05	-0.0267914	-0.0122853	0.980651	0.973564	0.98779	1.58836	1	0.207561	0.37042	NA	NA	NA	NA	NA	NA	NA	NA	NA	NA	NA	NA	NA	NA	NA	NA	NA	NA	NA	NA	NA	NA	NA	NA	NA	NA	NA	0.180132	0.000108814	TRUE	1e-300	Pass	Pass	NA	NA	Pass	Pass	0.999937	unconditioned	unconditioned	1	rs28929474	1	Pass	Pass	Pass	0	2	Y	NA	N	No
fenland	SomaScan	3580_25	3580_25	NA	SERPINA1.3580_25--ForcedvitalcapacityFVC.ukb-a-336	SERPINA1.3580_25	SERPINA1	P01009	ENSG00000197249	Alpha-1-antitrypsin	ForcedvitalcapacityFVC.ukb-a-336	Forced vital capacity (FVC)	Respiratory	307638	NA	Inverse variance weighted	2	0.02085	0.00543686	0.0001256	0.0106391	0.0101937	0.0315062	1.02107	1.01025	1.03201	2.74189	1	0.0977493	0.635288	NA	NA	NA	NA	NA	NA	NA	NA	NA	NA	NA	NA	NA	NA	NA	NA	NA	NA	NA	NA	NA	NA	NA	NA	NA	NA	NA	0.180132	0.000139974	TRUE	1e-300	Pass	Pass	NA	NA	Pass	Pass	0.999918	unconditioned	unconditioned	1	rs28929474	1	Pass	Pass	Pass	1	0	Y	NA	N	No
fenland	SomaScan	3580_25	3580_25	NA	SERPINA1.3580_25--LiverVolume.GCST90016666	SERPINA1.3580_25	SERPINA1	P01009	ENSG00000197249	Alpha-1-antitrypsin	LiverVolume.GCST90016666	Liver volume	Metabolic/endocrine	32858	NA	Inverse variance weighted	2	-0.0473904	0.0118061	5.9686e-05	0.00573295	-0.0705304	-0.0242504	0.953715	0.931899	0.976041	0.376377	1	0.539549	0	NA	NA	NA	NA	NA	NA	NA	NA	NA	NA	NA	NA	NA	NA	NA	NA	NA	NA	NA	NA	NA	NA	NA	NA	NA	NA	NA	0.180132	0.000502913	TRUE	1e-300	Pass	Pass	NA	NA	Pass	Pass	0.883591	unconditioned	unconditioned	0.3447	rs28929474	1	Pass	No	Pass	0	1	Y	NA	N	No
fenland	SomaScan	3580_25	3580_25	NA	SERPINA1.3580_25--ALLOA.GCST007093	SERPINA1.3580_25	SERPINA1	P01009	ENSG00000197249	Alpha-1-antitrypsin	ALLOA.GCST007093	Osteoarthritis	Musculoskeletal	455221	77052	Inverse variance weighted	2	0.0432835	0.00928811	3.16055e-06	0.00045151	0.0250788	0.0614883	1.04423	1.0254	1.06342	0.906219	1	0.34112	0	NA	NA	NA	NA	NA	NA	NA	NA	NA	NA	NA	NA	NA	NA	NA	NA	NA	NA	NA	NA	NA	NA	NA	NA	NA	NA	NA	0.180132	4.97916e-05	TRUE	1e-300	Pass	Pass	NA	NA	Pass	Pass	0.966718	unconditioned	unconditioned	0.663	rs28929474	1	Pass	No	Pass	1	0	Y	NA	N	No
fenland	SomaScan	3580_25	3580_25	NA	SERPINA1.3580_25--PAD.GCST90061371	SERPINA1.3580_25	SERPINA1	P01009	ENSG00000197249	Alpha-1-antitrypsin	PAD.GCST90061371	Peripheral artery disease	Cardiovascular	461634	12086	Inverse variance weighted	2	0.105046	0.0289947	0.000291272	0.0205511	0.0482165	0.161876	1.11076	1.0494	1.17571	0.240674	1	0.62372	0	NA	NA	NA	NA	NA	NA	NA	NA	NA	NA	NA	NA	NA	NA	NA	NA	NA	NA	NA	NA	NA	NA	NA	NA	NA	NA	NA	0.180132	2.09213e-05	TRUE	1e-300	Pass	Pass	NA	NA	Pass	Pass	0.936831	unconditioned	unconditioned	0.3947	rs28929474	1	Pass	No	Pass	2	0	Y	NA	N	No
fenland	SomaScan	3580_25	3580_25	NA	SERPINA1.3580_25--PP.30224653	SERPINA1.3580_25	SERPINA1	P01009	ENSG00000197249	Alpha-1-antitrypsin	PP.30224653	Pulse pressure	Cardiovascular	757601	NA	Inverse variance weighted	2	0.18291	0.0355057	2.58313e-07	4.68969e-05	0.113319	0.252501	1.20071	1.11999	1.28724	0.423207	1	0.515341	0	NA	NA	NA	NA	NA	NA	NA	NA	NA	NA	NA	NA	NA	NA	NA	NA	NA	NA	NA	NA	NA	NA	NA	NA	NA	NA	NA	0.180132	3.55767e-05	TRUE	1e-300	Pass	Pass	NA	NA	Pass	Pass	0.983448	rs28929474	rs8013933*	0.7527	rs28929474	1	Pass	No	Pass	3	0	Y	NA	N	No
fenland	SomaScan	3580_25	3580_25	NA	SERPINA1.3580_25--SBP.30224653	SERPINA1.3580_25	SERPINA1	P01009	ENSG00000197249	Alpha-1-antitrypsin	SBP.30224653	Systolic blood pressure	Cardiovascular	757601	NA	Inverse variance weighted	2	0.326752	0.0521677	3.76476e-10	1.11641e-07	0.224503	0.429	1.38646	1.2517	1.53572	0.034296	1	0.853079	0	NA	NA	NA	NA	NA	NA	NA	NA	NA	NA	NA	NA	NA	NA	NA	NA	NA	NA	NA	NA	NA	NA	NA	NA	NA	NA	NA	0.180132	5.18226e-05	TRUE	1e-300	Pass	Pass	NA	NA	Pass	Pass	0.990979	rs28929474	rs7156903*	0.9975	rs28929474	1	Pass	Pass	Pass	3	0	Y	NA	N	Pass
fenland	SomaScan	3580_25	3580_25	NA	SERPINA1.3580_25--vatadjbmi3.35773277	SERPINA1.3580_25	SERPINA1	P01009	ENSG00000197249	Alpha-1-antitrypsin	vatadjbmi3.35773277	Visceral adipose tissue adjusted for BMI and height (VATadj)	Metabolic/endocrine	39076	NA	Inverse variance weighted	2	0.0564897	0.0131161	1.65554e-05	0.00192257	0.0307822	0.0821972	1.05812	1.03126	1.08567	1.15483	1	0.28254	0.134072	NA	NA	NA	NA	NA	NA	NA	NA	NA	NA	NA	NA	NA	NA	NA	NA	NA	NA	NA	NA	NA	NA	NA	NA	NA	NA	NA	0.180132	0.000604732	TRUE	1e-300	Pass	Pass	NA	NA	Pass	Pass	0.998875	unconditioned	unconditioned	0.9825	rs28929474	1	Pass	Pass	Pass	2	0	Y	NA	N	No
fenland	SomaScan	3580_25	3580_25	NA	SERPINA1.3580_25--WHR.30239722	SERPINA1.3580_25	SERPINA1	P01009	ENSG00000197249	Alpha-1-antitrypsin	WHR.30239722	WHR	Anthropometry	697734	NA	Inverse variance weighted	2	0.0121006	0.00340171	0.000374825	0.0251468	0.00543321	0.0187679	1.01217	1.00545	1.01895	0.684274	1	0.408119	0	NA	NA	NA	NA	NA	NA	NA	NA	NA	NA	NA	NA	NA	NA	NA	NA	NA	NA	NA	NA	NA	NA	NA	NA	NA	NA	NA	0.180132	1.92891e-05	TRUE	1e-300	Pass	Pass	NA	NA	Pass	Pass	0.869259	unconditioned	unconditioned	0.247	rs28929474	1	Pass	No	Pass	2	0	Y	NA	N	No
fenland	SomaScan	6551_94	6551_94	NA	SERPINA12.6551_94--Albumin.met-d-Albumin	SERPINA12.6551_94	SERPINA12	Q8IW75	ENSG00000165953	Serpin A12	Albumin.met-d-Albumin	Albumin	Biomarker	115060	NA	Inverse variance weighted	2	-0.0404927	0.00716894	1.61985e-08	3.6676e-06	-0.0545439	-0.0264416	0.960316	0.946917	0.973905	0.0827902	1	0.773551	0	NA	NA	NA	NA	NA	NA	NA	NA	NA	NA	NA	NA	NA	NA	NA	NA	NA	NA	NA	NA	NA	NA	NA	NA	NA	NA	NA	0.160442	0.000278122	TRUE	1e-300	Pass	Pass	NA	NA	Pass	Pass	0.0337209	rs4900235	rs5810662	0.888	rs4900235/rs17091005	0.5705/0.4292	No	Pass	Pass	0	1	Y	NA	N	Pass
fenland	SomaScan	4153_11	4153_11	NA	SERPINA3.4153_11--LDL.34887591	SERPINA3.4153_11	SERPINA3	P01011	ENSG00000196136	Alpha-1-antichymotrypsin complex	LDL.34887591	Low density lipoprotein cholesterol levels	Biomarker	1320016	NA	Wald ratio	1	-0.0164187	0.00350682	2.84192e-06	0.00041254	-0.023292	-0.00954529	0.983715	0.976977	0.9905	NA	NA	NA	NA	NA	NA	NA	NA	NA	NA	NA	NA	NA	NA	NA	NA	NA	NA	NA	NA	NA	NA	NA	NA	NA	NA	NA	NA	NA	NA	NA	0.0816099	1.66069e-05	TRUE	6.37477e-196	Pass	NA	NA	NA	Pass	Pass	0.999835	rs28929474	rs28929474	0.9341	rs8023057/rs61976126	0.5847/0.3935	Pass	Pass	Pass	0	1	Y	NA	N	No
fenland	SomaScan	4153_11	4153_11	NA	SERPINA3.4153_11--nonHDL.34887591	SERPINA3.4153_11	SERPINA3	P01011	ENSG00000196136	Alpha-1-antichymotrypsin complex	nonHDL.34887591	Non-HDL cholesterol levels	Biomarker	1320016	NA	Wald ratio	1	-0.0137478	0.00408083	0.000754747	0.0432936	-0.0217462	-0.00574939	0.986346	0.978489	0.994267	NA	NA	NA	NA	NA	NA	NA	NA	NA	NA	NA	NA	NA	NA	NA	NA	NA	NA	NA	NA	NA	NA	NA	NA	NA	NA	NA	NA	NA	NA	NA	0.0816099	8.59735e-06	TRUE	1.87163e-197	Pass	NA	NA	NA	Pass	Pass	0.999729	rs28929474	rs28929474	0.0899	rs8023057/rs61976126	0.6338/0.3426	Pass	No	Pass	0	1	Y	NA	N	No
fenland	SomaScan	4153_11	4153_11	NA	SERPINA3.4153_11--TC.34887591	SERPINA3.4153_11	SERPINA3	P01011	ENSG00000196136	Alpha-1-antichymotrypsin complex	TC.34887591	Total cholesterol levels	Biomarker	1320016	NA	Wald ratio	1	-0.0133167	0.00337735	8.04878e-05	0.00741447	-0.0199363	-0.00669709	0.986772	0.980261	0.993325	NA	NA	NA	NA	NA	NA	NA	NA	NA	NA	NA	NA	NA	NA	NA	NA	NA	NA	NA	NA	NA	NA	NA	NA	NA	NA	NA	NA	NA	NA	NA	0.0816099	1.17774e-05	TRUE	8.76609e-197	Pass	NA	NA	NA	Pass	Pass	0.999869	rs28929474	rs28929474	0.3509	rs8023057/rs61976126	0.6318/0.3444	Pass	No	Pass	0	1	Y	NA	N	No
fenland	SomaScan	3389_7	3389_7	NA	SERPINA5.3389_7--logTG.34887591	SERPINA5.3389_7	SERPINA5	P05154	ENSG00000188488	Plasma serine protease inhibitor	logTG.34887591	Triglycerides	Biomarker	1320016	NA	Wald ratio	1	-0.0186928	0.0039922	2.83648e-06	0.000412415	-0.0265175	-0.0108681	0.981481	0.973831	0.989191	NA	NA	NA	NA	NA	NA	NA	NA	NA	NA	NA	NA	NA	NA	NA	NA	NA	NA	NA	NA	NA	NA	NA	NA	NA	NA	NA	NA	NA	NA	NA	0.0615387	1.66069e-05	TRUE	1.60027e-145	Pass	NA	NA	NA	Pass	Pass	0.971257	unconditioned	rs3748317*	0.9882	rs6119	0.9653	Pass	Pass	Pass	0	3	Y	NA	N	No
fenland	SomaScan	15417_3	15417_3	NA	SERPINB5.15417_3--KidneyCancer.28598434	SERPINB5.15417_3	SERPINB5	P36952	ENSG00000206075	Serpin B5	KidneyCancer.28598434	Kidney cancer	Cancer/Renal	31190	10784	Wald ratio	1	0.351315	0.0994795	0.000413169	0.0272122	0.156335	0.546295	1.42093	1.16922	1.72684	NA	NA	NA	NA	NA	NA	NA	NA	NA	NA	NA	NA	NA	NA	NA	NA	NA	NA	NA	NA	NA	NA	NA	NA	NA	NA	NA	NA	NA	NA	NA	0.0168893	0.000399813	TRUE	4.96337e-23	Pass	NA	NA	NA	Pass	Pass	0.816993	unconditioned	unconditioned	0.2576	rs12454742/rs6567363/rs2289519/rs2000713/rs2332751/rs1858143/rs7236524/rs6567364	0.2024/0.1676/0.1538/0.1326/0.1099/0.1007/0.0466/0.0432	Pass	No	Pass	2	0	Y	NA	Y	No
fenland	SomaScan	2925_9	2925_9	NA	SERPINE1.2925_9--Height.36224396	SERPINE1.2925_9	SERPINE1	P05121	ENSG00000106366	Plasminogen activator inhibitor 1	Height.36224396	Height	Anthropometry	4080687	NA	Wald ratio	1	0.0568679	0.0103682	4.13863e-08	8.72316e-06	0.0365462	0.0771896	1.05852	1.03722	1.08025	NA	NA	NA	NA	NA	NA	NA	NA	NA	NA	NA	NA	NA	NA	NA	NA	NA	NA	NA	NA	NA	NA	NA	NA	NA	NA	NA	NA	NA	NA	NA	0.00565975	7.4178e-06	TRUE	6.05411e-14	Pass	NA	NA	NA	Pass	Pass	0.177549	rs2227631*	rs13245899	0.9692	rs4727481/rs3919482/rs2009973/rs757718	0.3397/0.281/0.2145/0.1514	No	Pass	Pass	2	0	Y	NA	N	Pass
fenland	SomaScan	2925_9	2925_9	NA	SERPINE1.2925_9--HDL.34887591	SERPINE1.2925_9	SERPINE1	P05121	ENSG00000106366	Plasminogen activator inhibitor 1	HDL.34887591	High density lipoprotein cholesterol levels	Biomarker	1320016	NA	Wald ratio	1	0.0549007	0.0136996	6.13747e-05	0.00587321	0.0280494	0.0817519	1.05644	1.02845	1.08519	NA	NA	NA	NA	NA	NA	NA	NA	NA	NA	NA	NA	NA	NA	NA	NA	NA	NA	NA	NA	NA	NA	NA	NA	NA	NA	NA	NA	NA	NA	NA	0.00565975	1.21656e-05	TRUE	1.28524e-13	Pass	NA	NA	NA	Pass	Pass	0.50538	unconditioned	unconditioned	0.9899	rs2227631	0.9936	No	Pass	Pass	2	0	Y	NA	N	No
fenland	SomaScan	19154_41	19154_41	NA	SERPINE2.19154_41--BloodclotinthelegDeepvenousthrombosis.ukb-b-11411	SERPINE2.19154_41	SERPINE2	P07093	ENSG00000135919	Glia-derived nexin	BloodclotinthelegDeepvenousthrombosis.ukb-b-11411	Blood clot in the leg (Deep venous thrombosis)	Cardiovascular	462013	9440	Wald ratio	1	-0.00181926	0.000392816	3.63322e-06	0.000509729	-0.00258918	-0.00104934	0.998182	0.997414	0.998951	NA	NA	NA	NA	NA	NA	NA	NA	NA	NA	NA	NA	NA	NA	NA	NA	NA	NA	NA	NA	NA	NA	NA	NA	NA	NA	NA	NA	NA	NA	NA	0.120439	4.64618e-05	TRUE	3.9785e-289	Pass	NA	NA	NA	Pass	Pass	0.887458	unconditioned	unconditioned	0.9497	rs13412535	1	Pass	Pass	Pass	0	1	Y	NA	N	No
fenland	SomaScan	9211_19	9211_19	NA	SERPINF1.9211_19--Forcedexpiratoryvolumein1secondFEV1.ukb-b-19657	SERPINF1.9211_19	SERPINF1	P36955	ENSG00000132386	Pigment epithelium-derived factor	Forcedexpiratoryvolumein1secondFEV1.ukb-b-19657	Forced expiratory volume in 1-second (FEV1)	Respiratory	421986	NA	Wald ratio	1	-0.0273349	0.00498079	4.06371e-08	8.58535e-06	-0.0370972	-0.0175725	0.973035	0.963582	0.982581	NA	NA	NA	NA	NA	NA	NA	NA	NA	NA	NA	NA	NA	NA	NA	NA	NA	NA	NA	NA	NA	NA	NA	NA	NA	NA	NA	NA	NA	NA	NA	0.0713415	7.13284e-05	TRUE	8.22469e-162	Pass	NA	NA	NA	Pass	Pass	0.997092	unconditioned	unconditioned	0.9984	rs6502953/rs62088172/rs7220762	0.8733/0.0671/0.0434	Pass	Pass	Pass	0	4	Y	NA	N	Pass
fenland	SomaScan	9211_19	9211_19	NA	SERPINF1.9211_19--ForcedvitalcapacityFVC.ukb-a-336	SERPINF1.9211_19	SERPINF1	P36955	ENSG00000132386	Pigment epithelium-derived factor	ForcedvitalcapacityFVC.ukb-a-336	Forced vital capacity (FVC)	Respiratory	307638	NA	Wald ratio	1	0.0289332	0.00565259	3.0784e-07	5.51908e-05	0.0178542	0.0400123	1.02936	1.01801	1.04082	NA	NA	NA	NA	NA	NA	NA	NA	NA	NA	NA	NA	NA	NA	NA	NA	NA	NA	NA	NA	NA	NA	NA	NA	NA	NA	NA	NA	NA	NA	NA	0.0713415	8.51585e-05	TRUE	2.01216e-159	Pass	NA	NA	NA	Pass	Pass	0.989304	unconditioned	unconditioned	0.9979	rs6502953/rs7220762	0.9287/0.0463	Pass	Pass	Pass	4	0	Y	NA	N	No
fenland	SomaScan	9211_19	9211_19	NA	SERPINF1.9211_19--Height.36224396	SERPINF1.9211_19	SERPINF1	P36955	ENSG00000132386	Pigment epithelium-derived factor	Height.36224396	Height	Anthropometry	4080687	NA	Wald ratio	1	-0.0482537	0.00297003	2.35022e-59	5.64056e-56	-0.0540749	-0.0424324	0.952892	0.947361	0.958455	NA	NA	NA	NA	NA	NA	NA	NA	NA	NA	NA	NA	NA	NA	NA	NA	NA	NA	NA	NA	NA	NA	NA	NA	NA	NA	NA	NA	NA	NA	NA	0.0713415	6.45056e-05	TRUE	6.02895e-166	Pass	NA	NA	NA	Pass	Pass	1	unconditioned	unconditioned	1	rs1136287	1	Pass	Pass	Pass	0	4	Y	NA	N	Pass
fenland	SomaScan	3024_18	3024_18	NA	SERPINF2.3024_18--ApolipoproteinA1.ieu-b-107	SERPINF2.3024_18	SERPINF2	P08697	ENSG00000167711	Alpha-2-antiplasmin	ApolipoproteinA1.ieu-b-107	Apolipoprotein A1	Biomarker	393193	NA	Inverse variance weighted	2	-0.0368841	0.00734979	5.21051e-07	8.84809e-05	-0.0512897	-0.0224786	0.963788	0.950003	0.977772	0.852784	1	0.355766	0	NA	NA	NA	NA	NA	NA	NA	NA	NA	NA	NA	NA	NA	NA	NA	NA	NA	NA	NA	NA	NA	NA	NA	NA	NA	NA	NA	0.0386033	6.62493e-05	TRUE	1.31868e-84	Pass	Pass	NA	NA	Pass	Pass	0.998083	unconditioned	rs3760230*	0.9927	rs11078597	1	Pass	Pass	Pass	0	4	Y	NA	N	No
fenland	SomaScan	3024_18	3024_18	NA	SERPINF2.3024_18--ApolipoproteinB.ieu-b-108	SERPINF2.3024_18	SERPINF2	P08697	ENSG00000167711	Alpha-2-antiplasmin	ApolipoproteinB.ieu-b-108	Apolipoprotein B	Biomarker	439214	NA	Inverse variance weighted	2	-0.0422043	0.0100218	2.53955e-05	0.00277695	-0.0618469	-0.0225616	0.958674	0.940027	0.977691	1.65862	1	0.197789	0.397091	NA	NA	NA	NA	NA	NA	NA	NA	NA	NA	NA	NA	NA	NA	NA	NA	NA	NA	NA	NA	NA	NA	NA	NA	NA	NA	NA	0.0386033	7.07735e-05	TRUE	1.34005e-84	Pass	Pass	NA	NA	Pass	Pass	0.972929	unconditioned	unconditioned	0.9995	rs11078597	1	Pass	Pass	Pass	0	3	Y	NA	N	No
fenland	SomaScan	3024_18	3024_18	NA	SERPINF2.3024_18--CRP.GCST90179146	SERPINF2.3024_18	SERPINF2	P08697	ENSG00000167711	Alpha-2-antiplasmin	CRP.GCST90179146	C-reactive protein	Biomarker	575531	NA	Inverse variance weighted	2	0.0473169	0.0104601	6.0802e-06	0.000806515	0.0268152	0.0678186	1.04845	1.02718	1.07017	1.96439	1	0.161045	0.490936	NA	NA	NA	NA	NA	NA	NA	NA	NA	NA	NA	NA	NA	NA	NA	NA	NA	NA	NA	NA	NA	NA	NA	NA	NA	NA	NA	0.0386033	7.32513e-05	TRUE	6.106e-85	Pass	Pass	NA	NA	Pass	Pass	0.990779	unconditioned	unconditioned	1	rs11078597	1	Pass	Pass	Pass	3	0	Y	NA	N	No
fenland	SomaScan	3024_18	3024_18	NA	SERPINF2.3024_18--IGF1.GCST90019511	SERPINF2.3024_18	SERPINF2	P08697	ENSG00000167711	Alpha-2-antiplasmin	IGF1.GCST90019511	IGF-1	Biomarker	363228	NA	Inverse variance weighted	2	0.0563325	0.0123308	4.91401e-06	0.000664557	0.032164	0.0805009	1.05795	1.03269	1.08383	1.98251	1	0.159127	0.495588	NA	NA	NA	NA	NA	NA	NA	NA	NA	NA	NA	NA	NA	NA	NA	NA	NA	NA	NA	NA	NA	NA	NA	NA	NA	NA	NA	0.0386033	0.000115977	TRUE	3.62017e-82	Pass	Pass	NA	NA	Pass	Pass	0.997316	unconditioned	unconditioned	1	rs11078597	1	Pass	Pass	Pass	3	0	Y	NA	N	No
fenland	SomaScan	3024_18	3024_18	NA	SERPINF2.3024_18--Linoleicacid.met-d-LA	SERPINF2.3024_18	SERPINF2	P08697	ENSG00000167711	Alpha-2-antiplasmin	Linoleicacid.met-d-LA	Linoleic acid	Biomarker	114999	NA	Inverse variance weighted	2	-0.0755102	0.0152229	7.03851e-07	0.000116661	-0.105347	-0.0456733	0.92727	0.900012	0.955354	0.877337	1	0.348932	0	NA	NA	NA	NA	NA	NA	NA	NA	NA	NA	NA	NA	NA	NA	NA	NA	NA	NA	NA	NA	NA	NA	NA	NA	NA	NA	NA	0.0386033	0.000239572	TRUE	9.2612e-74	Pass	Pass	NA	NA	Pass	Pass	0.920038	unconditioned	unconditioned	0.9911	rs11078597	1	Pass	Pass	Pass	0	4	Y	NA	N	No
fenland	SomaScan	3024_18	3024_18	NA	SERPINF2.3024_18--LDL.34887591	SERPINF2.3024_18	SERPINF2	P08697	ENSG00000167711	Alpha-2-antiplasmin	LDL.34887591	Low density lipoprotein cholesterol levels	Biomarker	1320016	NA	Inverse variance weighted	2	-0.0235528	0.00530913	9.15231e-06	0.00114365	-0.0339587	-0.0131469	0.976722	0.966611	0.986939	0.297214	1	0.585634	0	NA	NA	NA	NA	NA	NA	NA	NA	NA	NA	NA	NA	NA	NA	NA	NA	NA	NA	NA	NA	NA	NA	NA	NA	NA	NA	NA	0.0386033	1.51342e-05	TRUE	5.74431e-90	Pass	Pass	NA	NA	Pass	Pass	0.494662	unconditioned	rs4480845*	0.8817	rs11078597	1	No	Pass	Pass	0	2	Y	NA	N	No
fenland	SomaScan	3024_18	3024_18	NA	SERPINF2.3024_18--nonHDL.34887591	SERPINF2.3024_18	SERPINF2	P08697	ENSG00000167711	Alpha-2-antiplasmin	nonHDL.34887591	Non-HDL cholesterol levels	Biomarker	1320016	NA	Inverse variance weighted	2	-0.0370515	0.00619758	2.2537e-09	5.93951e-07	-0.0491987	-0.0249042	0.963627	0.951992	0.975403	0.00418318	1	0.948431	0	NA	NA	NA	NA	NA	NA	NA	NA	NA	NA	NA	NA	NA	NA	NA	NA	NA	NA	NA	NA	NA	NA	NA	NA	NA	NA	NA	0.0386033	2.70795e-05	TRUE	8.71964e-89	Pass	Pass	NA	NA	Pass	Pass	0.923453	unconditioned	unconditioned	0.9998	rs11078597	1	Pass	Pass	Pass	0	3	Y	NA	N	Pass
fenland	SomaScan	3024_18	3024_18	NA	SERPINF2.3024_18--Omega6fattyacids.met-d-Omega_6	SERPINF2.3024_18	SERPINF2	P08697	ENSG00000167711	Alpha-2-antiplasmin	Omega6fattyacids.met-d-Omega_6	Omega-6 fatty acids	Biomarker	114999	NA	Inverse variance weighted	2	-0.0707138	0.0165368	1.90155e-05	0.00216087	-0.103126	-0.0383017	0.931728	0.902013	0.962423	1.19008	1	0.275314	0.159719	NA	NA	NA	NA	NA	NA	NA	NA	NA	NA	NA	NA	NA	NA	NA	NA	NA	NA	NA	NA	NA	NA	NA	NA	NA	NA	NA	0.0386033	0.000211732	TRUE	1.73222e-74	Pass	Pass	NA	NA	Pass	Pass	0.936141	unconditioned	unconditioned	0.9733	rs11078597	1	Pass	Pass	Pass	0	3	Y	NA	N	No
fenland	SomaScan	3024_18	3024_18	NA	SERPINF2.3024_18--TC.34887591	SERPINF2.3024_18	SERPINF2	P08697	ENSG00000167711	Alpha-2-antiplasmin	TC.34887591	Total cholesterol levels	Biomarker	1320016	NA	Inverse variance weighted	2	-0.0395332	0.00511551	1.0915e-14	5.18391e-12	-0.0495596	-0.0295068	0.961238	0.951648	0.970924	0.124989	1	0.723685	0	NA	NA	NA	NA	NA	NA	NA	NA	NA	NA	NA	NA	NA	NA	NA	NA	NA	NA	NA	NA	NA	NA	NA	NA	NA	NA	NA	0.0386033	4.53363e-05	TRUE	2.02275e-87	Pass	Pass	NA	NA	Pass	Pass	0.993316	unconditioned	rs11078597	1	rs11078597	1	Pass	Pass	Pass	0	4	Y	NA	N	Pass
fenland	SomaScan	3024_18	3024_18	NA	SERPINF2.3024_18--logTG.34887591	SERPINF2.3024_18	SERPINF2	P08697	ENSG00000167711	Alpha-2-antiplasmin	logTG.34887591	Triglycerides	Biomarker	1320016	NA	Inverse variance weighted	2	-0.0509461	0.00860767	3.24511e-09	8.262e-07	-0.0678172	-0.0340751	0.95033	0.934431	0.966499	2.6999	1	0.100354	0.629616	NA	NA	NA	NA	NA	NA	NA	NA	NA	NA	NA	NA	NA	NA	NA	NA	NA	NA	NA	NA	NA	NA	NA	NA	NA	NA	NA	0.0386033	7.36903e-05	TRUE	8.79421e-86	Pass	Pass	NA	NA	Pass	Pass	0.999983	unconditioned	unconditioned	1	rs11078597	1	Pass	Pass	Pass	0	3	Y	NA	N	Pass
fenland	SomaScan	4479_14	4479_14	NA	SERPING1.4479_14--CognitivePerformance.30038396	SERPING1.4479_14	SERPING1	P05155	ENSG00000149131	Plasma protease C1 inhibitor	CognitivePerformance.30038396	Cognitive performance	Neurological	257841	NA	Wald ratio	1	0.0145419	0.00367832	7.70433e-05	0.00715207	0.00733242	0.0217514	1.01465	1.00736	1.02199	NA	NA	NA	NA	NA	NA	NA	NA	NA	NA	NA	NA	NA	NA	NA	NA	NA	NA	NA	NA	NA	NA	NA	NA	NA	NA	NA	NA	NA	NA	NA	0.120439	6.04875e-05	TRUE	1.50741e-282	Pass	NA	NA	NA	Pass	Pass	0.8537	unconditioned	unconditioned	0.6183	rs11606677/rs11606706/rs11229075	0.5558/0.3542/0.0882	Pass	No	Pass	2	0	Y	NA	N	No
fenland	SomaScan	4479_14	4479_14	NA	SERPING1.4479_14--EducationalAttainment.35361970	SERPING1.4479_14	SERPING1	P05155	ENSG00000149131	Plasma protease C1 inhibitor	EducationalAttainment.35361970	Educational attainment	Neurological	3037499	NA	Wald ratio	1	0.0106694	0.00222755	1.66995e-06	0.000256041	0.0063034	0.0150354	1.01073	1.00632	1.01515	NA	NA	NA	NA	NA	NA	NA	NA	NA	NA	NA	NA	NA	NA	NA	NA	NA	NA	NA	NA	NA	NA	NA	NA	NA	NA	NA	NA	NA	NA	NA	0.120439	7.52566e-06	TRUE	1.71718e-301	Pass	NA	NA	NA	Pass	Pass	0.178823	rs12786412	rs7105506*	0.9464	rs11606677/rs11606706/rs11229075	0.5432/0.3515/0.1036	No	Pass	Pass	2	0	Y	NA	N	No
fenland	SomaScan	4479_14	4479_14	NA	SERPING1.4479_14--eGFR.34272381	SERPING1.4479_14	SERPING1	P05155	ENSG00000149131	Plasma protease C1 inhibitor	eGFR.34272381	Glomerular filtration rate (estimated)	Renal	436581	NA	Wald ratio	1	0.00125657	0.0003427	0.000245733	0.0180098	0.000584875	0.00192826	1.00126	1.00059	1.00193	NA	NA	NA	NA	NA	NA	NA	NA	NA	NA	NA	NA	NA	NA	NA	NA	NA	NA	NA	NA	NA	NA	NA	NA	NA	NA	NA	NA	NA	NA	NA	0.120439	2.85142e-05	TRUE	3.89734e-291	Pass	NA	NA	NA	Pass	Pass	0.0966521	rs28362944	rs665058*	0.9998	rs11606677/rs11229075/rs11606706	0.7165/0.2121/0.071	No	Pass	Pass	2	0	Y	NA	N	No
fenland	SomaScan	4479_14	4479_14	NA	SERPING1.4479_14--PP.30224653	SERPING1.4479_14	SERPING1	P05155	ENSG00000149131	Plasma protease C1 inhibitor	PP.30224653	Pulse pressure	Cardiovascular	757601	NA	Wald ratio	1	0.188828	0.0263879	8.31596e-13	3.35623e-10	0.137108	0.240548	1.20783	1.14695	1.27195	NA	NA	NA	NA	NA	NA	NA	NA	NA	NA	NA	NA	NA	NA	NA	NA	NA	NA	NA	NA	NA	NA	NA	NA	NA	NA	NA	NA	NA	NA	NA	0.120439	6.73271e-05	TRUE	2.00125e-289	Pass	NA	NA	NA	Pass	Pass	0.102121	rs12786412	rs11607056*	1	rs11606677/rs11606706/rs11229075	0.487/0.3221/0.1894	No	Pass	Pass	2	0	Y	NA	N	Pass
fenland	SomaScan	4479_14	4479_14	NA	SERPING1.4479_14--schizophrenia.35396580	SERPING1.4479_14	SERPING1	P05155	ENSG00000149131	Plasma protease C1 inhibitor	schizophrenia.35396580	Schizophrenia	Psychiatric	130644	53386	Wald ratio	1	-0.049802	0.0109664	5.59031e-06	0.000748706	-0.0712962	-0.0283078	0.951418	0.931186	0.972089	NA	NA	NA	NA	NA	NA	NA	NA	NA	NA	NA	NA	NA	NA	NA	NA	NA	NA	NA	NA	NA	NA	NA	NA	NA	NA	NA	NA	NA	NA	NA	0.120439	0.000156549	TRUE	6.618e-265	Pass	NA	NA	NA	Pass	Pass	0.0517807	unconditioned	unconditioned	0.9026	rs11606677/rs11606706/rs11229075	0.5626/0.3581/0.0774	No	Pass	Pass	0	3	Y	NA	N	No
fenland	SomaScan	19563_3	19563_3	NA	SEZ6L.19563_3--ApolipoproteinA1.ieu-b-107	SEZ6L.19563_3	SEZ6L	Q9BYH1	ENSG00000100095	Seizure 6-like protein	ApolipoproteinA1.ieu-b-107	Apolipoprotein A1	Biomarker	393193	NA	Wald ratio	1	0.0677664	0.0188333	0.000320387	0.022199	0.0308533	0.10468	1.07012	1.03133	1.11035	NA	NA	NA	NA	NA	NA	NA	NA	NA	NA	NA	NA	NA	NA	NA	NA	NA	NA	NA	NA	NA	NA	NA	NA	NA	NA	NA	NA	NA	NA	NA	0.0063323	3.2934e-05	TRUE	4.19438e-14	Pass	NA	NA	NA	Pass	Pass	0.829766	unconditioned	unconditioned	0.2373	rs595915/rs638954/rs595817/rs639380/rs641609/rs654245/rs638025	0.2104/0.1942/0.1897/0.1634/0.1212/0.0562/0.052	Pass	No	Pass	1	0	Y	NA	N	No
fenland	SomaScan	7769_29	7769_29	NA	SH3BP2.7769_29--LDL.34887591	SH3BP2.7769_29	SH3BP2	P78314	ENSG00000087266	SH3 domain-binding protein 2	LDL.34887591	Low density lipoprotein cholesterol levels	Biomarker	1320016	NA	Wald ratio	1	0.0151421	0.00301	4.88915e-07	8.31806e-05	0.00924254	0.0210417	1.01526	1.00929	1.02126	NA	NA	NA	NA	NA	NA	NA	NA	NA	NA	NA	NA	NA	NA	NA	NA	NA	NA	NA	NA	NA	NA	NA	NA	NA	NA	NA	NA	NA	NA	NA	0.120439	1.91712e-05	TRUE	2.00401e-297	Pass	NA	NA	NA	Pass	Pass	0.405799	rs2880007	rs6422312	0.9862	rs12502570/rs2880007/rs7695151	0.4676/0.3087/0.2237	No	Pass	Pass	3	0	Y	NA	Y	No
fenland	SomaScan	7769_29	7769_29	NA	SH3BP2.7769_29--nonHDL.34887591	SH3BP2.7769_29	SH3BP2	P78314	ENSG00000087266	SH3 domain-binding protein 2	nonHDL.34887591	Non-HDL cholesterol levels	Biomarker	1320016	NA	Wald ratio	1	0.0186984	0.0035401	1.27857e-07	2.50429e-05	0.0117598	0.025637	1.01887	1.01183	1.02597	NA	NA	NA	NA	NA	NA	NA	NA	NA	NA	NA	NA	NA	NA	NA	NA	NA	NA	NA	NA	NA	NA	NA	NA	NA	NA	NA	NA	NA	NA	NA	0.120439	2.11328e-05	TRUE	4.59822e-297	Pass	NA	NA	NA	Pass	Pass	0.477792	rs2880007	rs7434637	0.9947	rs12502570/rs7695151/rs2880007	0.638/0.292/0.0699	No	Pass	Pass	3	0	Y	NA	Y	No
fenland	SomaScan	3007_7	3007_7	NA	SIGLEC9.3007_7--Hipcircumference.ukb-b-15590	SIGLEC9.3007_7	SIGLEC9	Q9Y336	ENSG00000129450	Sialic acid-binding Ig-like lectin 9	Hipcircumference.ukb-b-15590	Hip circumference	Anthropometry	462117	NA	Inverse variance weighted	2	-0.011835	0.00319693	0.000213905	0.0161778	-0.018101	-0.00556906	0.988235	0.982062	0.994446	0.0454328	1	0.83121	0	NA	NA	NA	NA	NA	NA	NA	NA	NA	NA	NA	NA	NA	NA	NA	NA	NA	NA	NA	NA	NA	NA	NA	NA	NA	NA	NA	0.144222	2.96913e-05	TRUE	1e-300	Pass	Pass	NA	NA	Pass	Pass	0.828432	rs34681424	rs61746970*	0.3239	rs2075803	1	Pass	No	Pass	0	1	Y	NA	N	No
fenland	SomaScan	9241_40	9241_40	NA	SIRPG.9241_40--T1D.34012112	SIRPG.9241_40	SIRPG	Q9P1W8	ENSG00000089012	Signal-regulatory protein gamma	T1D.34012112	Type 1 diabetes	Metabolic/endocrine	520580	18942	Wald ratio	1	0.312843	0.0431701	4.26886e-13	1.79114e-10	0.228229	0.397456	1.36731	1.25637	1.48803	NA	NA	NA	NA	NA	NA	NA	NA	NA	NA	NA	NA	NA	NA	NA	NA	NA	NA	NA	NA	NA	NA	NA	NA	NA	NA	NA	NA	NA	NA	NA	0.0543501	0.000100869	TRUE	4.95234e-120	Pass	NA	NA	NA	Pass	Pass	0.873448	unconditioned	unconditioned	1	rs6043409	0.9779	Pass	Pass	Pass	3	0	Y	NA	N	Pass
fenland	SomaScan	5487_7	5487_7	NA	SLAMF7.5487_7--Multiplesclerosis.ieu-b-18	SLAMF7.5487_7	SLAMF7	Q9NQ25	ENSG00000026751	SLAM family member 7	Multiplesclerosis.ieu-b-18	Multiple sclerosis	Neurological	115803	47429	Wald ratio	1	0.115339	0.025466	5.92219e-06	0.000788461	0.065426	0.165253	1.12225	1.06761	1.17969	NA	NA	NA	NA	NA	NA	NA	NA	NA	NA	NA	NA	NA	NA	NA	NA	NA	NA	NA	NA	NA	NA	NA	NA	NA	NA	NA	NA	NA	NA	NA	0.120439	0.000177127	TRUE	3.40453e-261	Pass	NA	NA	NA	Pass	Pass	0	NA	NA	0.9928	rs2090756/rs66692283/rs983494	0.8215/0.1173/0.033	No	Pass	Pass	2	0	Y	NA	N	No
fenland	SomaScan	10565_19	10565_19	NA	SLITRK3.10565_19--Height.36224396	SLITRK3.10565_19	SLITRK3	O94933	ENSG00000121871	SLIT and NTRK-like protein 3	Height.36224396	Height	Anthropometry	4080687	NA	Wald ratio	1	-0.01119	0.00318265	0.000438196	0.028396	-0.017428	-0.00495202	0.988872	0.982723	0.99506	NA	NA	NA	NA	NA	NA	NA	NA	NA	NA	NA	NA	NA	NA	NA	NA	NA	NA	NA	NA	NA	NA	NA	NA	NA	NA	NA	NA	NA	NA	NA	0.0588356	3.01502e-06	TRUE	2.94568e-142	Pass	NA	NA	NA	Pass	Pass	0.849415	unconditioned	unconditioned	0.2006	rs11928265	1	Pass	No	Pass	0	2	Y	NA	N	No
fenland	SomaScan	9838_4	9838_4	NA	SMAD1.9838_4--eGFR.34272381	SMAD1.9838_4	SMAD1	Q15797	ENSG00000170365	Mothers against decapentaplegic homolog 1	eGFR.34272381	Glomerular filtration rate (estimated)	Renal	436581	NA	Wald ratio	1	-0.0163265	0.00408163	6.33425e-05	0.00599774	-0.0243265	-0.00832653	0.983806	0.975967	0.991708	NA	NA	NA	NA	NA	NA	NA	NA	NA	NA	NA	NA	NA	NA	NA	NA	NA	NA	NA	NA	NA	NA	NA	NA	NA	NA	NA	NA	NA	NA	NA	0.00307843	4.07838e-05	TRUE	5.04688e-07	Pass	NA	NA	NA	Pass	Pass	0.917321	unconditioned	unconditioned	0	NA	0	Pass	No	Pass	0	1	Y	NA	Y	No
fenland	SomaScan	9838_4	9838_4	NA	SMAD1.9838_4--HDL.34887591	SMAD1.9838_4	SMAD1	Q15797	ENSG00000170365	Mothers against decapentaplegic homolog 1	HDL.34887591	High density lipoprotein cholesterol levels	Biomarker	1320016	NA	Wald ratio	1	-0.0980984	0.0190459	2.59596e-07	4.70095e-05	-0.135428	-0.0607685	0.90656	0.873342	0.941041	NA	NA	NA	NA	NA	NA	NA	NA	NA	NA	NA	NA	NA	NA	NA	NA	NA	NA	NA	NA	NA	NA	NA	NA	NA	NA	NA	NA	NA	NA	NA	0.00307843	2.00949e-05	TRUE	1.42956e-07	Pass	NA	NA	NA	Pass	Pass	0.471415	unconditioned	unconditioned	0.9946	rs11100886	1	No	Pass	Pass	0	3	Y	NA	Y	No
fenland	SomaScan	13118_5	13118_5	NA	SMOC1.13118_5--Bodyfatfreemass.ukb-b-13354	SMOC1.13118_5	SMOC1	Q9H4F8	ENSG00000198732	SPARC-related modular calcium-binding protein 1	Bodyfatfreemass.ukb-b-13354	Body fat-free mass	Anthropometry	454850	NA	Inverse variance weighted	2	-0.0175832	0.00484088	0.00028098	0.0200224	-0.0270713	-0.00809507	0.98257	0.973292	0.991938	1.57229	1	0.209875	0.363986	NA	NA	NA	NA	NA	NA	NA	NA	NA	NA	NA	NA	NA	NA	NA	NA	NA	NA	NA	NA	NA	NA	NA	NA	NA	NA	NA	0.0617977	4.90303e-05	TRUE	1.10506e-140	Pass	Pass	NA	NA	Pass	Pass	2.52401e-06	rs8019103	unconditioned	0.9942	rs11158820	1	No	Pass	Pass	0	1	Y	NA	N	No
fenland	SomaScan	15635_4	15635_4	NA	SMOC2.15635_4--Height.36224396	SMOC2.15635_4	SMOC2	Q9H3U7	ENSG00000112562	SPARC-related modular calcium-binding protein 2	Height.36224396	Height	Anthropometry	4080687	NA	Wald ratio	1	-0.0349422	0.00278044	3.20034e-36	4.33131e-33	-0.0403919	-0.0294926	0.965661	0.960413	0.970938	NA	NA	NA	NA	NA	NA	NA	NA	NA	NA	NA	NA	NA	NA	NA	NA	NA	NA	NA	NA	NA	NA	NA	NA	NA	NA	NA	NA	NA	NA	NA	0.0788611	3.8445e-05	TRUE	3.73495e-187	Pass	NA	NA	NA	Pass	Pass	0.998729	rs9346705	rs9346705	1	rs4708742/rs11759500	0.6967/0.3033	Pass	Pass	Pass	0	3	Y	NA	N	Pass
fenland	SomaScan	15635_4	15635_4	NA	SMOC2.15635_4--PP.30224653	SMOC2.15635_4	SMOC2	Q9H3U7	ENSG00000112562	SPARC-related modular calcium-binding protein 2	PP.30224653	Pulse pressure	Cardiovascular	757601	NA	Inverse variance weighted	2	-0.259806	0.0513126	4.12296e-07	7.16348e-05	-0.360379	-0.159233	0.771201	0.697412	0.852798	0.126396	1	0.722199	0	NA	NA	NA	NA	NA	NA	NA	NA	NA	NA	NA	NA	NA	NA	NA	NA	NA	NA	NA	NA	NA	NA	NA	NA	NA	NA	NA	0.0908095	3.40387e-05	TRUE	8.80755e-216	Pass	Pass	NA	NA	Pass	Pass	0.975623	unconditioned	unconditioned	0.9116	rs4708738/rs56296467/rs55830022/rs11759500/rs4708742/rs4708741/rs4708467/rs56350469	0.5304/0.1689/0.0709/0.0561/0.056/0.0366/0.0233/0.0196	Pass	Pass	Pass	0	4	Y	NA	N	No
fenland	SomaScan	4771_10	4771_10	NA	SMPDL3A.4771_10--Valine.met-d-Val	SMPDL3A.4771_10	SMPDL3A	Q92484	ENSG00000172594	Acid sphingomyelinase-like phosphodiesterase 3a	Valine.met-d-Val	Valine	Biomarker	115048	NA	Wald ratio	1	-0.0691161	0.0164258	2.57893e-05	0.00280659	-0.101311	-0.0369216	0.933218	0.903652	0.963752	NA	NA	NA	NA	NA	NA	NA	NA	NA	NA	NA	NA	NA	NA	NA	NA	NA	NA	NA	NA	NA	NA	NA	NA	NA	NA	NA	NA	NA	NA	NA	0.0349359	0.000153753	TRUE	1.7013e-68	Pass	NA	NA	NA	Pass	Pass	0.981223	unconditioned	unconditioned	0.7558	rs28385609	0.9847	Pass	No	Pass	0	3	Y	NA	N	No
fenland	SomaScan	12357_41	12357_41	NA	SNAP29.12357_41--Linoleicacid.met-d-LA	SNAP29.12357_41	SNAP29	O95721	ENSG00000099940	Synaptosomal-associated protein 29	Linoleicacid.met-d-LA	Linoleic acid	Biomarker	114999	NA	Wald ratio	1	0.105161	0.0252763	3.17623e-05	0.00335519	0.0556192	0.154702	1.11089	1.0572	1.16731	NA	NA	NA	NA	NA	NA	NA	NA	NA	NA	NA	NA	NA	NA	NA	NA	NA	NA	NA	NA	NA	NA	NA	NA	NA	NA	NA	NA	NA	NA	NA	0.0147751	0.0001387	TRUE	8.92162e-28	Pass	NA	NA	NA	Pass	Pass	0.916378	unconditioned	unconditioned	0.7245	rs73159197	0.9889	Pass	No	Pass	3	0	Y	PAV-High	Y	No
fenland	SomaScan	12357_41	12357_41	NA	SNAP29.12357_41--Omega6fattyacids.met-d-Omega_6	SNAP29.12357_41	SNAP29	O95721	ENSG00000099940	Synaptosomal-associated protein 29	Omega6fattyacids.met-d-Omega_6	Omega-6 fatty acids	Biomarker	114999	NA	Wald ratio	1	0.0986511	0.0251705	8.88036e-05	0.00802044	0.0493168	0.147985	1.10368	1.05055	1.1595	NA	NA	NA	NA	NA	NA	NA	NA	NA	NA	NA	NA	NA	NA	NA	NA	NA	NA	NA	NA	NA	NA	NA	NA	NA	NA	NA	NA	NA	NA	NA	0.0147751	0.000121989	TRUE	4.00565e-28	Pass	NA	NA	NA	Pass	Pass	0.892598	unconditioned	unconditioned	0.5132	rs73159197	0.9862	Pass	No	Pass	1	0	Y	PAV-High	Y	No
fenland	SomaScan	12357_41	12357_41	NA	SNAP29.12357_41--Polyunsaturatedfattyacids.met-d-PUFA	SNAP29.12357_41	SNAP29	O95721	ENSG00000099940	Synaptosomal-associated protein 29	Polyunsaturatedfattyacids.met-d-PUFA	Polyunsaturated fatty acids	Biomarker	114999	NA	Wald ratio	1	0.0962116	0.0251433	0.000129962	0.0108787	0.0469307	0.145492	1.10099	1.04805	1.15661	NA	NA	NA	NA	NA	NA	NA	NA	NA	NA	NA	NA	NA	NA	NA	NA	NA	NA	NA	NA	NA	NA	NA	NA	NA	NA	NA	NA	NA	NA	NA	0.0147751	0.000112101	TRUE	2.42351e-28	Pass	NA	NA	NA	Pass	Pass	0.88313	unconditioned	unconditioned	0.431	rs73159197	0.9854	Pass	No	Pass	1	0	Y	PAV-High	Y	No
fenland	SomaScan	12357_41	12357_41	NA	SNAP29.12357_41--Verylowdensitylipoproteincholesterol.met-d-VLDL_C	SNAP29.12357_41	SNAP29	O95721	ENSG00000099940	Synaptosomal-associated protein 29	Verylowdensitylipoproteincholesterol.met-d-VLDL_C	Very low-density lipoprotein cholesterol	Biomarker	115048	NA	Wald ratio	1	0.0909047	0.0257316	0.00041117	0.0270904	0.0404708	0.141339	1.09516	1.0413	1.15181	NA	NA	NA	NA	NA	NA	NA	NA	NA	NA	NA	NA	NA	NA	NA	NA	NA	NA	NA	NA	NA	NA	NA	NA	NA	NA	NA	NA	NA	NA	NA	0.0147751	9.51071e-05	TRUE	9.60028e-29	Pass	NA	NA	NA	Pass	Pass	0.800453	unconditioned	unconditioned	0.2117	rs73159197	0.9824	Pass	No	Pass	1	0	Y	PAV-High	Y	No
fenland	SomaScan	6955_68	6955_68	NA	SNX1.6955_68--HDL.34887591	SNX1.6955_68	SNX1	Q13596	ENSG00000028528	Sorting nexin-1	HDL.34887591	High density lipoprotein cholesterol levels	Biomarker	1320016	NA	Wald ratio	1	0.031917	0.00645624	7.66955e-07	0.000126306	0.0192628	0.0445712	1.03243	1.01945	1.04558	NA	NA	NA	NA	NA	NA	NA	NA	NA	NA	NA	NA	NA	NA	NA	NA	NA	NA	NA	NA	NA	NA	NA	NA	NA	NA	NA	NA	NA	NA	NA	0.0248412	1.85139e-05	TRUE	3.64409e-57	Pass	NA	NA	NA	Pass	Pass	0.98251	unconditioned	rs117263797	0.9853	rs1802376/rs80277668/rs138194169	0.4536/0.4531/0.0572	Pass	Pass	Pass	1	0	Y	NA	Y	No
fenland	SomaScan	6925_26	6925_26	NA	SNX8.6925_26--Height.36224396	SNX8.6925_26	SNX8	Q9Y5X2	ENSG00000106266	Sorting nexin-8	Height.36224396	Height	Anthropometry	4080687	NA	Wald ratio	1	0.0300815	0.00855524	0.000437861	0.028396	0.0133132	0.0468497	1.03054	1.0134	1.04796	NA	NA	NA	NA	NA	NA	NA	NA	NA	NA	NA	NA	NA	NA	NA	NA	NA	NA	NA	NA	NA	NA	NA	NA	NA	NA	NA	NA	NA	NA	NA	0.00901523	3.01711e-06	TRUE	4.40874e-22	Pass	NA	NA	NA	Pass	Pass	0.114236	rs7792045	rs2895	1	rs7792045/rs878534/rs12535174	0.399/0.3582/0.2428	No	Pass	Pass	1	0	Y	NA	Y	No
fenland	SomaScan	13101_60	13101_60	NA	SOST.13101_60--HDL.34887591	SOST.13101_60	SOST	Q9BQB4	ENSG00000167941	Sclerostin	HDL.34887591	High density lipoprotein cholesterol levels	Biomarker	1320016	NA	Wald ratio	1	0.13879	0.0203042	8.17182e-12	2.94777e-09	0.0989933	0.178586	1.14888	1.10406	1.19553	NA	NA	NA	NA	NA	NA	NA	NA	NA	NA	NA	NA	NA	NA	NA	NA	NA	NA	NA	NA	NA	NA	NA	NA	NA	NA	NA	NA	NA	NA	NA	0.00290148	3.53957e-05	TRUE	7.69258e-07	Pass	NA	NA	NA	Pass	Pass	0.549208	unconditioned	rs75013658	0.9049	rs71382995/rs34814687/rs144691710/rs75013658/rs2741856/rs80107551/rs76410205	0.4572/0.2634/0.0688/0.0662/0.0592/0.0339/0.0254	No	Pass	Pass	1	1	N	NA	Y	Pass
fenland	SomaScan	13101_60	13101_60	NA	SOST.13101_60--logTG.34887591	SOST.13101_60	SOST	Q9BQB4	ENSG00000167941	Sclerostin	logTG.34887591	Triglycerides	Biomarker	1320016	NA	Wald ratio	1	-0.142846	0.0201865	1.48007e-12	5.80421e-10	-0.182412	-0.103281	0.866887	0.833258	0.901874	NA	NA	NA	NA	NA	NA	NA	NA	NA	NA	NA	NA	NA	NA	NA	NA	NA	NA	NA	NA	NA	NA	NA	NA	NA	NA	NA	NA	NA	NA	NA	0.00290148	3.79336e-05	TRUE	8.59227e-07	Pass	NA	NA	NA	Pass	Pass	0.117718	rs6503468*	rs231541	1	rs7213935	1	No	Pass	Pass	0	1	Y	NA	Y	Pass
fenland	SomaScan	13405_61	13405_61	NA	SPINK2.13405_61--Squamouscelllungcancer.ieu-a-967	SPINK2.13405_61	SPINK2	P20155	ENSG00000128040	Serine protease inhibitor Kazal-type 2	Squamouscelllungcancer.ieu-a-967	Squamous cell lung cancer	Cancer	18313	3275	Wald ratio	1	-0.413055	0.0968439	1.99759e-05	0.00226571	-0.602869	-0.223241	0.661626	0.54724	0.799922	NA	NA	NA	NA	NA	NA	NA	NA	NA	NA	NA	NA	NA	NA	NA	NA	NA	NA	NA	NA	NA	NA	NA	NA	NA	NA	NA	NA	NA	NA	NA	0.023004	0.000449136	TRUE	2.74301e-27	Pass	NA	NA	NA	Pass	Pass	0.833871	unconditioned	unconditioned	0.9001	rs28488855/rs34393987/rs9993023/rs28722823/rs11941335/rs28656303/rs11941268	0.2386/0.1643/0.1473/0.1326/0.1056/0.0985/0.0826	Pass	Pass	Pass	0	2	Y	NA	N	No
fenland	SomaScan	5491_12	5491_12	NA	SPOCK2.5491_12--ApolipoproteinA1.ieu-b-107	SPOCK2.5491_12	SPOCK2	Q92563	ENSG00000107742	Testican-2	ApolipoproteinA1.ieu-b-107	Apolipoprotein A1	Biomarker	393193	NA	Wald ratio	1	-0.048518	0.0118275	4.09322e-05	0.00418152	-0.0716999	-0.0253362	0.95264	0.93081	0.974982	NA	NA	NA	NA	NA	NA	NA	NA	NA	NA	NA	NA	NA	NA	NA	NA	NA	NA	NA	NA	NA	NA	NA	NA	NA	NA	NA	NA	NA	NA	NA	0.0157005	4.27889e-05	TRUE	3.46355e-34	Pass	NA	NA	NA	Pass	Pass	0.944441	unconditioned	unconditioned	0.0535	rs1245527	1	Pass	No	Pass	0	3	Y	NA	N	No
fenland	SomaScan	5491_12	5491_12	NA	SPOCK2.5491_12--HDL.34887591	SPOCK2.5491_12	SPOCK2	Q92563	ENSG00000107742	Testican-2	HDL.34887591	High density lipoprotein cholesterol levels	Biomarker	1320016	NA	Wald ratio	1	-0.0392789	0.00836272	2.64128e-06	0.000386217	-0.0556698	-0.022888	0.961482	0.945851	0.977372	NA	NA	NA	NA	NA	NA	NA	NA	NA	NA	NA	NA	NA	NA	NA	NA	NA	NA	NA	NA	NA	NA	NA	NA	NA	NA	NA	NA	NA	NA	NA	0.0157005	1.67131e-05	TRUE	3.54663e-36	Pass	NA	NA	NA	Pass	Pass	0.917111	unconditioned	unconditioned	0.962	rs1245540/rs1668153/rs1245546/rs751835/rs1245548/rs1245547/rs1245551/rs1245550/rs1245552	0.2027/0.1734/0.1369/0.1269/0.1032/0.0756/0.0734/0.0498/0.0375	Pass	Pass	Pass	0	3	Y	NA	N	No
fenland	SomaScan	4297_62	4297_62	NA	SPON1.4297_62--ApolipoproteinA1.ieu-b-107	SPON1.4297_62	SPON1	Q9HCB6	ENSG00000262655	Spondin-1	ApolipoproteinA1.ieu-b-107	Apolipoprotein A1	Biomarker	393193	NA	Wald ratio	1	-0.0242391	0.00543481	8.19722e-06	0.00104276	-0.0348913	-0.0135868	0.976052	0.96571	0.986505	NA	NA	NA	NA	NA	NA	NA	NA	NA	NA	NA	NA	NA	NA	NA	NA	NA	NA	NA	NA	NA	NA	NA	NA	NA	NA	NA	NA	NA	NA	NA	0.078273	5.05866e-05	TRUE	4.16292e-180	Pass	NA	NA	NA	Pass	Pass	0.190617	unconditioned	unconditioned	0.8969	rs1969539/rs11023056/rs61884835/rs12797530/rs10832164/rs1406355/rs4534565/rs11023060/rs10832169/rs11023065/rs11023059/rs10832170/rs7102483	0.4535/0.0747/0.0741/0.0582/0.0465/0.0419/0.0386/0.0302/0.0284/0.0276/0.0271/0.027/0.0257	No	Pass	Pass	0	3	Y	NA	N	No
fenland	SomaScan	4297_62	4297_62	NA	SPON1.4297_62--Atrialfibrillation.ebi-a-GCST006414	SPON1.4297_62	SPON1	Q9HCB6	ENSG00000262655	Spondin-1	Atrialfibrillation.ebi-a-GCST006414	Atrial fibrillation	Cardiovascular	1030836	60620	Wald ratio	1	0.0872335	0.0182775	1.81748e-06	0.000276307	0.0514096	0.123057	1.09115	1.05275	1.13095	NA	NA	NA	NA	NA	NA	NA	NA	NA	NA	NA	NA	NA	NA	NA	NA	NA	NA	NA	NA	NA	NA	NA	NA	NA	NA	NA	NA	NA	NA	NA	0.078273	2.19262e-05	TRUE	3.16333e-186	Pass	NA	NA	NA	Pass	Pass	0.904232	unconditioned	unconditioned	0.9791	rs1969539/rs11023056/rs61884835/rs12797530/rs4534565/rs1406355/rs10832164/rs11023060/rs10832170/rs11023065/rs11023059/rs10832169/rs7102483	0.3604/0.1059/0.1059/0.0769/0.0492/0.0492/0.0359/0.0314/0.0314/0.0314/0.0293/0.0293/0.0237	Pass	Pass	Pass	1	0	Y	NA	N	No
fenland	SomaScan	4297_62	4297_62	NA	SPON1.4297_62--DBP.30224653	SPON1.4297_62	SPON1	Q9HCB6	ENSG00000262655	Spondin-1	DBP.30224653	Diastolic blood pressure	Cardiovascular	757601	NA	Wald ratio	1	0.270008	0.0479092	1.74209e-08	3.92955e-06	0.176106	0.36391	1.30998	1.19256	1.43895	NA	NA	NA	NA	NA	NA	NA	NA	NA	NA	NA	NA	NA	NA	NA	NA	NA	NA	NA	NA	NA	NA	NA	NA	NA	NA	NA	NA	NA	NA	NA	0.078273	4.20137e-05	TRUE	3.22067e-183	Pass	NA	NA	NA	Pass	Pass	0.0589917	rs12807052	unconditioned	0.9763	rs12807052	0.9999	No	Pass	Pass	2	0	Y	NA	N	Pass
fenland	SomaScan	4297_62	4297_62	NA	SPON1.4297_62--Height.36224396	SPON1.4297_62	SPON1	Q9HCB6	ENSG00000262655	Spondin-1	Height.36224396	Height	Anthropometry	4080687	NA	Wald ratio	1	-0.025286	0.00293547	7.05954e-18	4.15269e-15	-0.0310395	-0.0195325	0.975031	0.969437	0.980657	NA	NA	NA	NA	NA	NA	NA	NA	NA	NA	NA	NA	NA	NA	NA	NA	NA	NA	NA	NA	NA	NA	NA	NA	NA	NA	NA	NA	NA	NA	NA	0.078273	1.83044e-05	TRUE	3.49673e-188	Pass	NA	NA	NA	Pass	Pass	1.03375e-06	rs7482788	unconditioned	1	rs2303973	1	No	Pass	Pass	0	1	Y	NA	N	Pass
fenland	SomaScan	4297_62	4297_62	NA	SPON1.4297_62--HDL.34887591	SPON1.4297_62	SPON1	Q9HCB6	ENSG00000262655	Spondin-1	HDL.34887591	High density lipoprotein cholesterol levels	Biomarker	1320016	NA	Wald ratio	1	-0.0146154	0.00383919	0.000140719	0.0116191	-0.0221402	-0.00709059	0.985491	0.978103	0.992934	NA	NA	NA	NA	NA	NA	NA	NA	NA	NA	NA	NA	NA	NA	NA	NA	NA	NA	NA	NA	NA	NA	NA	NA	NA	NA	NA	NA	NA	NA	NA	0.078273	1.09761e-05	TRUE	1.96011e-188	Pass	NA	NA	NA	Pass	Pass	0.896567	unconditioned	rs11023246	0.2608	rs1969539/rs11023056/rs61884835/rs10832164/rs12797530/rs11275988/rs1406355/rs4534565/rs11023059/rs7102483/rs11023060/rs11023065/rs10832169	0.4831/0.0937/0.0931/0.0504/0.044/0.0389/0.0285/0.0284/0.0184/0.0183/0.0182/0.0182/0.0181	Pass	No	Pass	0	2	Y	NA	N	No
fenland	SomaScan	18220_141	18220_141	NA	SRA1.18220_141--Hipcircumference.ukb-b-15590	SRA1.18220_141	SRA1	Q9HD15	ENSG00000213523	Steroid receptor RNA activator 1	Hipcircumference.ukb-b-15590	Hip circumference	Anthropometry	462117	NA	Wald ratio	1	0.0544625	0.0111436	1.02203e-06	0.000164549	0.0326211	0.0763038	1.05597	1.03316	1.07929	NA	NA	NA	NA	NA	NA	NA	NA	NA	NA	NA	NA	NA	NA	NA	NA	NA	NA	NA	NA	NA	NA	NA	NA	NA	NA	NA	NA	NA	NA	NA	0.0193059	5.17769e-05	TRUE	6.12738e-42	Pass	NA	NA	NA	Pass	Pass	0.0172732	rs801458*	unconditioned	0.9513	rs801458/rs2563253/rs11749712/rs13184340/rs12519148/rs6893225/rs9687753/rs12717988/rs12717986/rs6879217/rs12657867/rs2249213/rs10042299/rs801460/rs62384164/rs801465/rs7715360/rs7701365/rs9324644/rs7712617/rs11167489/rs28493133	0.1912/0.1541/0.077/0.0678/0.0569/0.0435/0.0326/0.0311/0.0298/0.0273/0.0271/0.0233/0.023/0.0227/0.0212/0.02/0.0197/0.0195/0.0182/0.0157/0.0155/0.0152	No	Pass	Pass	2	0	Y	NA	N	No
fenland	SomaScan	18220_141	18220_141	NA	SRA1.18220_141--PP.30224653	SRA1.18220_141	SRA1	Q9HD15	ENSG00000213523	Steroid receptor RNA activator 1	PP.30224653	Pulse pressure	Cardiovascular	757601	NA	Wald ratio	1	-0.582822	0.114334	3.44058e-07	6.10757e-05	-0.806916	-0.358728	0.558321	0.446232	0.698564	NA	NA	NA	NA	NA	NA	NA	NA	NA	NA	NA	NA	NA	NA	NA	NA	NA	NA	NA	NA	NA	NA	NA	NA	NA	NA	NA	NA	NA	NA	NA	0.0193059	3.41686e-05	TRUE	3.97645e-43	Pass	NA	NA	NA	Pass	Pass	0.0153389	rs801458*	unconditioned	0.9801	rs801458/rs2563253/rs9687753/rs11749712/rs62384164/rs12717986/rs801465/rs12657867/rs801460/rs10042299/rs12717988/rs13184340/rs9324644/rs10067969/rs2249213/rs12519148/rs6893225/rs7701365/rs10476933/rs7715360/rs7712617/rs11167489	0.1918/0.1162/0.0581/0.0407/0.0386/0.0379/0.037/0.037/0.0361/0.0348/0.0337/0.0324/0.0315/0.0311/0.03/0.0289/0.027/0.0264/0.024/0.023/0.0205/0.0196	No	Pass	Pass	0	3	Y	NA	N	No
fenland	SomaScan	19251_56	19251_56	NA	SRGN.19251_56--ApolipoproteinA1.ieu-b-107	SRGN.19251_56	SRGN	P10124	ENSG00000122862	Serglycin	ApolipoproteinA1.ieu-b-107	Apolipoprotein A1	Biomarker	393193	NA	Wald ratio	1	0.036089	0.0092177	9.03339e-05	0.00814231	0.0180223	0.0541557	1.03675	1.01819	1.05565	NA	NA	NA	NA	NA	NA	NA	NA	NA	NA	NA	NA	NA	NA	NA	NA	NA	NA	NA	NA	NA	NA	NA	NA	NA	NA	NA	NA	NA	NA	NA	0.0255455	3.90025e-05	TRUE	2.27536e-56	Pass	NA	NA	NA	Pass	Pass	0.882399	unconditioned	unconditioned	0.51	rs2229498	1	Pass	No	Pass	3	0	Y	NA	N	No
fenland	SomaScan	19251_56	19251_56	NA	SRGN.19251_56--HDL.34887591	SRGN.19251_56	SRGN	P10124	ENSG00000122862	Serglycin	HDL.34887591	High density lipoprotein cholesterol levels	Biomarker	1320016	NA	Wald ratio	1	0.0285903	0.00652888	1.19201e-05	0.0014478	0.0157936	0.0413869	1.029	1.01592	1.04226	NA	NA	NA	NA	NA	NA	NA	NA	NA	NA	NA	NA	NA	NA	NA	NA	NA	NA	NA	NA	NA	NA	NA	NA	NA	NA	NA	NA	NA	NA	NA	0.0255455	1.45294e-05	TRUE	3.65587e-59	Pass	NA	NA	NA	Pass	Pass	0.892898	rs2229498	rs72805692*	0.8583	rs2229498	1	Pass	Pass	Pass	3	0	Y	NA	N	No
fenland	SomaScan	10940_25	10940_25	NA	SRL.10940_25--DBP.30224653	SRL.10940_25	SRL	Q86TD4	ENSG00000185739	Sarcalumenin	DBP.30224653	Diastolic blood pressure	Cardiovascular	757601	NA	Wald ratio	1	0.524423	0.0950081	3.39436e-08	7.29974e-06	0.338207	0.710639	1.68948	1.40243	2.03529	NA	NA	NA	NA	NA	NA	NA	NA	NA	NA	NA	NA	NA	NA	NA	NA	NA	NA	NA	NA	NA	NA	NA	NA	NA	NA	NA	NA	NA	NA	NA	0.0175139	4.03923e-05	TRUE	8.92935e-39	Pass	NA	NA	NA	Pass	Pass	0.305824	unconditioned	rs2404282	0.9956	rs9922726	0.9921	No	Pass	Pass	2	1	N	NA	N	Pass
fenland	SomaScan	6947_4	6947_4	NA	ST3GAL6.6947_4--Docosahexaenoicacid.met-d-DHA	ST3GAL6.6947_4	ST3GAL6	Q9Y274	ENSG00000064225	Type 2 lactosamine alpha-2,3-sialyltransferase	Docosahexaenoicacid.met-d-DHA	Docosahexaenoic acid	Biomarker	114999	NA	Inverse variance weighted	2	0.0193358	0.00468272	3.64056e-05	0.00377697	0.0101577	0.028514	1.01952	1.01021	1.02892	0.0495981	1	0.823764	0	NA	NA	NA	NA	NA	NA	NA	NA	NA	NA	NA	NA	NA	NA	NA	NA	NA	NA	NA	NA	NA	NA	NA	NA	NA	NA	NA	0.164257	0.00013673	TRUE	1e-300	Pass	Pass	NA	NA	Pass	Pass	0.81772	unconditioned	unconditioned	0.4507	rs72934623/rs9862660/rs28489284/rs3796133	0.8618/0.0442/0.0432/0.0309	Pass	No	Pass	2	0	Y	NA	N	No
fenland	SomaScan	6947_4	6947_4	NA	ST3GAL6.6947_4--Height.36224396	ST3GAL6.6947_4	ST3GAL6	Q9Y274	ENSG00000064225	Type 2 lactosamine alpha-2,3-sialyltransferase	Height.36224396	Height	Anthropometry	4080687	NA	Wald ratio	1	-0.0140195	0.00131507	1.55557e-26	1.43592e-23	-0.0165971	-0.011442	0.986078	0.98354	0.988623	NA	NA	NA	NA	NA	NA	NA	NA	NA	NA	NA	NA	NA	NA	NA	NA	NA	NA	NA	NA	NA	NA	NA	NA	NA	NA	NA	NA	NA	NA	NA	0.120439	2.7747e-05	TRUE	1.44598e-297	Pass	NA	NA	NA	Pass	Pass	0.704475	rs704585	rs4425200	1	rs28489284/rs3796133	0.6539/0.3461	No	Pass	Pass	0	2	Y	NA	N	Pass
fenland	SomaScan	6930_95	6930_95	NA	ST8SIA6.6930_95--Bipolardisorder.ieu-a-801	ST8SIA6.6930_95	ST8SIA6	P61647	ENSG00000148488	Alpha-2,8-sialyltransferase 8F	Bipolardisorder.ieu-a-801	Bipolar disorder	Psychiatric	16731	7481	Wald ratio	1	-1.14391	0.300862	0.000143463	0.0118185	-1.7336	-0.554224	0.31857	0.176647	0.574518	NA	NA	NA	NA	NA	NA	NA	NA	NA	NA	NA	NA	NA	NA	NA	NA	NA	NA	NA	NA	NA	NA	NA	NA	NA	NA	NA	NA	NA	NA	NA	0.00328064	0.000863601	TRUE	0.0239635	Pass	NA	NA	NA	Pass	Pass	0.943127	unconditioned	unconditioned	0	NA	0	Pass	No	Pass	0	1	Y	NA	N	No
fenland	SomaScan	10372_18	10372_18	NA	STAT6.10372_18--IGF1.GCST90019511	STAT6.10372_18	STAT6	P42226	ENSG00000166888	Signal transducer and activator of transcription 6	IGF1.GCST90019511	IGF-1	Biomarker	363228	NA	Wald ratio	1	-0.111351	0.0259459	1.77337e-05	0.00203395	-0.162205	-0.0604973	0.894624	0.850267	0.941296	NA	NA	NA	NA	NA	NA	NA	NA	NA	NA	NA	NA	NA	NA	NA	NA	NA	NA	NA	NA	NA	NA	NA	NA	NA	NA	NA	NA	NA	NA	NA	0.00478011	4.90231e-05	TRUE	2.18797e-10	Pass	NA	NA	NA	Pass	Pass	0.0371137	unconditioned	rs199942345	0.9998	rs324018/rs324019	0.8872/0.1128	No	Pass	Pass	0	1	Y	NA	Y	No
fenland	SomaScan	10372_18	10372_18	NA	STAT6.10372_18--LDL.34887591	STAT6.10372_18	STAT6	P42226	ENSG00000166888	Signal transducer and activator of transcription 6	LDL.34887591	Low density lipoprotein cholesterol levels	Biomarker	1320016	NA	Wald ratio	1	0.0520018	0.0154486	0.000762365	0.0435917	0.0217225	0.0822812	1.05338	1.02196	1.08576	NA	NA	NA	NA	NA	NA	NA	NA	NA	NA	NA	NA	NA	NA	NA	NA	NA	NA	NA	NA	NA	NA	NA	NA	NA	NA	NA	NA	NA	NA	NA	0.00478011	8.58437e-06	TRUE	8.25628e-12	Pass	NA	NA	NA	Pass	Pass	0.129242	rs841718*	rs118097433	0.9919	rs703848	1	No	Pass	Pass	1	0	Y	NA	Y	No
fenland	SomaScan	10372_18	10372_18	NA	STAT6.10372_18--nonHDL.34887591	STAT6.10372_18	STAT6	P42226	ENSG00000166888	Signal transducer and activator of transcription 6	nonHDL.34887591	Non-HDL cholesterol levels	Biomarker	1320016	NA	Wald ratio	1	0.0659507	0.0181569	0.000280935	0.0200224	0.0303632	0.101538	1.06817	1.03083	1.10687	NA	NA	NA	NA	NA	NA	NA	NA	NA	NA	NA	NA	NA	NA	NA	NA	NA	NA	NA	NA	NA	NA	NA	NA	NA	NA	NA	NA	NA	NA	NA	0.00478011	9.99447e-06	TRUE	9.74816e-12	Pass	NA	NA	NA	Pass	Pass	0.885939	unconditioned	rs4759044	0.9929	rs324020	1	Pass	Pass	Pass	1	0	Y	NA	Y	No
fenland	SomaScan	10372_18	10372_18	NA	STAT6.10372_18--PP.30224653	STAT6.10372_18	STAT6	P42226	ENSG00000166888	Signal transducer and activator of transcription 6	PP.30224653	Pulse pressure	Cardiovascular	757601	NA	Wald ratio	1	0.982703	0.228108	1.64695e-05	0.00191383	0.535611	1.42979	2.67167	1.70849	4.17784	NA	NA	NA	NA	NA	NA	NA	NA	NA	NA	NA	NA	NA	NA	NA	NA	NA	NA	NA	NA	NA	NA	NA	NA	NA	NA	NA	NA	NA	NA	NA	0.00478011	2.44984e-05	TRUE	3.94299e-11	Pass	NA	NA	NA	Pass	Pass	0.303815	unconditioned	unconditioned	0.834	rs841718	0.9911	No	Pass	Pass	1	0	Y	NA	Y	No
fenland	SomaScan	10372_18	10372_18	NA	STAT6.10372_18--TC.34887591	STAT6.10372_18	STAT6	P42226	ENSG00000166888	Signal transducer and activator of transcription 6	TC.34887591	Total cholesterol levels	Biomarker	1320016	NA	Wald ratio	1	0.0672815	0.0148861	6.19074e-06	0.000818164	0.0381048	0.0964582	1.0696	1.03884	1.10126	NA	NA	NA	NA	NA	NA	NA	NA	NA	NA	NA	NA	NA	NA	NA	NA	NA	NA	NA	NA	NA	NA	NA	NA	NA	NA	NA	NA	NA	NA	NA	0.00478011	1.54758e-05	TRUE	1.69005e-11	Pass	NA	NA	NA	Pass	Pass	0.0076981	rs841718*	rs10783804	0.9457	rs841718/rs324015	0.5894/0.3775	No	Pass	Pass	1	0	Y	NA	Y	No
fenland	SomaScan	8274_64	8274_64	NA	STX7.8274_64--ApolipoproteinA1.ieu-b-107	STX7.8274_64	STX7	O15400	ENSG00000079950	Syntaxin-7	ApolipoproteinA1.ieu-b-107	Apolipoprotein A1	Biomarker	393193	NA	Wald ratio	1	0.0491324	0.0118264	3.26037e-05	0.00342597	0.0259527	0.0723122	1.05036	1.02629	1.07499	NA	NA	NA	NA	NA	NA	NA	NA	NA	NA	NA	NA	NA	NA	NA	NA	NA	NA	NA	NA	NA	NA	NA	NA	NA	NA	NA	NA	NA	NA	NA	0.0144865	4.38371e-05	TRUE	1.79645e-31	Pass	NA	NA	NA	Pass	Pass	0.97411	unconditioned	unconditioned	0.7196	rs12190479	0.9815	Pass	No	Pass	1	0	Y	NA	N	No
fenland	SomaScan	9829_91	9829_91	NA	SULT2A1.9829_91--ApolipoproteinA1.ieu-b-107	SULT2A1.9829_91	SULT2A1	Q06520	ENSG00000105398	Bile salt sulfotransferase	ApolipoproteinA1.ieu-b-107	Apolipoprotein A1	Biomarker	393193	NA	Wald ratio	1	0.0569745	0.0106637	9.15092e-08	1.83836e-05	0.0360736	0.0778754	1.05863	1.03673	1.08099	NA	NA	NA	NA	NA	NA	NA	NA	NA	NA	NA	NA	NA	NA	NA	NA	NA	NA	NA	NA	NA	NA	NA	NA	NA	NA	NA	NA	NA	NA	NA	0.0182724	7.25714e-05	TRUE	1.01027e-38	Pass	NA	NA	NA	Pass	Pass	0.957366	unconditioned	unconditioned	0.9987	rs212100/rs2547237/rs62129966/rs10426201/rs2547235/rs2637115/rs212099/rs9304669/rs2547231/rs2547233/rs10425975/rs296361/rs62129968/rs2547234/rs10425963/rs10425629	0.2072/0.0926/0.078/0.0679/0.0503/0.0491/0.0484/0.0472/0.0471/0.0458/0.0426/0.0405/0.0404/0.0365/0.0358/0.0345	Pass	Pass	Pass	4	0	Y	NA	Y	No
fenland	SomaScan	9829_91	9829_91	NA	SULT2A1.9829_91--Cholelithiasis.ukb-a-559	SULT2A1.9829_91	SULT2A1	Q06520	ENSG00000105398	Bile salt sulfotransferase	Cholelithiasis.ukb-a-559	Cholelithiasis	Gastrointestinal	337199	6986	Wald ratio	1	-0.0118515	0.00188923	3.53744e-10	1.05596e-07	-0.0155543	-0.00814858	0.988218	0.984566	0.991885	NA	NA	NA	NA	NA	NA	NA	NA	NA	NA	NA	NA	NA	NA	NA	NA	NA	NA	NA	NA	NA	NA	NA	NA	NA	NA	NA	NA	NA	NA	NA	0.0182724	0.000116692	TRUE	2.98197e-37	Pass	NA	NA	NA	Pass	Pass	0.96561	unconditioned	unconditioned	1	rs296373	1	Pass	Pass	Pass	0	4	Y	NA	Y	Pass
fenland	SomaScan	9829_91	9829_91	NA	SULT2A1.9829_91--IGF1.GCST90019511	SULT2A1.9829_91	SULT2A1	Q06520	ENSG00000105398	Bile salt sulfotransferase	IGF1.GCST90019511	IGF-1	Biomarker	363228	NA	Wald ratio	1	-0.0927877	0.012966	8.29139e-13	3.35384e-10	-0.118201	-0.0673744	0.911387	0.888517	0.934845	NA	NA	NA	NA	NA	NA	NA	NA	NA	NA	NA	NA	NA	NA	NA	NA	NA	NA	NA	NA	NA	NA	NA	NA	NA	NA	NA	NA	NA	NA	NA	0.0182724	0.000138808	TRUE	8.93206e-37	Pass	NA	NA	NA	Pass	Pass	0.980441	unconditioned	unconditioned	1	rs296361/rs212099/rs2547233/rs2547235/rs2547239/rs212100/rs62129968/rs296360/rs2637115/rs2547231/rs9304669/rs10425975/rs10426201/rs10425629/rs10425963/rs2547234	0.2345/0.1486/0.0738/0.0738/0.0738/0.0639/0.0503/0.0499/0.0411/0.0325/0.0279/0.0221/0.0183/0.0175/0.0175/0.0175	Pass	Pass	Pass	0	4	Y	NA	Y	Pass
fenland	SomaScan	9829_91	9829_91	NA	SULT2A1.9829_91--logTG.34887591	SULT2A1.9829_91	SULT2A1	Q06520	ENSG00000105398	Bile salt sulfotransferase	logTG.34887591	Triglycerides	Biomarker	1320016	NA	Wald ratio	1	0.0641803	0.0074799	9.45712e-18	5.50903e-15	0.0495197	0.0788409	1.06628	1.05077	1.08203	NA	NA	NA	NA	NA	NA	NA	NA	NA	NA	NA	NA	NA	NA	NA	NA	NA	NA	NA	NA	NA	NA	NA	NA	NA	NA	NA	NA	NA	NA	NA	0.0182724	5.57706e-05	TRUE	4.77493e-40	Pass	NA	NA	NA	Pass	Pass	0.981058	unconditioned	unconditioned	1	rs212099/rs62129968/rs296361/rs2547233/rs2547235/rs2637115/rs10426201/rs2547231/rs2547239/rs2547237/rs296360/rs9304669/rs10425975/rs2547234/rs10425963	0.1776/0.1575/0.1489/0.06/0.0593/0.0549/0.0532/0.0427/0.0424/0.0382/0.035/0.0304/0.025/0.0215/0.0208	Pass	Pass	Pass	4	0	Y	NA	Y	Pass
fenland	SomaScan	9829_91	9829_91	NA	SULT2A1.9829_91--25OHD.32242144	SULT2A1.9829_91	SULT2A1	Q06520	ENSG00000105398	Bile salt sulfotransferase	25OHD.32242144	Vitamin D	Biomarker	417580	NA	Wald ratio	1	-0.262395	0.0108339	1.37391e-129	7.72827e-126	-0.283629	-0.241161	0.769207	0.753046	0.785715	NA	NA	NA	NA	NA	NA	NA	NA	NA	NA	NA	NA	NA	NA	NA	NA	NA	NA	NA	NA	NA	NA	NA	NA	NA	NA	NA	NA	NA	NA	NA	0.0182724	0.0014028	TRUE	7.74367e-24	Pass	NA	NA	NA	Pass	Pass	0.984359	unconditioned	unconditioned	1	rs212100	0.976	Pass	Pass	Pass	0	4	Y	NA	Y	Pass
fenland	SomaScan	15640_54	15640_54	NA	TAGLN.15640_54--AgeOfInitiation.30643251	TAGLN.15640_54	TAGLN	Q01995	ENSG00000149591	Transgelin	AgeOfInitiation.30643251	Age of initiation of regular smoking	Respiratory	341427	NA	Wald ratio	1	0.102525	0.0275987	0.000203336	0.0155748	0.0484312	0.156618	1.10796	1.04962	1.16955	NA	NA	NA	NA	NA	NA	NA	NA	NA	NA	NA	NA	NA	NA	NA	NA	NA	NA	NA	NA	NA	NA	NA	NA	NA	NA	NA	NA	NA	NA	NA	0.00586266	4.05367e-05	TRUE	7.644e-13	Pass	NA	NA	NA	Pass	Pass	0.838001	unconditioned	unconditioned	0.0009	rs2269397/rs2170317/rs6589606/rs2269399/rs7112573/rs74385934/rs77683187/rs2239678/rs12970/rs2269398/rs2239009/rs11216315/rs80351364/rs78628783/rs2238005/rs2046149/rs3213459/rs2306472/rs12419470/rs61703672/rs7933134/rs11606672/rs138039720/rs11605883/rs10892068/rs2301174/rs17120523/rs145802214/rs76883864/rs3781985/rs11606480/rs12419436/rs141250514/rs80183569/rs12281009/rs200545029/rs139146464/rs2046150/rs12417984/rs139864910/rs12420725/rs2306471/rs78166985/rs114945429/rs12420250/rs116773440/rs12419227/rs143494314/rs12419272/rs150984554/rs142017584/rs80353869/rs77678768/rs17120367/rs17120370/rs12421425/rs115991973/rs76942203/rs77171490/rs12417098/rs149576335/rs146067038/rs116384608/rs12417682/rs77661993/rs75208249/rs12418705/rs12418349/rs74735277/rs12420127/rs7481286/rs79870586/rs80054374/rs76567973/rs78135964/rs80143284/rs148233183/rs74460214/rs79349393/rs75826529/rs10128682/rs10892056/rs11604866/rs11216226/rs12276805/rs17120344/rs142395187/rs80197460/rs10892067/rs114221654/rs9971421/rs12419454/rs12416691/rs12420361/rs12419459/rs12281358/rs60834024/rs74955808/rs10128571/rs10128570/rs74882651/rs11216270/rs116770907/rs111677878/rs10128690/rs116582417/rs111530588/rs77955134/rs77594377/rs146943088/rs56751865/rs11216215/rs146178826/rs74927399/rs76949321/rs11216212/rs75216569/rs2186844/rs12289032/rs77999164/rs2368149/rs75890305/rs12280172/rs12273545/rs116597701/rs12291040/rs12270837/rs116861530/rs12418324/rs12274725/rs11216265	0.1042/0.0753/0.075/0.0651/0.0616/0.0518/0.0434/0.0387/0.0288/0.0261/0.0236/0.0234/0.0218/0.0179/0.0174/0.0107/0.0106/0.0078/0.007/0.0068/0.0067/0.0062/0.0056/0.0054/0.005/0.0049/0.0046/0.0043/0.0043/0.0041/0.0039/0.0039/0.0038/0.0036/0.0036/0.0034/0.0034/0.0032/0.0031/0.003/0.003/0.0027/0.0026/0.0026/0.0025/0.0025/0.0025/0.0025/0.0024/0.0024/0.0023/0.0023/0.0023/0.0023/0.0022/0.0022/0.0022/0.0022/0.0022/0.0022/0.0021/0.0021/0.002/0.002/0.002/0.002/0.002/0.002/0.002/0.0018/0.0018/0.0017/0.0017/0.0017/0.0017/0.0016/0.0016/0.0014/0.0014/0.0014/0.0014/0.0014/0.0014/0.0014/0.0014/0.0014/0.0013/0.0013/0.0013/0.0012/0.0012/0.0012/0.0012/0.0012/0.0011/0.001/0.001/0.001/0.001/0.001/0.001/0.001/0.001/0.001/0.001/0.001/0.001/0.001/0.001/0.001/0.001/0.001/0.001/0.001/0.001/0.001/0.001/0.001/0.001/0.001/0.0009/0.0009/0.0009/0.0009/0.0009/0.0009/0.0009/0.0009/0.0009/0.0009/0.0009	Pass	No	Pass	1	0	Y	NA	Y	No
fenland	SomaScan	15640_54	15640_54	NA	TAGLN.15640_54--ApolipoproteinA1.ieu-b-107	TAGLN.15640_54	TAGLN	Q01995	ENSG00000149591	Transgelin	ApolipoproteinA1.ieu-b-107	Apolipoprotein A1	Biomarker	393193	NA	Wald ratio	1	0.472883	0.0200104	1.8129e-123	9.59778e-120	0.433663	0.512103	1.60461	1.5429	1.6688	NA	NA	NA	NA	NA	NA	NA	NA	NA	NA	NA	NA	NA	NA	NA	NA	NA	NA	NA	NA	NA	NA	NA	NA	NA	NA	NA	NA	NA	NA	NA	0.00586266	0.00141938	TRUE	6.77859e-05	Pass	NA	NA	NA	Pass	Pass	0.0503739	rs141936239	rs618354	1	rs613808	1	No	Pass	Pass	2	0	Y	NA	Y	Pass
fenland	SomaScan	15640_54	15640_54	NA	TAGLN.15640_54--ApolipoproteinB.ieu-b-108	TAGLN.15640_54	TAGLN	Q01995	ENSG00000149591	Transgelin	ApolipoproteinB.ieu-b-108	Apolipoprotein B	Biomarker	439214	NA	Wald ratio	1	0.0827189	0.0212129	9.6408e-05	0.00856964	0.0411416	0.124296	1.08624	1.042	1.13235	NA	NA	NA	NA	NA	NA	NA	NA	NA	NA	NA	NA	NA	NA	NA	NA	NA	NA	NA	NA	NA	NA	NA	NA	NA	NA	NA	NA	NA	NA	NA	0.00586266	3.46376e-05	TRUE	4.45412e-13	Pass	NA	NA	NA	Pass	Pass	0.000263265	rs141936239	rs2239013	1	rs964184	1	No	Pass	Pass	1	0	Y	NA	Y	No
fenland	SomaScan	15640_54	15640_54	NA	TAGLN.15640_54--DBP.30224653	TAGLN.15640_54	TAGLN	Q01995	ENSG00000149591	Transgelin	DBP.30224653	Diastolic blood pressure	Cardiovascular	757601	NA	Wald ratio	1	1.09473	0.177235	6.54453e-10	1.86101e-07	0.747349	1.44211	2.98837	2.1114	4.2296	NA	NA	NA	NA	NA	NA	NA	NA	NA	NA	NA	NA	NA	NA	NA	NA	NA	NA	NA	NA	NA	NA	NA	NA	NA	NA	NA	NA	NA	NA	NA	0.00586266	5.04916e-05	TRUE	8.54719e-13	Pass	NA	NA	NA	Pass	Pass	0.966542	unconditioned	unconditioned	1	rs1060211/rs4938353/rs474488/rs588534/rs499713/rs7128382/rs7120449/rs1871757/rs7120309/rs4938343/rs7115562/rs4936366/rs10790176/rs7931335/rs4938348/rs4938350/rs7116454	0.2451/0.0991/0.0818/0.0711/0.0523/0.0486/0.0445/0.0411/0.0404/0.0403/0.036/0.0314/0.0269/0.0258/0.0253/0.0249/0.0246	Pass	Pass	Pass	1	0	Y	NA	Y	Pass
fenland	SomaScan	15640_54	15640_54	NA	TAGLN.15640_54--Hypertension.ukb-b-14057	TAGLN.15640_54	TAGLN	Q01995	ENSG00000149591	Transgelin	Hypertension.ukb-b-14057	Hypertension	Cardiovascular	343202	119731	Wald ratio	1	0.0428387	0.00915218	2.85888e-06	0.000414667	0.0249004	0.0607769	1.04377	1.02521	1.06266	NA	NA	NA	NA	NA	NA	NA	NA	NA	NA	NA	NA	NA	NA	NA	NA	NA	NA	NA	NA	NA	NA	NA	NA	NA	NA	NA	NA	NA	NA	NA	0.00586266	6.37556e-05	TRUE	2.50351e-12	Pass	NA	NA	NA	Pass	Pass	0.932487	unconditioned	unconditioned	0.959	rs1871757/rs1060211/rs474488/rs4936366/rs588534/rs499713/rs4938348/rs7115562/rs7116454/rs7120449/rs4938350/rs4938347/rs7128382/rs7120309/rs7931335/rs4938352/rs4938353	0.0889/0.0787/0.0643/0.0636/0.0618/0.0577/0.053/0.0523/0.0523/0.0513/0.0507/0.0507/0.05/0.049/0.047/0.0383/0.0332	Pass	Pass	Pass	1	0	Y	NA	Y	No
fenland	SomaScan	15640_54	15640_54	NA	TAGLN.15640_54--Phosphatidylcholines.met-d-Phosphatidylc	TAGLN.15640_54	TAGLN	Q01995	ENSG00000149591	Transgelin	Phosphatidylcholines.met-d-Phosphatidylc	Phosphatidylcholines	Biomarker	114999	NA	Wald ratio	1	0.310888	0.0394266	3.13956e-15	1.54829e-12	0.233612	0.388164	1.36464	1.26315	1.47427	NA	NA	NA	NA	NA	NA	NA	NA	NA	NA	NA	NA	NA	NA	NA	NA	NA	NA	NA	NA	NA	NA	NA	NA	NA	NA	NA	NA	NA	NA	NA	0.00586266	0.000553182	TRUE	1.40842e-07	Pass	NA	NA	NA	Pass	Pass	0.858381	rs141936239	rs525028*	1	rs525028	1	Pass	Pass	Pass	2	0	Y	NA	Y	Pass
fenland	SomaScan	15640_54	15640_54	NA	TAGLN.15640_54--Phosphoglycerides.met-d-Phosphoglyc	TAGLN.15640_54	TAGLN	Q01995	ENSG00000149591	Transgelin	Phosphoglycerides.met-d-Phosphoglyc	Phosphoglycerides	Biomarker	114999	NA	Wald ratio	1	0.313331	0.0398552	3.78841e-15	1.85808e-12	0.235215	0.391447	1.36797	1.26518	1.47912	NA	NA	NA	NA	NA	NA	NA	NA	NA	NA	NA	NA	NA	NA	NA	NA	NA	NA	NA	NA	NA	NA	NA	NA	NA	NA	NA	NA	NA	NA	NA	0.00586266	0.000537728	TRUE	1.1778e-07	Pass	NA	NA	NA	Pass	Pass	0.631482	rs141936239	rs525028*	1	rs525028	1	No	Pass	Pass	2	0	Y	NA	Y	Pass
fenland	SomaScan	15640_54	15640_54	NA	TAGLN.15640_54--SBP.30224653	TAGLN.15640_54	TAGLN	Q01995	ENSG00000149591	Transgelin	SBP.30224653	Systolic blood pressure	Cardiovascular	757601	NA	Wald ratio	1	2.1123	0.307869	6.836e-12	2.50099e-09	1.50888	2.71572	8.26723	4.52165	15.1155	NA	NA	NA	NA	NA	NA	NA	NA	NA	NA	NA	NA	NA	NA	NA	NA	NA	NA	NA	NA	NA	NA	NA	NA	NA	NA	NA	NA	NA	NA	NA	0.00586266	6.21318e-05	TRUE	1.52403e-12	Pass	NA	NA	NA	Pass	Pass	0.927038	unconditioned	unconditioned	1	rs1060211/rs4938353/rs7120449/rs7120309/rs7115562/rs7128382/rs499713/rs474488/rs1871757/rs588534/rs4936366/rs4938348/rs4938347/rs4938350/rs7931335/rs7116454/rs10790176	0.2582/0.075/0.0707/0.0634/0.0623/0.0457/0.043/0.0429/0.0415/0.0398/0.0375/0.0325/0.0306/0.0296/0.0291/0.0271/0.0249	Pass	Pass	Pass	2	0	Y	NA	Y	Pass
fenland	SomaScan	15640_54	15640_54	NA	TAGLN.15640_54--Totalcholines.met-d-Cholines	TAGLN.15640_54	TAGLN	Q01995	ENSG00000149591	Transgelin	Totalcholines.met-d-Cholines	Total cholines	Biomarker	114999	NA	Wald ratio	1	0.273522	0.0395726	4.78197e-12	1.77476e-09	0.19596	0.351084	1.31459	1.21648	1.42061	NA	NA	NA	NA	NA	NA	NA	NA	NA	NA	NA	NA	NA	NA	NA	NA	NA	NA	NA	NA	NA	NA	NA	NA	NA	NA	NA	NA	NA	NA	NA	0.00586266	0.000417569	TRUE	2.55295e-08	Pass	NA	NA	NA	Pass	Pass	0.786147	rs141936239	rs525028*	1	rs525028	1	No	Pass	Pass	2	0	Y	NA	Y	Pass
fenland	SomaScan	13481_24	13481_24	NA	TCEA2.13481_24--DBP.30224653	TCEA2.13481_24	TCEA2	Q15560	ENSG00000171703	Transcription elongation factor A protein 2	DBP.30224653	Diastolic blood pressure	Cardiovascular	757601	NA	Wald ratio	1	-0.504562	0.0574818	1.66736e-18	1.02789e-15	-0.617226	-0.391898	0.60377	0.539439	0.675773	NA	NA	NA	NA	NA	NA	NA	NA	NA	NA	NA	NA	NA	NA	NA	NA	NA	NA	NA	NA	NA	NA	NA	NA	NA	NA	NA	NA	NA	NA	NA	0.0551032	0.00010152	TRUE	1.56555e-122	Pass	NA	NA	NA	Pass	Pass	0.0286449	rs34848242*	rs79208229	1	rs34848242/rs6011275/rs4809393	0.8171/0.0991/0.0776	No	Pass	Pass	0	2	Y	NA	Y	Pass
fenland	SomaScan	13481_24	13481_24	NA	TCEA2.13481_24--eGFR.34272381	TCEA2.13481_24	TCEA2	Q15560	ENSG00000171703	Transcription elongation factor A protein 2	eGFR.34272381	Glomerular filtration rate (estimated)	Renal	436581	NA	Wald ratio	1	0.00517032	0.000912409	1.45602e-08	3.32174e-06	0.003382	0.00695864	1.00518	1.00339	1.00698	NA	NA	NA	NA	NA	NA	NA	NA	NA	NA	NA	NA	NA	NA	NA	NA	NA	NA	NA	NA	NA	NA	NA	NA	NA	NA	NA	NA	NA	NA	NA	0.0551032	7.85647e-05	TRUE	1.41681e-122	Pass	NA	NA	NA	Pass	Pass	0.0290708	unconditioned	rs6062343	0.9941	rs34848242/rs4809393/rs6011275	0.6731/0.2686/0.047	No	Pass	Pass	2	0	Y	NA	Y	Pass
fenland	SomaScan	13481_24	13481_24	NA	TCEA2.13481_24--HDL.34887591	TCEA2.13481_24	TCEA2	Q15560	ENSG00000171703	Transcription elongation factor A protein 2	HDL.34887591	High density lipoprotein cholesterol levels	Biomarker	1320016	NA	Wald ratio	1	0.0344592	0.00472722	3.11022e-13	1.32039e-10	0.0251939	0.0437246	1.03506	1.02551	1.04469	NA	NA	NA	NA	NA	NA	NA	NA	NA	NA	NA	NA	NA	NA	NA	NA	NA	NA	NA	NA	NA	NA	NA	NA	NA	NA	NA	NA	NA	NA	NA	0.0551032	4.02536e-05	TRUE	3.11057e-127	Pass	NA	NA	NA	Pass	Pass	0.0146182	rs34848242*	unconditioned	1	rs34848242/rs4809393/rs6011275	0.7387/0.1598/0.0946	No	Pass	Pass	2	0	Y	NA	Y	Pass
fenland	SomaScan	13481_24	13481_24	NA	TCEA2.13481_24--LDL.34887591	TCEA2.13481_24	TCEA2	Q15560	ENSG00000171703	Transcription elongation factor A protein 2	LDL.34887591	Low density lipoprotein cholesterol levels	Biomarker	1320016	NA	Wald ratio	1	-0.0208778	0.00477391	1.22373e-05	0.00147537	-0.0302347	-0.0115209	0.979339	0.970218	0.988545	NA	NA	NA	NA	NA	NA	NA	NA	NA	NA	NA	NA	NA	NA	NA	NA	NA	NA	NA	NA	NA	NA	NA	NA	NA	NA	NA	NA	NA	NA	NA	0.0551032	1.44934e-05	TRUE	5.60051e-130	Pass	NA	NA	NA	Pass	Pass	0.0154523	rs34848242*	unconditioned	0.8084	rs34848242/rs4809393/rs6011275	0.8541/0.0686/0.0622	No	Pass	Pass	0	2	Y	NA	Y	No
fenland	SomaScan	13481_24	13481_24	NA	TCEA2.13481_24--nonHDL.34887591	TCEA2.13481_24	TCEA2	Q15560	ENSG00000171703	Transcription elongation factor A protein 2	nonHDL.34887591	Non-HDL cholesterol levels	Biomarker	1320016	NA	Wald ratio	1	-0.0260242	0.00557211	3.00555e-06	0.000432802	-0.0369455	-0.0151029	0.974312	0.963729	0.985011	NA	NA	NA	NA	NA	NA	NA	NA	NA	NA	NA	NA	NA	NA	NA	NA	NA	NA	NA	NA	NA	NA	NA	NA	NA	NA	NA	NA	NA	NA	NA	0.0551032	1.65224e-05	TRUE	1.06751e-129	Pass	NA	NA	NA	Pass	Pass	0.0160316	rs34848242*	rs6090040	0.9426	rs34848242/rs4809393/rs6011275	0.8432/0.0797/0.0635	No	Pass	Pass	0	2	Y	NA	Y	No
fenland	SomaScan	13481_24	13481_24	NA	TCEA2.13481_24--SBP.30224653	TCEA2.13481_24	TCEA2	Q15560	ENSG00000171703	Transcription elongation factor A protein 2	SBP.30224653	Systolic blood pressure	Cardiovascular	757601	NA	Wald ratio	1	-0.672749	0.100061	1.77527e-11	6.25344e-09	-0.868869	-0.47663	0.510304	0.419426	0.620872	NA	NA	NA	NA	NA	NA	NA	NA	NA	NA	NA	NA	NA	NA	NA	NA	NA	NA	NA	NA	NA	NA	NA	NA	NA	NA	NA	NA	NA	NA	NA	0.0551032	5.98361e-05	TRUE	5.23923e-125	Pass	NA	NA	NA	Pass	Pass	0.00959081	rs34848242*	rs35213536	0.9811	rs34848242/rs4809393/rs6011275	0.8663/0.0656/0.061	No	Pass	Pass	0	2	Y	NA	Y	Pass
fenland	SomaScan	13481_24	13481_24	NA	TCEA2.13481_24--logTG.34887591	TCEA2.13481_24	TCEA2	Q15560	ENSG00000171703	Transcription elongation factor A protein 2	logTG.34887591	Triglycerides	Biomarker	1320016	NA	Wald ratio	1	-0.0324997	0.00472679	6.17159e-12	2.26713e-09	-0.0417642	-0.0232352	0.968023	0.959096	0.977033	NA	NA	NA	NA	NA	NA	NA	NA	NA	NA	NA	NA	NA	NA	NA	NA	NA	NA	NA	NA	NA	NA	NA	NA	NA	NA	NA	NA	NA	NA	NA	0.0551032	3.58126e-05	TRUE	1.27361e-127	Pass	NA	NA	NA	Pass	Pass	0.0268035	rs34848242*	rs1151625	1	rs34848242/rs4809393	0.9026/0.0531	No	Pass	Pass	0	2	Y	NA	Y	Pass
fenland	SomaScan	17210_2	17210_2	NA	TCL1A.17210_2--Squamouscelllungcancer.ieu-a-967	TCL1A.17210_2	TCL1A	P56279	ENSG00000100721	T-cell leukemia/lymphoma protein 1A	Squamouscelllungcancer.ieu-a-967	Squamous cell lung cancer	Cancer	18313	3275	Wald ratio	1	0.440934	0.103871	2.18582e-05	0.00244835	0.237346	0.644521	1.55416	1.26788	1.90507	NA	NA	NA	NA	NA	NA	NA	NA	NA	NA	NA	NA	NA	NA	NA	NA	NA	NA	NA	NA	NA	NA	NA	NA	NA	NA	NA	NA	NA	NA	NA	0.0253396	0.00051675	TRUE	9.63563e-30	Pass	NA	NA	NA	Pass	Pass	0.987044	unconditioned	unconditioned	0.7882	rs78986913	1	Pass	No	Pass	4	0	Y	NA	N	No
fenland	SomaScan	17419_17	17419_17	NA	TES.17419_17--Atrialfibrillation.ebi-a-GCST006414	TES.17419_17	TES	Q9UGI8	ENSG00000135269	Testin	Atrialfibrillation.ebi-a-GCST006414	Atrial fibrillation	Cardiovascular	1030836	60620	Wald ratio	1	0.413293	0.0519481	1.77859e-15	8.9427e-13	0.311474	0.515111	1.51179	1.36544	1.67382	NA	NA	NA	NA	NA	NA	NA	NA	NA	NA	NA	NA	NA	NA	NA	NA	NA	NA	NA	NA	NA	NA	NA	NA	NA	NA	NA	NA	NA	NA	NA	0.00967127	6.21878e-05	TRUE	9.30396e-21	Pass	NA	NA	NA	Pass	Pass	0.0427988	unconditioned	rs11773845*	0.9918	rs11773845/rs1997571/rs3807989	0.5584/0.2667/0.1749	No	Pass	Pass	1	0	Y	NA	Y	Pass
fenland	SomaScan	17419_17	17419_17	NA	TES.17419_17--CRP.GCST90179146	TES.17419_17	TES	Q9UGI8	ENSG00000135269	Testin	CRP.GCST90179146	C-reactive protein	Biomarker	575531	NA	Wald ratio	1	-0.0846332	0.0155317	5.06337e-08	1.05536e-05	-0.115075	-0.0541911	0.918849	0.891299	0.947251	NA	NA	NA	NA	NA	NA	NA	NA	NA	NA	NA	NA	NA	NA	NA	NA	NA	NA	NA	NA	NA	NA	NA	NA	NA	NA	NA	NA	NA	NA	NA	0.00967127	5.15888e-05	TRUE	6.72108e-21	Pass	NA	NA	NA	Pass	Pass	0.811591	unconditioned	unconditioned	0.9986	rs13223583/rs1866961/rs1319886/rs2402056/rs28411392	0.2992/0.2059/0.1963/0.1713/0.1273	Pass	Pass	Pass	0	1	Y	NA	Y	Pass
fenland	SomaScan	17419_17	17419_17	NA	TES.17419_17--Glaucoma.ukb-b-17324	TES.17419_17	TES	Q9UGI8	ENSG00000135269	Testin	Glaucoma.ukb-b-17324	Glaucoma	Eye	150642	6464	Wald ratio	1	-0.0255471	0.00570762	7.60711e-06	0.000978762	-0.036734	-0.0143601	0.974777	0.963933	0.985742	NA	NA	NA	NA	NA	NA	NA	NA	NA	NA	NA	NA	NA	NA	NA	NA	NA	NA	NA	NA	NA	NA	NA	NA	NA	NA	NA	NA	NA	NA	NA	0.00967127	0.000132997	TRUE	3.02378e-18	Pass	NA	NA	NA	Pass	Pass	0.317383	rs13223583	unconditioned	0.8717	rs13223583/rs28411392/rs1319886/rs1866961/rs12672804/rs2402056	0.2071/0.1912/0.1903/0.187/0.1659/0.0585	No	Pass	Pass	0	1	Y	NA	Y	No
fenland	SomaScan	17419_17	17419_17	NA	TES.17419_17--Height.36224396	TES.17419_17	TES	Q9UGI8	ENSG00000135269	Testin	Height.36224396	Height	Anthropometry	4080687	NA	Wald ratio	1	0.0442954	0.00809778	4.49868e-08	9.44885e-06	0.0284238	0.0601671	1.04529	1.02883	1.06201	NA	NA	NA	NA	NA	NA	NA	NA	NA	NA	NA	NA	NA	NA	NA	NA	NA	NA	NA	NA	NA	NA	NA	NA	NA	NA	NA	NA	NA	NA	NA	0.00967127	7.38264e-06	TRUE	3.6227e-23	Pass	NA	NA	NA	Pass	Pass	0.000614394	rs11561942	rs10280998	1	rs13223583/rs2402056	0.718/0.282	No	Pass	Pass	1	0	Y	NA	Y	Pass
fenland	SomaScan	4162_54	4162_54	NA	TF.4162_54--HbA1c.GCST90002244	TF.4162_54	TF	P02787	ENSG00000091513	Serotransferrin	HbA1c.GCST90002244	HbA1c	Biomarker	146806	NA	Wald ratio	1	0.0398496	0.0105263	0.000153268	0.0124384	0.019218	0.0604812	1.04065	1.0194	1.06235	NA	NA	NA	NA	NA	NA	NA	NA	NA	NA	NA	NA	NA	NA	NA	NA	NA	NA	NA	NA	NA	NA	NA	NA	NA	NA	NA	NA	NA	NA	NA	0.00818785	0.000105077	TRUE	9.03505e-16	Pass	NA	NA	NA	Pass	Pass	0.950509	unconditioned	unconditioned	0.7448	rs1525892/rs8177248/rs4854761/rs3811658/rs8177272/rs4854760/rs1358023/rs8177271/rs7638018/rs3811647/rs1525889/rs8177256/rs6439439/rs8177261/rs8177262/rs8177259/rs8177252/rs8177253/rs8177245/rs8177295/rs6762719	0.2564/0.143/0.1258/0.0715/0.0322/0.0303/0.0265/0.0265/0.026/0.0209/0.0193/0.0191/0.0191/0.0191/0.0191/0.0168/0.0168/0.0168/0.0168/0.0163/0.0158	Pass	No	Pass	4	0	Y	NA	N	No
fenland	SomaScan	4162_54	4162_54	NA	TF.4162_54--HDL.34887591	TF.4162_54	TF	P02787	ENSG00000091513	Serotransferrin	HDL.34887591	High density lipoprotein cholesterol levels	Biomarker	1320016	NA	Wald ratio	1	-0.0474968	0.011066	1.76962e-05	0.00203276	-0.0691862	-0.0258075	0.953613	0.933153	0.974523	NA	NA	NA	NA	NA	NA	NA	NA	NA	NA	NA	NA	NA	NA	NA	NA	NA	NA	NA	NA	NA	NA	NA	NA	NA	NA	NA	NA	NA	NA	NA	0.00818785	1.39557e-05	TRUE	3.10031e-19	Pass	NA	NA	NA	Pass	Pass	0.911611	rs1525892*	unconditioned	0.9066	rs8177295/rs8177258/rs1525892/rs4854760/rs7638018/rs1358023/rs8177272/rs4854761/rs3811647/rs1525889/rs8177271/rs8177248/rs8177256/rs8177259/rs8177261/rs8177262/rs8177245/rs6439439/rs8177253/rs8177252	0.4908/0.0725/0.0398/0.0363/0.0328/0.0326/0.0313/0.0266/0.0253/0.0229/0.0225/0.0152/0.0146/0.0143/0.014/0.0135/0.0131/0.0129/0.0127/0.0127	Pass	Pass	Pass	0	4	Y	NA	N	No
fenland	SomaScan	4162_54	4162_54	NA	TF.4162_54--IGF1.GCST90019511	TF.4162_54	TF	P02787	ENSG00000091513	Serotransferrin	IGF1.GCST90019511	IGF-1	Biomarker	363228	NA	Wald ratio	1	-0.0759398	0.018797	5.34512e-05	0.00522327	-0.112782	-0.0390977	0.926872	0.893345	0.961657	NA	NA	NA	NA	NA	NA	NA	NA	NA	NA	NA	NA	NA	NA	NA	NA	NA	NA	NA	NA	NA	NA	NA	NA	NA	NA	NA	NA	NA	NA	NA	0.00818785	4.46772e-05	TRUE	1.02659e-17	Pass	NA	NA	NA	Pass	Pass	0.877141	unconditioned	unconditioned	0.5044	rs4854760/rs8177272/rs1525892/rs4854761/rs7638018/rs8177271/rs1358023/rs8177295/rs8177248/rs1525889/rs3811647/rs8177245/rs6439439/rs8177262/rs8177261/rs8177259/rs8177256/rs8177252/rs8177253/rs8177247/rs6762719/rs4854762	0.0923/0.0636/0.0635/0.0571/0.0551/0.0523/0.0523/0.0512/0.0441/0.0422/0.0404/0.0332/0.0332/0.0332/0.0332/0.0332/0.0332/0.0314/0.0314/0.0295/0.0295/0.0219	Pass	No	Pass	0	4	Y	NA	N	No
fenland	SomaScan	4162_54	4162_54	NA	TF.4162_54--TC.34887591	TF.4162_54	TF	P02787	ENSG00000091513	Serotransferrin	TC.34887591	Total cholesterol levels	Biomarker	1320016	NA	Wald ratio	1	-0.0445259	0.0107304	3.33179e-05	0.00349491	-0.0655574	-0.0234943	0.956451	0.936545	0.97678	NA	NA	NA	NA	NA	NA	NA	NA	NA	NA	NA	NA	NA	NA	NA	NA	NA	NA	NA	NA	NA	NA	NA	NA	NA	NA	NA	NA	NA	NA	NA	0.00818785	1.30448e-05	TRUE	2.76071e-19	Pass	NA	NA	NA	Pass	Pass	0.988554	rs1525892*	unconditioned	1	rs6794370	0.9793	Pass	Pass	Pass	0	2	Y	NA	N	No
fenland	SomaScan	4721_54	4721_54	NA	TFF3.4721_54--HDL.34887591	TFF3.4721_54	TFF3	Q07654	ENSG00000160180	Trefoil factor 3	HDL.34887591	High density lipoprotein cholesterol levels	Biomarker	1320016	NA	Wald ratio	1	0.121069	0.0190038	1.88078e-10	5.80689e-08	0.0838215	0.158316	1.1287	1.08743	1.17154	NA	NA	NA	NA	NA	NA	NA	NA	NA	NA	NA	NA	NA	NA	NA	NA	NA	NA	NA	NA	NA	NA	NA	NA	NA	NA	NA	NA	NA	NA	NA	0.00298275	3.07469e-05	TRUE	4.14612e-07	Pass	NA	NA	NA	Pass	Pass	0.828609	rs55934878	rs1541290*	0.9995	rs11910395/rs55753316/rs73364691/rs2839485/rs73364689/rs61241239/rs60467699/rs73909006/rs118107836	0.2559/0.1666/0.1241/0.1069/0.0873/0.0867/0.0734/0.0488/0.0308	Pass	Pass	Pass	1	0	Y	NA	N	Pass
fenland	SomaScan	4471_50	4471_50	NA	TGM3.4471_50--BasalCellCarcinoma.GCST90137411	TGM3.4471_50	TGM3	Q08188	ENSG00000125780	Protein-glutamine gamma-glutamyltransferase E	BasalCellCarcinoma.GCST90137411	Basal cell carcinoma	Cancer/Skin	307684	20791	Wald ratio	1	0.233793	0.0361189	9.61669e-11	3.07463e-08	0.163	0.304586	1.26338	1.17704	1.35606	NA	NA	NA	NA	NA	NA	NA	NA	NA	NA	NA	NA	NA	NA	NA	NA	NA	NA	NA	NA	NA	NA	NA	NA	NA	NA	NA	NA	NA	NA	NA	0.0280764	0.000136164	TRUE	9.56815e-58	Pass	NA	NA	NA	Pass	Pass	0.995049	unconditioned	rs6048276	1	rs214831	1	Pass	Pass	Pass	1	0	Y	NA	Y	Pass
fenland	SomaScan	14111_15	14111_15	NA	THBS2.14111_15--PP.30224653	THBS2.14111_15	THBS2	P35442	ENSG00000186340	Thrombospondin-2	PP.30224653	Pulse pressure	Cardiovascular	757601	NA	Wald ratio	1	1.12972	0.160523	1.95312e-12	7.52812e-10	0.8151	1.44435	3.0948	2.2594	4.23909	NA	NA	NA	NA	NA	NA	NA	NA	NA	NA	NA	NA	NA	NA	NA	NA	NA	NA	NA	NA	NA	NA	NA	NA	NA	NA	NA	NA	NA	NA	NA	0.00830267	6.52778e-05	TRUE	1.15202e-17	Pass	NA	NA	NA	Pass	Pass	0.104917	rs74507247*	rs9689481	1	rs74507247/rs78109196/rs73043857/rs73041845/rs73043837	0.4085/0.2557/0.1093/0.0906/0.0899	No	Pass	Pass	3	0	Y	NA	N	Pass
fenland	SomaScan	3339_33	3339_33	NA	THBS2.3339_33--PP.30224653	THBS2.3339_33	THBS2	P35442	ENSG00000186340	Thrombospondin-2	PP.30224653	Pulse pressure	Cardiovascular	757601	NA	Wald ratio	1	0.321984	0.0457508	1.95312e-12	7.52812e-10	0.232313	0.411656	1.37986	1.26151	1.50931	NA	NA	NA	NA	NA	NA	NA	NA	NA	NA	NA	NA	NA	NA	NA	NA	NA	NA	NA	NA	NA	NA	NA	NA	NA	NA	NA	NA	NA	NA	NA	0.119826	6.52778e-05	TRUE	5.35024e-288	Pass	NA	NA	NA	Pass	Pass	0.229098	rs73034020	rs56255660	1	rs74507247/rs78109196	0.6946/0.2832	No	Pass	Pass	3	0	Y	NA	N	Pass
fenland	SomaScan	18215_5	18215_5	NA	THG1L.18215_5--Sphingomyelins.met-d-Sphingomyelins	THG1L.18215_5	THG1L	Q9NWX6	ENSG00000113272	Probable tRNA(His) guanylyltransferase	Sphingomyelins.met-d-Sphingomyelins	Sphingomyelins	Biomarker	114999	NA	Wald ratio	1	0.040033	0.0109317	0.000250143	0.01828	0.0186069	0.0614591	1.04085	1.01878	1.06339	NA	NA	NA	NA	NA	NA	NA	NA	NA	NA	NA	NA	NA	NA	NA	NA	NA	NA	NA	NA	NA	NA	NA	NA	NA	NA	NA	NA	NA	NA	NA	0.067861	0.000122923	TRUE	4.0721e-141	Pass	NA	NA	NA	Pass	Pass	0.806368	unconditioned	unconditioned	0.2817	rs2270812/rs2270813	0.5129/0.4871	Pass	No	Pass	2	0	Y	NA	N	No
fenland	SomaScan	18215_5	18215_5	NA	THG1L.18215_5--Totalcholines.met-d-Cholines	THG1L.18215_5	THG1L	Q9NWX6	ENSG00000113272	Probable tRNA(His) guanylyltransferase	Totalcholines.met-d-Cholines	Total cholines	Biomarker	114999	NA	Wald ratio	1	0.0397599	0.0109975	0.000299949	0.0210638	0.0182047	0.0613151	1.04056	1.01837	1.06323	NA	NA	NA	NA	NA	NA	NA	NA	NA	NA	NA	NA	NA	NA	NA	NA	NA	NA	NA	NA	NA	NA	NA	NA	NA	NA	NA	NA	NA	NA	NA	0.067861	0.000109385	TRUE	8.41056e-142	Pass	NA	NA	NA	Pass	Pass	0.803948	rs2270812	unconditioned	0.2562	rs2270812/rs2270813	0.5081/0.4919	Pass	No	Pass	2	0	Y	NA	N	No
fenland	SomaScan	18215_5	18215_5	NA	THG1L.18215_5--T2D.35551307	THG1L.18215_5	THG1L	Q9NWX6	ENSG00000113272	Probable tRNA(His) guanylyltransferase	T2D.35551307	Type 2 diabetes	Metabolic/endocrine	933970	80154	Wald ratio	1	-0.0947482	0.0211153	7.21723e-06	0.00093461	-0.136134	-0.0533622	0.909602	0.872725	0.948037	NA	NA	NA	NA	NA	NA	NA	NA	NA	NA	NA	NA	NA	NA	NA	NA	NA	NA	NA	NA	NA	NA	NA	NA	NA	NA	NA	NA	NA	NA	NA	0.067861	2.20414e-05	TRUE	5.89397e-160	Pass	NA	NA	NA	Pass	Pass	0.979402	unconditioned	unconditioned	0.9095	rs2270813/rs2270812	0.5327/0.4673	Pass	Pass	Pass	0	3	Y	NA	N	No
fenland	SomaScan	2844_53	2844_53	NA	TIE1.2844_53--ADHD.36859734	TIE1.2844_53	TIE1	P35590	ENSG00000066056	Tyrosine-protein kinase receptor Tie-1, soluble	ADHD.36859734	Attention deficit and hyperactivity disorder	Psychiatric	186843	38691	Wald ratio	1	0.190553	0.0371805	2.97415e-07	5.34281e-05	0.117679	0.263427	1.20992	1.12488	1.30138	NA	NA	NA	NA	NA	NA	NA	NA	NA	NA	NA	NA	NA	NA	NA	NA	NA	NA	NA	NA	NA	NA	NA	NA	NA	NA	NA	NA	NA	NA	NA	0.0344965	0.000141262	TRUE	3.36857e-70	Pass	NA	NA	NA	Pass	Pass	0.607646	unconditioned	rs3001723*	0.8864	rs3120276/rs2991990/rs3120044/rs1556581/rs1467809/rs1199039/rs1198982/rs3120122	0.3636/0.278/0.0967/0.0738/0.0546/0.0403/0.0391/0.0343	No	Pass	Pass	2	0	Y	NA	N	No
fenland	SomaScan	2844_53	2844_53	NA	TIE1.2844_53--CognitivePerformance.30038396	TIE1.2844_53	TIE1	P35590	ENSG00000066056	Tyrosine-protein kinase receptor Tie-1, soluble	CognitivePerformance.30038396	Cognitive performance	Neurological	257841	NA	Wald ratio	1	-0.0483734	0.0113091	1.89091e-05	0.00215013	-0.0705391	-0.0262076	0.952778	0.931891	0.974133	NA	NA	NA	NA	NA	NA	NA	NA	NA	NA	NA	NA	NA	NA	NA	NA	NA	NA	NA	NA	NA	NA	NA	NA	NA	NA	NA	NA	NA	NA	NA	0.0344965	7.0806e-05	TRUE	5.36421e-74	Pass	NA	NA	NA	Pass	Pass	0.379276	unconditioned	rs2782653	0.8082	rs3120276/rs2991990/rs3120044/rs1556581/rs3120122/rs1467809/rs1467808	0.2562/0.2404/0.1538/0.1288/0.101/0.0521/0.0262	No	Pass	Pass	0	2	Y	NA	N	No
fenland	SomaScan	2844_53	2844_53	NA	TIE1.2844_53--DBP.30224653	TIE1.2844_53	TIE1	P35590	ENSG00000066056	Tyrosine-protein kinase receptor Tie-1, soluble	DBP.30224653	Diastolic blood pressure	Cardiovascular	757601	NA	Wald ratio	1	-0.520139	0.0689388	4.52483e-14	2.06196e-11	-0.655259	-0.385019	0.594438	0.519307	0.680437	NA	NA	NA	NA	NA	NA	NA	NA	NA	NA	NA	NA	NA	NA	NA	NA	NA	NA	NA	NA	NA	NA	NA	NA	NA	NA	NA	NA	NA	NA	NA	0.0344965	7.51896e-05	TRUE	9.84664e-76	Pass	NA	NA	NA	Pass	Pass	0.0399432	unconditioned	unconditioned	1	rs3120276/rs2991990/rs3120044/rs1556581/rs3120122/rs1467809/rs1467808	0.3849/0.3112/0.0778/0.0755/0.0578/0.0401/0.0191	No	Pass	Pass	0	4	Y	NA	N	Pass
fenland	SomaScan	2844_53	2844_53	NA	TIE1.2844_53--Height.36224396	TIE1.2844_53	TIE1	P35590	ENSG00000066056	Tyrosine-protein kinase receptor Tie-1, soluble	Height.36224396	Height	Anthropometry	4080687	NA	Wald ratio	1	-0.0395775	0.00422153	6.90856e-21	4.91521e-18	-0.0478517	-0.0313033	0.961195	0.953275	0.969182	NA	NA	NA	NA	NA	NA	NA	NA	NA	NA	NA	NA	NA	NA	NA	NA	NA	NA	NA	NA	NA	NA	NA	NA	NA	NA	NA	NA	NA	NA	NA	0.0344965	2.16043e-05	TRUE	5.68314e-80	Pass	NA	NA	NA	Pass	Pass	0.2454	unconditioned	rs673253	1	rs3120276/rs3120044/rs1556581/rs1199039	0.4604/0.3091/0.1762/0.0531	No	Pass	Pass	0	4	Y	NA	N	Pass
fenland	SomaScan	2844_53	2844_53	NA	TIE1.2844_53--HDL.34887591	TIE1.2844_53	TIE1	P35590	ENSG00000066056	Tyrosine-protein kinase receptor Tie-1, soluble	HDL.34887591	High density lipoprotein cholesterol levels	Biomarker	1320016	NA	Wald ratio	1	0.0260359	0.00563242	3.79137e-06	0.000528213	0.0149963	0.0370754	1.02638	1.01511	1.03777	NA	NA	NA	NA	NA	NA	NA	NA	NA	NA	NA	NA	NA	NA	NA	NA	NA	NA	NA	NA	NA	NA	NA	NA	NA	NA	NA	NA	NA	NA	NA	0.0344965	1.61876e-05	TRUE	4.45897e-80	Pass	NA	NA	NA	Pass	Pass	0.860253	unconditioned	unconditioned	0.9454	rs2991990/rs3120276/rs3120044/rs1556581/rs3120122/rs1467809/rs1198982/rs1467808	0.2358/0.235/0.1825/0.1001/0.0962/0.0575/0.0276/0.0258	Pass	Pass	Pass	4	0	Y	NA	N	No
fenland	SomaScan	2844_53	2844_53	NA	TIE1.2844_53--Hypertension.ukb-b-14057	TIE1.2844_53	TIE1	P35590	ENSG00000066056	Tyrosine-protein kinase receptor Tie-1, soluble	Hypertension.ukb-b-14057	Hypertension	Cardiovascular	343202	119731	Wald ratio	1	-0.0155715	0.00356005	1.2201e-05	0.00147297	-0.0225492	-0.00859384	0.984549	0.977703	0.991443	NA	NA	NA	NA	NA	NA	NA	NA	NA	NA	NA	NA	NA	NA	NA	NA	NA	NA	NA	NA	NA	NA	NA	NA	NA	NA	NA	NA	NA	NA	NA	0.0344965	5.58356e-05	TRUE	1.73915e-75	Pass	NA	NA	NA	Pass	Pass	0.624975	unconditioned	unconditioned	0.9451	rs2991990/rs3120276/rs3120044/rs1556581/rs3120122/rs1467809/rs1199039	0.3755/0.3003/0.0945/0.0809/0.0624/0.0346/0.0172	No	Pass	Pass	0	4	Y	NA	N	No
fenland	SomaScan	2844_53	2844_53	NA	TIE1.2844_53--IGF1.GCST90019511	TIE1.2844_53	TIE1	P35590	ENSG00000066056	Tyrosine-protein kinase receptor Tie-1, soluble	IGF1.GCST90019511	IGF-1	Biomarker	363228	NA	Wald ratio	1	-0.0577072	0.00968242	2.52238e-09	6.58971e-07	-0.0766847	-0.0387297	0.943926	0.926182	0.962011	NA	NA	NA	NA	NA	NA	NA	NA	NA	NA	NA	NA	NA	NA	NA	NA	NA	NA	NA	NA	NA	NA	NA	NA	NA	NA	NA	NA	NA	NA	NA	0.0344965	0.000100296	TRUE	1.51651e-73	Pass	NA	NA	NA	Pass	Pass	0.0276759	rs2991990*	rs749764267	1	rs2991990/rs3120276/rs1199039/rs1198982/rs3120044/rs1556581	0.4804/0.2291/0.094/0.0618/0.052/0.0497	No	Pass	Pass	0	2	Y	NA	N	Pass
fenland	SomaScan	2844_53	2844_53	NA	TIE1.2844_53--PP.30224653	TIE1.2844_53	TIE1	P35590	ENSG00000066056	Tyrosine-protein kinase receptor Tie-1, soluble	PP.30224653	Pulse pressure	Cardiovascular	757601	NA	Wald ratio	1	-0.477537	0.0813323	4.32056e-09	1.08165e-06	-0.636948	-0.318125	0.620309	0.528904	0.727511	NA	NA	NA	NA	NA	NA	NA	NA	NA	NA	NA	NA	NA	NA	NA	NA	NA	NA	NA	NA	NA	NA	NA	NA	NA	NA	NA	NA	NA	NA	NA	0.0344965	4.53847e-05	TRUE	2.45749e-77	Pass	NA	NA	NA	Pass	Pass	0.96365	unconditioned	unconditioned	0.9999	rs3120276/rs2991990/rs3120044/rs1556581/rs3120122/rs1467809/rs1199039	0.2538/0.2536/0.1575/0.1128/0.0997/0.0513/0.0229	Pass	Pass	Pass	0	4	Y	NA	N	Pass
fenland	SomaScan	2844_53	2844_53	NA	TIE1.2844_53--SBP.30224653	TIE1.2844_53	TIE1	P35590	ENSG00000066056	Tyrosine-protein kinase receptor Tie-1, soluble	SBP.30224653	Systolic blood pressure	Cardiovascular	757601	NA	Wald ratio	1	-0.992254	0.120062	1.40262e-16	7.69738e-14	-1.22758	-0.756933	0.37074	0.293002	0.469103	NA	NA	NA	NA	NA	NA	NA	NA	NA	NA	NA	NA	NA	NA	NA	NA	NA	NA	NA	NA	NA	NA	NA	NA	NA	NA	NA	NA	NA	NA	NA	0.0344965	9.0076e-05	TRUE	4.64827e-75	Pass	NA	NA	NA	Pass	Pass	0.873143	unconditioned	unconditioned	1	rs3120276/rs2991990/rs3120044/rs3120122/rs1556581/rs1467809/rs1467808	0.3591/0.2523/0.1094/0.0938/0.0827/0.0451/0.0177	Pass	Pass	Pass	0	4	Y	NA	N	Pass
fenland	SomaScan	2844_53	2844_53	NA	TIE1.2844_53--Weight.ukb-b-11842	TIE1.2844_53	TIE1	P35590	ENSG00000066056	Tyrosine-protein kinase receptor Tie-1, soluble	Weight.ukb-b-11842	Weight	Anthropometry	461632	NA	Wald ratio	1	-0.0280066	0.00686689	4.53264e-05	0.0045529	-0.0414657	-0.0145475	0.972382	0.959382	0.985558	NA	NA	NA	NA	NA	NA	NA	NA	NA	NA	NA	NA	NA	NA	NA	NA	NA	NA	NA	NA	NA	NA	NA	NA	NA	NA	NA	NA	NA	NA	NA	0.0344965	3.6062e-05	TRUE	2.83992e-77	Pass	NA	NA	NA	Pass	Pass	0.501833	unconditioned	unconditioned	0.8255	rs2991990/rs3120276/rs3120044/rs1556581/rs3120122/rs1467809/rs1467808	0.3301/0.2991/0.1096/0.0927/0.0666/0.042/0.0214	No	Pass	Pass	0	3	Y	NA	N	No
fenland	SomaScan	15449_33	15449_33	NA	TIMD4.15449_33--ApolipoproteinB.ieu-b-108	TIMD4.15449_33	TIMD4	Q96H15	ENSG00000145850	T-cell immunoglobulin and mucin domain-containing protein 4	ApolipoproteinB.ieu-b-108	Apolipoprotein B	Biomarker	439214	NA	Wald ratio	1	-0.143846	0.00993647	1.70382e-47	3.12949e-44	-0.163321	-0.124371	0.866021	0.849318	0.883053	NA	NA	NA	NA	NA	NA	NA	NA	NA	NA	NA	NA	NA	NA	NA	NA	NA	NA	NA	NA	NA	NA	NA	NA	NA	NA	NA	NA	NA	NA	NA	0.022435	0.000476936	TRUE	9.36858e-40	Pass	NA	NA	NA	Pass	Pass	0.993523	unconditioned	unconditioned	1	rs6882076/rs12657266/rs6874202/rs58198139/rs4704826	0.2886/0.277/0.2227/0.1093/0.055	Pass	Pass	Pass	0	3	Y	NA	N	Pass
fenland	SomaScan	15449_33	15449_33	NA	TIMD4.15449_33--ConcentrationofchylomicronsandextremelylargeVLDL.met-d-XXL_VLDL_P	TIMD4.15449_33	TIMD4	Q96H15	ENSG00000145850	T-cell immunoglobulin and mucin domain-containing protein 4	ConcentrationofchylomicronsandextremelylargeVLDL.met-d-XXL_VLDL_P	Concentration of chylomicrons and extremely large VLDL	Biomarker	115078	NA	Wald ratio	1	-0.151125	0.0189793	1.68461e-15	8.51773e-13	-0.188324	-0.113925	0.85974	0.828346	0.892324	NA	NA	NA	NA	NA	NA	NA	NA	NA	NA	NA	NA	NA	NA	NA	NA	NA	NA	NA	NA	NA	NA	NA	NA	NA	NA	NA	NA	NA	NA	NA	0.022435	0.000620968	TRUE	1.10295e-35	Pass	NA	NA	NA	Pass	Pass	0.844751	unconditioned	unconditioned	1	rs12657266/rs6882076/rs6874202/rs1501908/rs4704826/rs58198139/rs6878680/rs55776147	0.2196/0.2192/0.1636/0.1092/0.0841/0.082/0.0567/0.0532	Pass	Pass	Pass	0	3	Y	NA	N	Pass
fenland	SomaScan	15449_33	15449_33	NA	TIMD4.15449_33--Concentrationofintermediatedensitylipoproteinparticles.met-d-IDL_P	TIMD4.15449_33	TIMD4	Q96H15	ENSG00000145850	T-cell immunoglobulin and mucin domain-containing protein 4	Concentrationofintermediatedensitylipoproteinparticles.met-d-IDL_P	Concentration of intermediate-density lipoprotein particles	Biomarker	115078	NA	Wald ratio	1	-0.145965	0.0195172	7.50217e-14	3.3592e-11	-0.184219	-0.107711	0.864188	0.831754	0.897887	NA	NA	NA	NA	NA	NA	NA	NA	NA	NA	NA	NA	NA	NA	NA	NA	NA	NA	NA	NA	NA	NA	NA	NA	NA	NA	NA	NA	NA	NA	NA	0.022435	0.000485707	TRUE	2.95575e-37	Pass	NA	NA	NA	Pass	Pass	0.988865	unconditioned	unconditioned	1	rs12657266/rs6882076/rs6874202/rs58198139/rs1501908/rs4704826/rs55776147	0.2775/0.2683/0.1805/0.0872/0.0755/0.0582/0.0341	Pass	Pass	Pass	0	3	Y	NA	N	Pass
fenland	SomaScan	15449_33	15449_33	NA	TIMD4.15449_33--Crohnsdisease.ieu-a-12	TIMD4.15449_33	TIMD4	Q96H15	ENSG00000145850	T-cell immunoglobulin and mucin domain-containing protein 4	Crohnsdisease.ieu-a-12	Crohn's disease	Autoimmune	51874	17897	Wald ratio	1	0.245699	0.0569686	1.61136e-05	0.00187611	0.134041	0.357358	1.27852	1.14344	1.42955	NA	NA	NA	NA	NA	NA	NA	NA	NA	NA	NA	NA	NA	NA	NA	NA	NA	NA	NA	NA	NA	NA	NA	NA	NA	NA	NA	NA	NA	NA	NA	0.022435	0.000358534	TRUE	1.73706e-35	Pass	NA	NA	NA	Pass	Pass	0.9839	unconditioned	unconditioned	0.8283	rs1501908	1	Pass	Pass	Pass	3	0	Y	NA	N	No
fenland	SomaScan	15449_33	15449_33	NA	TIMD4.15449_33--HbA1c.GCST90002244	TIMD4.15449_33	TIMD4	Q96H15	ENSG00000145850	T-cell immunoglobulin and mucin domain-containing protein 4	HbA1c.GCST90002244	HbA1c	Biomarker	146806	NA	Wald ratio	1	-0.0322729	0.00599355	7.25997e-08	1.48332e-05	-0.0440203	-0.0205256	0.968242	0.956935	0.979684	NA	NA	NA	NA	NA	NA	NA	NA	NA	NA	NA	NA	NA	NA	NA	NA	NA	NA	NA	NA	NA	NA	NA	NA	NA	NA	NA	NA	NA	NA	NA	0.022435	0.000179658	TRUE	6.18735e-43	Pass	NA	NA	NA	Pass	Pass	0.960984	unconditioned	unconditioned	0.9989	rs12657266/rs6882076/rs58198139/rs1501908/rs6874202/rs55776147/rs4704826	0.2967/0.1957/0.1284/0.1222/0.0884/0.0616/0.0611	Pass	Pass	Pass	0	3	Y	NA	N	No
fenland	SomaScan	15449_33	15449_33	NA	TIMD4.15449_33--Inflammatoryboweldisease.ieu-a-294	TIMD4.15449_33	TIMD4	Q96H15	ENSG00000145850	T-cell immunoglobulin and mucin domain-containing protein 4	Inflammatoryboweldisease.ieu-a-294	Inflammatory bowel disease	Autoimmune	65642	31665	Wald ratio	1	0.200316	0.0470645	2.07937e-05	0.00234811	0.108069	0.292562	1.22179	1.11412	1.33986	NA	NA	NA	NA	NA	NA	NA	NA	NA	NA	NA	NA	NA	NA	NA	NA	NA	NA	NA	NA	NA	NA	NA	NA	NA	NA	NA	NA	NA	NA	NA	0.022435	0.000275943	TRUE	5.47404e-38	Pass	NA	NA	NA	Pass	Pass	0.976381	unconditioned	unconditioned	0.7933	rs1501908	1	Pass	No	Pass	3	0	Y	NA	N	No
fenland	SomaScan	15449_33	15449_33	NA	TIMD4.15449_33--Linoleicacid.met-d-LA	TIMD4.15449_33	TIMD4	Q96H15	ENSG00000145850	T-cell immunoglobulin and mucin domain-containing protein 4	Linoleicacid.met-d-LA	Linoleic acid	Biomarker	114999	NA	Wald ratio	1	-0.202933	0.0193494	9.8275e-26	8.71409e-23	-0.240857	-0.165008	0.816333	0.785954	0.847887	NA	NA	NA	NA	NA	NA	NA	NA	NA	NA	NA	NA	NA	NA	NA	NA	NA	NA	NA	NA	NA	NA	NA	NA	NA	NA	NA	NA	NA	NA	NA	0.022435	0.000981057	TRUE	2.59026e-32	Pass	NA	NA	NA	Pass	Pass	0.990827	unconditioned	unconditioned	1	rs6882076/rs12657266/rs6874202/rs58198139/rs4704826/rs1501908/rs55776147	0.2843/0.2792/0.1959/0.081/0.0726/0.034/0.028	Pass	Pass	Pass	0	3	Y	NA	N	Pass
fenland	SomaScan	15449_33	15449_33	NA	TIMD4.15449_33--LDL.34887591	TIMD4.15449_33	TIMD4	Q96H15	ENSG00000145850	T-cell immunoglobulin and mucin domain-containing protein 4	LDL.34887591	Low density lipoprotein cholesterol levels	Biomarker	1320016	NA	Wald ratio	1	-0.162667	0.00662259	3.18881e-133	1.9133e-129	-0.175647	-0.149686	0.849874	0.838914	0.860978	NA	NA	NA	NA	NA	NA	NA	NA	NA	NA	NA	NA	NA	NA	NA	NA	NA	NA	NA	NA	NA	NA	NA	NA	NA	NA	NA	NA	NA	NA	NA	0.022435	0.00045684	TRUE	1.20033e-40	Pass	NA	NA	NA	Pass	Pass	0.995153	unconditioned	unconditioned	1	rs12657266/rs6882076/rs6874202/rs4704826	0.4181/0.2875/0.2215/0.0392	Pass	Pass	Pass	0	3	Y	NA	N	Pass
fenland	SomaScan	15449_33	15449_33	NA	TIMD4.15449_33--Monounsaturatedfattyacids.met-c-916	TIMD4.15449_33	TIMD4	Q96H15	ENSG00000145850	T-cell immunoglobulin and mucin domain-containing protein 4	Monounsaturatedfattyacids.met-c-916	Mono-unsaturated fatty acids	Biomarker	13535	NA	Wald ratio	1	-0.246441	0.059811	3.78335e-05	0.00390039	-0.36367	-0.129211	0.781578	0.69512	0.878788	NA	NA	NA	NA	NA	NA	NA	NA	NA	NA	NA	NA	NA	NA	NA	NA	NA	NA	NA	NA	NA	NA	NA	NA	NA	NA	NA	NA	NA	NA	NA	0.022435	0.00123008	TRUE	3.39907e-19	Pass	NA	NA	NA	Pass	Pass	0.943174	unconditioned	unconditioned	0.6893	rs12657266/rs6882076/rs6874202/rs1501908/rs4704826/rs58198139/rs6878680	0.2866/0.191/0.1298/0.1252/0.0902/0.0814/0.0471	Pass	No	Pass	0	3	Y	NA	N	No
fenland	SomaScan	15449_33	15449_33	NA	TIMD4.15449_33--nonHDL.34887591	TIMD4.15449_33	TIMD4	Q96H15	ENSG00000145850	T-cell immunoglobulin and mucin domain-containing protein 4	nonHDL.34887591	Non-HDL cholesterol levels	Biomarker	1320016	NA	Wald ratio	1	-0.20584	0.0078047	2.73057e-153	1.8904e-149	-0.221138	-0.190543	0.813963	0.801606	0.82651	NA	NA	NA	NA	NA	NA	NA	NA	NA	NA	NA	NA	NA	NA	NA	NA	NA	NA	NA	NA	NA	NA	NA	NA	NA	NA	NA	NA	NA	NA	NA	0.022435	0.000526674	TRUE	1.04846e-39	Pass	NA	NA	NA	Pass	Pass	0.995301	unconditioned	unconditioned	1	rs6882076/rs12657266/rs6874202	0.402/0.291/0.2734	Pass	Pass	Pass	0	3	Y	NA	N	Pass
fenland	SomaScan	15449_33	15449_33	NA	TIMD4.15449_33--Omega3fattyacids.met-d-Omega_3	TIMD4.15449_33	TIMD4	Q96H15	ENSG00000145850	T-cell immunoglobulin and mucin domain-containing protein 4	Omega3fattyacids.met-d-Omega_3	Omega-3 fatty acids	Biomarker	114999	NA	Wald ratio	1	-0.132441	0.0194161	9.02773e-12	3.24351e-09	-0.170497	-0.0943857	0.875954	0.843246	0.909932	NA	NA	NA	NA	NA	NA	NA	NA	NA	NA	NA	NA	NA	NA	NA	NA	NA	NA	NA	NA	NA	NA	NA	NA	NA	NA	NA	NA	NA	NA	NA	0.022435	0.000467125	TRUE	1.72783e-37	Pass	NA	NA	NA	Pass	Pass	0.989314	unconditioned	unconditioned	1	rs12657266/rs6882076/rs1501908/rs6874202/rs58198139/rs4704826/rs55776147	0.2146/0.2046/0.149/0.1442/0.109/0.0845/0.0574	Pass	Pass	Pass	0	3	Y	NA	N	Pass
fenland	SomaScan	15449_33	15449_33	NA	TIMD4.15449_33--Omega6fattyacids.met-d-Omega_6	TIMD4.15449_33	TIMD4	Q96H15	ENSG00000145850	T-cell immunoglobulin and mucin domain-containing protein 4	Omega6fattyacids.met-d-Omega_6	Omega-6 fatty acids	Biomarker	114999	NA	Wald ratio	1	-0.206393	0.0192661	8.86753e-27	8.31336e-24	-0.244154	-0.168631	0.813513	0.783367	0.84482	NA	NA	NA	NA	NA	NA	NA	NA	NA	NA	NA	NA	NA	NA	NA	NA	NA	NA	NA	NA	NA	NA	NA	NA	NA	NA	NA	NA	NA	NA	NA	0.022435	0.00102928	TRUE	6.3396e-32	Pass	NA	NA	NA	Pass	Pass	0.990551	unconditioned	unconditioned	1	rs6882076/rs12657266/rs6874202/rs58198139/rs4704826/rs1501908/rs55776147	0.2935/0.2639/0.1976/0.0837/0.0707/0.037/0.0296	Pass	Pass	Pass	0	3	Y	NA	N	Pass
fenland	SomaScan	15449_33	15449_33	NA	TIMD4.15449_33--Phosphatidylcholines.met-d-Phosphatidylc	TIMD4.15449_33	TIMD4	Q96H15	ENSG00000145850	T-cell immunoglobulin and mucin domain-containing protein 4	Phosphatidylcholines.met-d-Phosphatidylc	Phosphatidylcholines	Biomarker	114999	NA	Wald ratio	1	-0.12723	0.0184857	5.87626e-12	2.16497e-09	-0.163462	-0.0909981	0.880531	0.849199	0.913019	NA	NA	NA	NA	NA	NA	NA	NA	NA	NA	NA	NA	NA	NA	NA	NA	NA	NA	NA	NA	NA	NA	NA	NA	NA	NA	NA	NA	NA	NA	NA	0.022435	0.000416015	TRUE	3.63874e-38	Pass	NA	NA	NA	Pass	Pass	0.988783	unconditioned	unconditioned	1	rs6882076/rs12657266/rs6874202/rs58198139/rs4704826/rs1501908/rs55776147	0.2601/0.2289/0.1661/0.1033/0.0947/0.0694/0.0417	Pass	Pass	Pass	0	3	Y	NA	N	Pass
fenland	SomaScan	15449_33	15449_33	NA	TIMD4.15449_33--Phosphoglycerides.met-d-Phosphoglyc	TIMD4.15449_33	TIMD4	Q96H15	ENSG00000145850	T-cell immunoglobulin and mucin domain-containing protein 4	Phosphoglycerides.met-d-Phosphoglyc	Phosphoglycerides	Biomarker	114999	NA	Wald ratio	1	-0.132563	0.0186857	1.29962e-12	5.1301e-10	-0.169187	-0.0959389	0.875848	0.844351	0.908519	NA	NA	NA	NA	NA	NA	NA	NA	NA	NA	NA	NA	NA	NA	NA	NA	NA	NA	NA	NA	NA	NA	NA	NA	NA	NA	NA	NA	NA	NA	NA	0.022435	0.000445633	TRUE	9.08896e-38	Pass	NA	NA	NA	Pass	Pass	0.988101	unconditioned	unconditioned	1	rs6882076/rs12657266/rs6874202/rs58198139/rs4704826/rs1501908/rs55776147	0.2662/0.2239/0.1696/0.1005/0.095/0.0671/0.0419	Pass	Pass	Pass	0	3	Y	NA	N	Pass
fenland	SomaScan	15449_33	15449_33	NA	TIMD4.15449_33--Polyunsaturatedfattyacids.met-d-PUFA	TIMD4.15449_33	TIMD4	Q96H15	ENSG00000145850	T-cell immunoglobulin and mucin domain-containing protein 4	Polyunsaturatedfattyacids.met-d-PUFA	Polyunsaturated fatty acids	Biomarker	114999	NA	Wald ratio	1	-0.210131	0.0192423	9.22441e-28	8.97516e-25	-0.247846	-0.172416	0.810478	0.78048	0.841629	NA	NA	NA	NA	NA	NA	NA	NA	NA	NA	NA	NA	NA	NA	NA	NA	NA	NA	NA	NA	NA	NA	NA	NA	NA	NA	NA	NA	NA	NA	NA	0.022435	0.00108971	TRUE	1.87627e-31	Pass	NA	NA	NA	Pass	Pass	0.990645	unconditioned	unconditioned	1	rs6882076/rs12657266/rs6874202/rs58198139/rs4704826/rs1501908/rs55776147	0.2907/0.2576/0.1939/0.0877/0.0696/0.044/0.0325	Pass	Pass	Pass	0	3	Y	NA	N	Pass
fenland	SomaScan	15449_33	15449_33	NA	TIMD4.15449_33--Remnantcholesterol.met-d-Remnant_C	TIMD4.15449_33	TIMD4	Q96H15	ENSG00000145850	T-cell immunoglobulin and mucin domain-containing protein 4	Remnantcholesterol.met-d-Remnant_C	Remnant cholesterol	Biomarker	115078	NA	Wald ratio	1	-0.189604	0.019595	3.80864e-22	2.89265e-19	-0.22801	-0.151197	0.827287	0.796117	0.859678	NA	NA	NA	NA	NA	NA	NA	NA	NA	NA	NA	NA	NA	NA	NA	NA	NA	NA	NA	NA	NA	NA	NA	NA	NA	NA	NA	NA	NA	NA	NA	0.022435	0.000824359	TRUE	1.14523e-33	Pass	NA	NA	NA	Pass	Pass	0.98768	unconditioned	unconditioned	1	rs6882076/rs12657266/rs6874202/rs58198139/rs1501908/rs4704826	0.2999/0.275/0.1997/0.0778/0.0491/0.0486	Pass	Pass	Pass	0	3	Y	NA	N	Pass
fenland	SomaScan	15449_33	15449_33	NA	TIMD4.15449_33--Saturatedfattyacids.met-d-SFA	TIMD4.15449_33	TIMD4	Q96H15	ENSG00000145850	T-cell immunoglobulin and mucin domain-containing protein 4	Saturatedfattyacids.met-d-SFA	Saturated fatty acids	Biomarker	114999	NA	Wald ratio	1	-0.168663	0.0195444	6.1507e-18	3.62994e-15	-0.20697	-0.130355	0.844794	0.813044	0.877783	NA	NA	NA	NA	NA	NA	NA	NA	NA	NA	NA	NA	NA	NA	NA	NA	NA	NA	NA	NA	NA	NA	NA	NA	NA	NA	NA	NA	NA	NA	NA	0.022435	0.000678566	TRUE	4.48394e-35	Pass	NA	NA	NA	Pass	Pass	0.961988	unconditioned	unconditioned	1	rs6882076/rs12657266/rs6874202/rs58198139/rs4704826/rs1501908/rs55776147	0.2854/0.2203/0.1829/0.0876/0.0768/0.0684/0.0474	Pass	Pass	Pass	0	3	Y	NA	N	Pass
fenland	SomaScan	15449_33	15449_33	NA	TIMD4.15449_33--Sphingomyelins.met-d-Sphingomyelins	TIMD4.15449_33	TIMD4	Q96H15	ENSG00000145850	T-cell immunoglobulin and mucin domain-containing protein 4	Sphingomyelins.met-d-Sphingomyelins	Sphingomyelins	Biomarker	114999	NA	Wald ratio	1	-0.1039	0.0184419	1.76175e-08	3.96395e-06	-0.140046	-0.0677538	0.901315	0.869318	0.934491	NA	NA	NA	NA	NA	NA	NA	NA	NA	NA	NA	NA	NA	NA	NA	NA	NA	NA	NA	NA	NA	NA	NA	NA	NA	NA	NA	NA	NA	NA	NA	0.022435	0.000263008	TRUE	1.54753e-40	Pass	NA	NA	NA	Pass	Pass	0.985482	unconditioned	unconditioned	0.9995	rs12657266/rs6882076/rs6874202/rs58198139/rs1501908/rs4704826/rs55776147	0.2414/0.2403/0.1632/0.1101/0.0884/0.0837/0.0439	Pass	Pass	Pass	0	3	Y	NA	N	Pass
fenland	SomaScan	15449_33	15449_33	NA	TIMD4.15449_33--TC.34887591	TIMD4.15449_33	TIMD4	Q96H15	ENSG00000145850	T-cell immunoglobulin and mucin domain-containing protein 4	TC.34887591	Total cholesterol levels	Biomarker	1320016	NA	Wald ratio	1	-0.197744	0.00638631	1.66202e-210	1.57455e-206	-0.210261	-0.185226	0.82058	0.810373	0.830916	NA	NA	NA	NA	NA	NA	NA	NA	NA	NA	NA	NA	NA	NA	NA	NA	NA	NA	NA	NA	NA	NA	NA	NA	NA	NA	NA	NA	NA	NA	NA	0.022435	0.000725793	TRUE	2.26052e-37	Pass	NA	NA	NA	Pass	Pass	0.995333	unconditioned	unconditioned	1	rs12657266/rs6882076/rs6874202	0.408/0.297/0.254	Pass	Pass	Pass	0	3	Y	NA	N	Pass
fenland	SomaScan	15449_33	15449_33	NA	TIMD4.15449_33--Totalcholines.met-d-Cholines	TIMD4.15449_33	TIMD4	Q96H15	ENSG00000145850	T-cell immunoglobulin and mucin domain-containing protein 4	Totalcholines.met-d-Cholines	Total cholines	Biomarker	114999	NA	Wald ratio	1	-0.132636	0.018553	8.74042e-13	3.51965e-10	-0.169	-0.0962719	0.875784	0.844509	0.908217	NA	NA	NA	NA	NA	NA	NA	NA	NA	NA	NA	NA	NA	NA	NA	NA	NA	NA	NA	NA	NA	NA	NA	NA	NA	NA	NA	NA	NA	NA	NA	0.022435	0.000442039	TRUE	8.14882e-38	Pass	NA	NA	NA	Pass	Pass	0.988186	unconditioned	unconditioned	1	rs6882076/rs12657266/rs6874202/rs58198139/rs4704826/rs1501908/rs55776147	0.266/0.2287/0.1709/0.1028/0.092/0.0642/0.0407	Pass	Pass	Pass	0	3	Y	NA	N	Pass
fenland	SomaScan	15449_33	15449_33	NA	TIMD4.15449_33--logTG.34887591	TIMD4.15449_33	TIMD4	Q96H15	ENSG00000145850	T-cell immunoglobulin and mucin domain-containing protein 4	logTG.34887591	Triglycerides	Biomarker	1320016	NA	Wald ratio	1	-0.1586	0.00654071	6.91198e-130	4.01343e-126	-0.17142	-0.14578	0.853337	0.842468	0.864347	NA	NA	NA	NA	NA	NA	NA	NA	NA	NA	NA	NA	NA	NA	NA	NA	NA	NA	NA	NA	NA	NA	NA	NA	NA	NA	NA	NA	NA	NA	NA	0.022435	0.000445232	TRUE	8.2203e-41	Pass	NA	NA	NA	Pass	Pass	0.994932	unconditioned	unconditioned	1	rs6882076/rs6874202/rs12657266	0.5767/0.3476/0.0435	Pass	Pass	Pass	0	3	Y	NA	N	Pass
fenland	SomaScan	15449_33	15449_33	NA	TIMD4.15449_33--Verylowdensitylipoproteincholesterol.met-d-VLDL_C	TIMD4.15449_33	TIMD4	Q96H15	ENSG00000145850	T-cell immunoglobulin and mucin domain-containing protein 4	Verylowdensitylipoproteincholesterol.met-d-VLDL_C	Very low-density lipoprotein cholesterol	Biomarker	115048	NA	Wald ratio	1	-0.222734	0.0196937	1.17264e-29	1.20615e-26	-0.261333	-0.184134	0.800328	0.770024	0.831824	NA	NA	NA	NA	NA	NA	NA	NA	NA	NA	NA	NA	NA	NA	NA	NA	NA	NA	NA	NA	NA	NA	NA	NA	NA	NA	NA	NA	NA	NA	NA	0.022435	0.00116781	TRUE	7.19682e-31	Pass	NA	NA	NA	Pass	Pass	0.934054	unconditioned	unconditioned	1	rs6882076/rs12657266/rs6874202/rs58198139/rs4704826/rs1501908	0.3181/0.2692/0.215/0.0639/0.0453/0.0422	Pass	Pass	Pass	0	3	Y	NA	N	Pass
fenland	SomaScan	15449_33	15449_33	NA	TIMD4.15449_33--25OHD.32242144	TIMD4.15449_33	TIMD4	Q96H15	ENSG00000145850	T-cell immunoglobulin and mucin domain-containing protein 4	25OHD.32242144	Vitamin D	Biomarker	417580	NA	Wald ratio	1	0.0417249	0.00951909	1.16902e-05	0.00142371	0.0230675	0.0603823	1.04261	1.02334	1.06224	NA	NA	NA	NA	NA	NA	NA	NA	NA	NA	NA	NA	NA	NA	NA	NA	NA	NA	NA	NA	NA	NA	NA	NA	NA	NA	NA	NA	NA	NA	NA	0.022435	4.60089e-05	TRUE	4.42587e-49	Pass	NA	NA	NA	Pass	Pass	0.946343	unconditioned	unconditioned	0.855	rs6882076/rs12657266/rs6874202/rs1501908/rs4704826/rs58198139/rs55776147	0.2116/0.1993/0.1528/0.1118/0.1076/0.1073/0.0628	Pass	Pass	Pass	3	0	Y	NA	N	No
fenland	SomaScan	2278_61	2278_61	NA	TIMP2.2278_61--BMI.30124842	TIMP2.2278_61	TIMP2	P16035	ENSG00000035862	Metalloproteinase inhibitor 2	BMI.30124842	Body mass index	Anthropometry	681275	NA	Wald ratio	1	0.107256	0.0241851	9.21652e-06	0.00114888	0.0598528	0.154658	1.11322	1.06168	1.16726	NA	NA	NA	NA	NA	NA	NA	NA	NA	NA	NA	NA	NA	NA	NA	NA	NA	NA	NA	NA	NA	NA	NA	NA	NA	NA	NA	NA	NA	NA	NA	0.00297885	3.02166e-05	TRUE	4.54975e-07	Pass	NA	NA	NA	Pass	Pass	0.921251	unconditioned	unconditioned	0	NA	0	Pass	No	Pass	2	0	Y	NA	Y	No
fenland	SomaScan	2278_61	2278_61	NA	TIMP2.2278_61--Height.36224396	TIMP2.2278_61	TIMP2	P16035	ENSG00000035862	Metalloproteinase inhibitor 2	Height.36224396	Height	Anthropometry	4080687	NA	Wald ratio	1	-0.100011	0.0144059	3.85609e-12	1.44004e-09	-0.128246	-0.0717753	0.904828	0.879637	0.93074	NA	NA	NA	NA	NA	NA	NA	NA	NA	NA	NA	NA	NA	NA	NA	NA	NA	NA	NA	NA	NA	NA	NA	NA	NA	NA	NA	NA	NA	NA	NA	0.00297885	1.17992e-05	TRUE	1.22131e-07	Pass	NA	NA	NA	Pass	Pass	0.974927	unconditioned	rs8066695	0.9388	rs8066695	1	Pass	Pass	Pass	0	3	Y	NA	Y	Pass
fenland	SomaScan	6462_12	6462_12	NA	TIMP4.6462_12--Albumin.met-d-Albumin	TIMP4.6462_12	TIMP4	Q99727	ENSG00000157150	Metalloproteinase inhibitor 4	Albumin.met-d-Albumin	Albumin	Biomarker	115060	NA	Wald ratio	1	0.0680603	0.0120682	1.70386e-08	3.84814e-06	0.0444067	0.0917139	1.07043	1.04541	1.09605	NA	NA	NA	NA	NA	NA	NA	NA	NA	NA	NA	NA	NA	NA	NA	NA	NA	NA	NA	NA	NA	NA	NA	NA	NA	NA	NA	NA	NA	NA	NA	0.0732933	0.000276434	TRUE	3.92382e-147	Pass	NA	NA	NA	Pass	Pass	0.110294	rs184262	unconditioned	0.9998	rs402149/rs307560/rs394945/rs454615/rs373827/rs184262	0.2102/0.1794/0.1779/0.1711/0.129/0.1213	No	Pass	Pass	4	0	Y	NA	N	Pass
fenland	SomaScan	6462_12	6462_12	NA	TIMP4.6462_12--Bodyfatpercentage.ukb-b-8909	TIMP4.6462_12	TIMP4	Q99727	ENSG00000157150	Metalloproteinase inhibitor 4	Bodyfatpercentage.ukb-b-8909	Body fat percentage	Anthropometry	454633	NA	Wald ratio	1	-0.0151028	0.00450152	0.000793494	0.0448367	-0.0239258	-0.00627986	0.985011	0.976358	0.99374	NA	NA	NA	NA	NA	NA	NA	NA	NA	NA	NA	NA	NA	NA	NA	NA	NA	NA	NA	NA	NA	NA	NA	NA	NA	NA	NA	NA	NA	NA	NA	0.0732933	2.47768e-05	TRUE	4.00075e-171	Pass	NA	NA	NA	Pass	Pass	4.0874e-08	unconditioned	rs4684859	0.9999	rs1801282/rs4684847/rs7649970/rs71304101/rs7647481/rs7610055/rs17036326/rs2197423/rs13085211/rs17036342/rs7638903/rs4684848/rs4135250/rs17036328/rs11709077	0.3386/0.1309/0.1282/0.0761/0.0622/0.0446/0.0373/0.0317/0.0285/0.0183/0.0154/0.0132/0.0123/0.0113/0.0106	No	Pass	Pass	0	3	Y	NA	N	No
fenland	SomaScan	6462_12	6462_12	NA	TIMP4.6462_12--Hypothyroidismmyxoedema.ukb-b-19732	TIMP4.6462_12	TIMP4	Q99727	ENSG00000157150	Metalloproteinase inhibitor 4	Hypothyroidismmyxoedema.ukb-b-19732	Hypothyroidism/myxoedema	Metabolic/endocrine	462933	22687	Wald ratio	1	-0.00762434	0.00129467	3.88487e-09	9.82929e-07	-0.0101619	-0.00508679	0.992405	0.98989	0.994926	NA	NA	NA	NA	NA	NA	NA	NA	NA	NA	NA	NA	NA	NA	NA	NA	NA	NA	NA	NA	NA	NA	NA	NA	NA	NA	NA	NA	NA	NA	NA	0.0732933	7.48933e-05	TRUE	1.15613e-166	Pass	NA	NA	NA	Pass	Pass	0.00477538	rs184262	unconditioned	0.9999	rs402149/rs454615/rs394945/rs307560/rs373827/rs184262	0.2106/0.2052/0.183/0.1462/0.1405/0.0919	No	Pass	Pass	0	4	Y	NA	N	Pass
fenland	SomaScan	6462_12	6462_12	NA	TIMP4.6462_12--LDL.34887591	TIMP4.6462_12	TIMP4	Q99727	ENSG00000157150	Metalloproteinase inhibitor 4	LDL.34887591	Low density lipoprotein cholesterol levels	Biomarker	1320016	NA	Wald ratio	1	-0.0200612	0.00409263	9.49673e-07	0.000153725	-0.0280828	-0.0120397	0.980139	0.972308	0.988033	NA	NA	NA	NA	NA	NA	NA	NA	NA	NA	NA	NA	NA	NA	NA	NA	NA	NA	NA	NA	NA	NA	NA	NA	NA	NA	NA	NA	NA	NA	NA	0.0732933	1.82017e-05	TRUE	1.30768e-174	Pass	NA	NA	NA	Pass	Pass	7.87716e-13	rs3773364	rs796291	0.9723	rs184262/rs402149/rs454615/rs394945/rs373827/rs307560	0.2602/0.179/0.1469/0.1455/0.1418/0.109	No	Pass	Pass	0	4	Y	NA	N	No
fenland	SomaScan	6462_12	6462_12	NA	TIMP4.6462_12--TC.34887591	TIMP4.6462_12	TIMP4	Q99727	ENSG00000157150	Metalloproteinase inhibitor 4	TC.34887591	Total cholesterol levels	Biomarker	1320016	NA	Wald ratio	1	-0.0179152	0.00394802	5.6855e-06	0.000759759	-0.0256533	-0.010177	0.982244	0.974673	0.989875	NA	NA	NA	NA	NA	NA	NA	NA	NA	NA	NA	NA	NA	NA	NA	NA	NA	NA	NA	NA	NA	NA	NA	NA	NA	NA	NA	NA	NA	NA	NA	0.0732933	1.55979e-05	TRUE	5.20228e-175	Pass	NA	NA	NA	Pass	Pass	0.0839776	rs184262	rs369473952	0.8599	rs184262/rs402149/rs454615/rs373827/rs394945/rs307560	0.2432/0.1774/0.1514/0.1453/0.1439/0.1229	No	Pass	Pass	0	4	Y	NA	N	No
fenland	SomaScan	19114_8	19114_8	NA	TK2.19114_8--SBP.30224653	TK2.19114_8	TK2	O00142	ENSG00000166548	Thymidine kinase 2, mitochondrial	SBP.30224653	Systolic blood pressure	Cardiovascular	757601	NA	Wald ratio	1	1.15511	0.233728	7.72721e-07	0.00012714	0.697008	1.61322	3.17439	2.00774	5.01895	NA	NA	NA	NA	NA	NA	NA	NA	NA	NA	NA	NA	NA	NA	NA	NA	NA	NA	NA	NA	NA	NA	NA	NA	NA	NA	NA	NA	NA	NA	NA	0.00907407	3.22043e-05	TRUE	2.61529e-20	Pass	NA	NA	NA	Pass	Pass	0.0200875	unconditioned	rs3843712*	0.9622	rs72790432/rs72790429/rs8046678	0.4864/0.3152/0.1969	No	Pass	Pass	1	0	Y	NA	Y	No
fenland	SomaScan	16324_38	16324_38	NA	TLR1.16324_38--Asthma.ukb-b-18113	TLR1.16324_38	TLR1	Q15399	ENSG00000174125	Toll-like receptor 1	Asthma.ukb-b-18113	Asthma	Respiratory	462933	53598	Wald ratio	1	-0.0689905	0.00685917	8.45741e-24	6.88843e-21	-0.0824345	-0.0555466	0.933336	0.920872	0.945968	NA	NA	NA	NA	NA	NA	NA	NA	NA	NA	NA	NA	NA	NA	NA	NA	NA	NA	NA	NA	NA	NA	NA	NA	NA	NA	NA	NA	NA	NA	NA	0.00529794	0.000218465	TRUE	2.73944e-09	Pass	NA	NA	NA	Pass	Pass	0.999849	unconditioned	unconditioned	1	rs5743618	1	Pass	Pass	Pass	0	3	Y	NA	N	Pass
fenland	SomaScan	16324_38	16324_38	NA	TLR1.16324_38--CRP.GCST90179146	TLR1.16324_38	TLR1	Q15399	ENSG00000174125	Toll-like receptor 1	CRP.GCST90179146	C-reactive protein	Biomarker	575531	NA	Wald ratio	1	0.118734	0.0202773	4.75499e-09	1.17569e-06	0.0789908	0.158478	1.12607	1.08219	1.17173	NA	NA	NA	NA	NA	NA	NA	NA	NA	NA	NA	NA	NA	NA	NA	NA	NA	NA	NA	NA	NA	NA	NA	NA	NA	NA	NA	NA	NA	NA	NA	0.00529794	5.95716e-05	TRUE	2.32855e-11	Pass	NA	NA	NA	Pass	Pass	0.979385	unconditioned	unconditioned	0.9999	rs5743618	0.9855	Pass	Pass	Pass	3	0	Y	NA	N	Pass
fenland	SomaScan	16324_38	16324_38	NA	TLR1.16324_38--Hayfeverallergicrhinitis.ukb-a-94	TLR1.16324_38	TLR1	Q15399	ENSG00000174125	Toll-like receptor 1	Hayfeverallergicrhinitis.ukb-a-94	Hayfever/allergic rhinitis	Autoimmune	337159	19320	Wald ratio	1	0.0510105	0.00601875	2.34535e-17	1.32756e-14	0.0392138	0.0628073	1.05233	1.03999	1.06482	NA	NA	NA	NA	NA	NA	NA	NA	NA	NA	NA	NA	NA	NA	NA	NA	NA	NA	NA	NA	NA	NA	NA	NA	NA	NA	NA	NA	NA	NA	NA	0.00529794	0.000213002	TRUE	2.84095e-09	Pass	NA	NA	NA	Pass	Pass	0.995197	unconditioned	unconditioned	1	rs5743618	0.9731	Pass	Pass	Pass	4	0	Y	NA	N	Pass
fenland	SomaScan	16324_38	16324_38	NA	TLR1.16324_38--Height.36224396	TLR1.16324_38	TLR1	Q15399	ENSG00000174125	Toll-like receptor 1	Height.36224396	Height	Anthropometry	4080687	NA	Wald ratio	1	-0.0664736	0.0162976	4.52817e-05	0.00455095	-0.0984169	-0.0345303	0.935688	0.906271	0.966059	NA	NA	NA	NA	NA	NA	NA	NA	NA	NA	NA	NA	NA	NA	NA	NA	NA	NA	NA	NA	NA	NA	NA	NA	NA	NA	NA	NA	NA	NA	NA	0.00529794	4.09728e-06	TRUE	2.38531e-13	Pass	NA	NA	NA	Pass	Pass	0.882467	rs4833095*	rs12510296	1	rs2130296/rs12510296	0.7482/0.2498	Pass	Pass	Pass	0	3	Y	NA	N	No
fenland	SomaScan	16324_38	16324_38	NA	TLR1.16324_38--HDL.34887591	TLR1.16324_38	TLR1	Q15399	ENSG00000174125	Toll-like receptor 1	HDL.34887591	High density lipoprotein cholesterol levels	Biomarker	1320016	NA	Wald ratio	1	-0.0855295	0.0160531	9.93405e-08	1.98682e-05	-0.116993	-0.0540655	0.918026	0.889591	0.94737	NA	NA	NA	NA	NA	NA	NA	NA	NA	NA	NA	NA	NA	NA	NA	NA	NA	NA	NA	NA	NA	NA	NA	NA	NA	NA	NA	NA	NA	NA	NA	0.00529794	2.15051e-05	TRUE	1.97893e-12	Pass	NA	NA	NA	Pass	Pass	0.644623	unconditioned	unconditioned	0.9961	rs5743618/rs4833095/rs7658893/rs17616434/rs4543123/rs5743551/rs5743604/rs12233670/rs6834581/rs1135430/rs28690449/rs6531663/rs4833093/rs73142654/rs11936050/rs7664239/rs7658651/rs10034903/rs10012017/rs6815814/rs10004195	0.5862/0.0368/0.0318/0.024/0.0228/0.0223/0.0193/0.0185/0.0181/0.0174/0.0168/0.0168/0.0158/0.0157/0.0155/0.0139/0.0138/0.0123/0.0116/0.0105/0.0102	No	Pass	Pass	0	4	Y	NA	N	No
fenland	SomaScan	16324_38	16324_38	NA	TLR1.16324_38--SBP.30224653	TLR1.16324_38	TLR1	Q15399	ENSG00000174125	Toll-like receptor 1	SBP.30224653	Systolic blood pressure	Cardiovascular	757601	NA	Wald ratio	1	-1.22232	0.318866	0.000126418	0.0106449	-1.8473	-0.597343	0.294546	0.157663	0.550272	NA	NA	NA	NA	NA	NA	NA	NA	NA	NA	NA	NA	NA	NA	NA	NA	NA	NA	NA	NA	NA	NA	NA	NA	NA	NA	NA	NA	NA	NA	NA	0.00529794	1.93512e-05	TRUE	1.92883e-12	Pass	NA	NA	NA	Pass	Pass	0.81	unconditioned	rs4540058	0.9817	rs5743618/rs17616434	0.9477/0.0094	Pass	Pass	Pass	0	3	Y	NA	N	No
fenland	SomaScan	8687_26	8687_26	NA	TMEM106B.8687_26--Alzheimers.GCST90027158	TMEM106B.8687_26	TMEM106B	Q9NUM4	ENSG00000106460	Transmembrane protein 106B	Alzheimers.GCST90027158	Alzheimer's disease	Neurological	487511	85934	Wald ratio	1	0.189431	0.0371041	3.30112e-07	5.88321e-05	0.116707	0.262155	1.20856	1.12379	1.29973	NA	NA	NA	NA	NA	NA	NA	NA	NA	NA	NA	NA	NA	NA	NA	NA	NA	NA	NA	NA	NA	NA	NA	NA	NA	NA	NA	NA	NA	NA	NA	0.0241913	5.21289e-05	TRUE	6.5615e-53	Pass	NA	NA	NA	Pass	Pass	0.926274	unconditioned	unconditioned	0.9906	rs5011434/rs4721060/rs4721061/rs3173615/rs1042949/rs13229988/rs4721059/rs3800841/rs12699332/rs13237715/rs7809700/rs7792410/rs12667950/rs13230513/rs7804736/rs5011431/rs12699333/rs28549831/rs6966915/rs12668625/rs3815535/rs2302634/rs1054169/rs1054168/rs2302633/rs12669919/rs13237518/rs1548884/rs7797705/rs2302635/rs2356065/rs5011438/rs5011436/rs1990622/rs1990621/rs1990620/rs10281425	0.1933/0.0465/0.0465/0.0353/0.0314/0.0314/0.0293/0.028/0.0261/0.0261/0.0261/0.0249/0.0232/0.0232/0.0232/0.0232/0.0232/0.0232/0.0232/0.0232/0.0207/0.0207/0.0207/0.0207/0.0207/0.0207/0.0164/0.0157/0.0146/0.0146/0.0114/0.0066/0.0044/0.0039/0.0035/0.0035/0.0033	Pass	Pass	Pass	3	0	Y	NA	N	No
fenland	SomaScan	8687_26	8687_26	NA	TMEM106B.8687_26--ApolipoproteinA1.ieu-b-107	TMEM106B.8687_26	TMEM106B	Q9NUM4	ENSG00000106460	Transmembrane protein 106B	ApolipoproteinA1.ieu-b-107	Apolipoprotein A1	Biomarker	393193	NA	Wald ratio	1	0.0478005	0.00900593	1.11038e-07	2.20363e-05	0.0301488	0.0654521	1.04896	1.03061	1.06764	NA	NA	NA	NA	NA	NA	NA	NA	NA	NA	NA	NA	NA	NA	NA	NA	NA	NA	NA	NA	NA	NA	NA	NA	NA	NA	NA	NA	NA	NA	NA	0.0241913	7.16917e-05	TRUE	8.38552e-52	Pass	NA	NA	NA	Pass	Pass	0.881797	unconditioned	unconditioned	0.9981	rs5011434/rs4721060/rs4721061/rs4721059/rs7809700/rs13237715/rs12699332/rs5011431/rs7804736/rs28549831/rs13229988/rs3173615/rs12668625/rs6966915/rs13230513/rs1042949/rs12699333/rs7792410/rs3815535/rs3800841/rs2302634/rs1054168/rs2302633/rs1054169/rs12669919/rs13237518/rs2356065/rs2302635/rs7797705/rs10950397/rs150465020/rs1060700/rs5011437/rs3839691/rs5011436/rs3214372/rs1990622/rs10281425/rs11974335/rs10950391/rs1990620/rs7791726/rs6460905/rs35562417/rs1990621	0.1091/0.0636/0.062/0.0354/0.0319/0.0303/0.0302/0.0293/0.0287/0.028/0.0279/0.0278/0.0276/0.0272/0.0271/0.0271/0.0266/0.0257/0.0247/0.0241/0.0222/0.0221/0.0221/0.0219/0.0218/0.0214/0.017/0.0164/0.0154/0.006/0.0054/0.0046/0.004/0.0039/0.0037/0.0034/0.0034/0.0033/0.0032/0.0029/0.0029/0.0025/0.0022/0.0022/0.0022	Pass	Pass	Pass	3	0	Y	NA	N	No
fenland	SomaScan	8687_26	8687_26	NA	TMEM106B.8687_26--AscendingAortaDiameter.34837083	TMEM106B.8687_26	TMEM106B	Q9NUM4	ENSG00000106460	Transmembrane protein 106B	AscendingAortaDiameter.34837083	Ascending aorta diameter	Cardiovascular	33637	NA	Wald ratio	1	0.126851	0.0282877	7.31515e-06	0.00094661	0.0714068	0.182295	1.13525	1.07402	1.19997	NA	NA	NA	NA	NA	NA	NA	NA	NA	NA	NA	NA	NA	NA	NA	NA	NA	NA	NA	NA	NA	NA	NA	NA	NA	NA	NA	NA	NA	NA	NA	0.0241913	0.000535254	TRUE	2.05233e-33	Pass	NA	NA	NA	Pass	Pass	0.854238	unconditioned	unconditioned	0.8553	rs5011434/rs3173615/rs4721060/rs4721061/rs4721059/rs13237715/rs7809700/rs13229988/rs12668625/rs12699332/rs1042949/rs3800841/rs12699333/rs28549831/rs13230513/rs12667950/rs5011431/rs7804736/rs6966915/rs12669919/rs2302633/rs2302634/rs1054168/rs1054169/rs7792410/rs3815535/rs13237518/rs2356065/rs2302635/rs7797705/rs1548884/rs5011438/rs5011436/rs3839693/rs1990622/rs1990620/rs1990621/rs10950397/rs3839691/rs5011437/rs7791726/rs11509137/rs6460905/rs150465020/rs6460906/rs1060700	0.1789/0.0295/0.0295/0.0292/0.0291/0.0288/0.0265/0.0263/0.0255/0.025/0.0248/0.0247/0.0244/0.0235/0.0231/0.0229/0.0226/0.0226/0.0225/0.0221/0.022/0.022/0.0216/0.0213/0.0206/0.0201/0.0194/0.0173/0.0149/0.0148/0.0124/0.0121/0.0081/0.0072/0.0061/0.0058/0.0051/0.005/0.005/0.0049/0.0045/0.0042/0.004/0.0036/0.0036/0.0035	Pass	Pass	Pass	2	0	Y	NA	N	No
fenland	SomaScan	8687_26	8687_26	NA	TMEM106B.8687_26--BMI.30124842	TMEM106B.8687_26	TMEM106B	Q9NUM4	ENSG00000106460	Transmembrane protein 106B	BMI.30124842	Body mass index	Anthropometry	681275	NA	Wald ratio	1	-0.0312217	0.00769231	4.93206e-05	0.00488594	-0.0462986	-0.0161448	0.969261	0.954757	0.983985	NA	NA	NA	NA	NA	NA	NA	NA	NA	NA	NA	NA	NA	NA	NA	NA	NA	NA	NA	NA	NA	NA	NA	NA	NA	NA	NA	NA	NA	NA	NA	0.0241913	2.28715e-05	TRUE	6.50241e-55	Pass	NA	NA	NA	Pass	Pass	0.937839	unconditioned	unconditioned	0.7217	rs5011434/rs4721061/rs4721059/rs5011431/rs3173615/rs13230513/rs7792410/rs6966915/rs12667950/rs1042949/rs12669919/rs1548884/rs1060700	0.1963/0.1194/0.0896/0.0859/0.0751/0.0711/0.0634/0.0596/0.0596/0.0568/0.0531/0.0144/0.0113	Pass	No	Pass	0	3	Y	NA	N	No
fenland	SomaScan	8687_26	8687_26	NA	TMEM106B.8687_26--CRP.GCST90179146	TMEM106B.8687_26	TMEM106B	Q9NUM4	ENSG00000106460	Transmembrane protein 106B	CRP.GCST90179146	C-reactive protein	Biomarker	575531	NA	Wald ratio	1	-0.038196	0.0091829	3.18985e-05	0.00336563	-0.0561945	-0.0201975	0.962524	0.945355	0.980005	NA	NA	NA	NA	NA	NA	NA	NA	NA	NA	NA	NA	NA	NA	NA	NA	NA	NA	NA	NA	NA	NA	NA	NA	NA	NA	NA	NA	NA	NA	NA	0.0241913	3.00605e-05	TRUE	2.8212e-54	Pass	NA	NA	NA	Pass	Pass	0.914907	unconditioned	unconditioned	0.8062	rs5011434/rs4721060/rs13229988/rs12699332/rs7792410/rs7809700/rs3815535/rs2302633/rs12699333/rs12668625/rs28549831/rs12667950/rs13230513/rs5011431/rs6966915/rs1054169/rs1054168/rs7804736/rs12669919/rs13237518/rs2302635/rs7797705/rs2356065/rs1548884/rs11509137/rs1060700/rs1990622/rs1990620/rs6460905/rs5011436/rs10950391/rs6460906	0.1092/0.0834/0.0465/0.0463/0.0403/0.0397/0.0369/0.0362/0.0356/0.0354/0.0352/0.0336/0.0335/0.0335/0.0322/0.0315/0.0314/0.0306/0.0296/0.0263/0.0259/0.0249/0.0238/0.017/0.0073/0.0048/0.0042/0.004/0.0036/0.0035/0.0032/0.0032	Pass	Pass	Pass	0	3	Y	NA	N	No
fenland	SomaScan	8687_26	8687_26	NA	TMEM106B.8687_26--CAD.GCST90132314	TMEM106B.8687_26	TMEM106B	Q9NUM4	ENSG00000106460	Transmembrane protein 106B	CAD.GCST90132314	Coronary artery disease	Cardiovascular	1347212	181522	Wald ratio	1	-0.121273	0.0224414	6.51753e-08	1.34076e-05	-0.165258	-0.0772878	0.885792	0.847675	0.925623	NA	NA	NA	NA	NA	NA	NA	NA	NA	NA	NA	NA	NA	NA	NA	NA	NA	NA	NA	NA	NA	NA	NA	NA	NA	NA	NA	NA	NA	NA	NA	0.0241913	2.16761e-05	TRUE	2.06356e-55	Pass	NA	NA	NA	Pass	Pass	0.904601	unconditioned	unconditioned	0.9987	rs5011434/rs4721061/rs4721060/rs1042949/rs12699332/rs3173615/rs13237715/rs3800841/rs28549831/rs12699333/rs12668625/rs13230513/rs12667950/rs12669919/rs1054168/rs5011431/rs2302633/rs2302634/rs1054169/rs6966915/rs3815535/rs7804736/rs4721059/rs13229988/rs13237518/rs7809700/rs7792410/rs2302635/rs7797705/rs2356065/rs1548884/rs5011436/rs11509137/rs10281425/rs10950391/rs3839691	0.1203/0.0658/0.0501/0.0365/0.035/0.0342/0.0303/0.0285/0.028/0.0274/0.0273/0.027/0.027/0.0265/0.0262/0.0261/0.0261/0.026/0.0258/0.0258/0.0251/0.0245/0.0237/0.0237/0.0231/0.0227/0.0208/0.0171/0.0149/0.0131/0.0098/0.0027/0.0027/0.0026/0.0025/0.0022	Pass	Pass	Pass	0	2	Y	NA	N	No
fenland	SomaScan	8687_26	8687_26	NA	TMEM106B.8687_26--Height.36224396	TMEM106B.8687_26	TMEM106B	Q9NUM4	ENSG00000106460	Transmembrane protein 106B	Height.36224396	Height	Anthropometry	4080687	NA	Wald ratio	1	0.0495692	0.00479638	4.90859e-25	4.18745e-22	0.0401683	0.0589701	1.05082	1.04099	1.06074	NA	NA	NA	NA	NA	NA	NA	NA	NA	NA	NA	NA	NA	NA	NA	NA	NA	NA	NA	NA	NA	NA	NA	NA	NA	NA	NA	NA	NA	NA	NA	0.0241913	2.6194e-05	TRUE	2.27504e-55	Pass	NA	NA	NA	Pass	Pass	0.845722	unconditioned	unconditioned	1	rs6966915/rs1548884/rs3823612/rs1990622	0.4584/0.3773/0.0697/0.0606	Pass	Pass	Pass	3	0	Y	NA	N	Pass
fenland	SomaScan	8687_26	8687_26	NA	TMEM106B.8687_26--HDL.34887591	TMEM106B.8687_26	TMEM106B	Q9NUM4	ENSG00000106460	Transmembrane protein 106B	HDL.34887591	High density lipoprotein cholesterol levels	Biomarker	1320016	NA	Wald ratio	1	0.0553624	0.00634063	2.51597e-18	1.52999e-15	0.0429348	0.0677901	1.05692	1.04387	1.07014	NA	NA	NA	NA	NA	NA	NA	NA	NA	NA	NA	NA	NA	NA	NA	NA	NA	NA	NA	NA	NA	NA	NA	NA	NA	NA	NA	NA	NA	NA	NA	0.0241913	5.77489e-05	TRUE	2.38369e-53	Pass	NA	NA	NA	Pass	Pass	0.950697	unconditioned	unconditioned	1	rs5011434/rs4721060/rs4721061/rs13237715/rs3173615/rs12699332/rs7809700/rs4721059/rs12699333/rs1042949/rs12667950/rs12668625/rs13229988/rs5011431/rs28549831/rs7792410/rs7804736/rs13230513/rs6966915/rs1054169/rs3815535/rs1054168/rs3800841/rs12669919/rs2302633/rs2302634/rs7797705/rs2302635/rs2356065	0.0835/0.0751/0.0744/0.041/0.0375/0.035/0.0341/0.0339/0.0321/0.0312/0.0311/0.0303/0.0296/0.0289/0.0284/0.0283/0.0282/0.0265/0.0264/0.0263/0.0244/0.0239/0.0228/0.0228/0.0217/0.0215/0.0191/0.0164/0.0158	Pass	Pass	Pass	3	0	Y	NA	N	Pass
fenland	SomaScan	8687_26	8687_26	NA	TMEM106B.8687_26--Moodswings.ukb-b-14180	TMEM106B.8687_26	TMEM106B	Q9NUM4	ENSG00000106460	Transmembrane protein 106B	Moodswings.ukb-b-14180	Mood swings	Psychiatric	451619	204412	Wald ratio	1	-0.0284295	0.00478208	2.76463e-09	7.16023e-07	-0.0378023	-0.0190566	0.971971	0.962903	0.981124	NA	NA	NA	NA	NA	NA	NA	NA	NA	NA	NA	NA	NA	NA	NA	NA	NA	NA	NA	NA	NA	NA	NA	NA	NA	NA	NA	NA	NA	NA	NA	0.0241913	7.81978e-05	TRUE	1.01264e-51	Pass	NA	NA	NA	Pass	Pass	0.873888	unconditioned	unconditioned	0.9999	rs5011434/rs4721061/rs4721060/rs1054168/rs12699333/rs1054169/rs1042949/rs13229988/rs4721059/rs3173615/rs12699332/rs13237715/rs3815535/rs7809700/rs3800841/rs12668625/rs7804736/rs5011431/rs13230513/rs12667950/rs28549831/rs2302633/rs2302634/rs6966915/rs12669919/rs7792410/rs13237518/rs2356065/rs2302635/rs7797705/rs1548884/rs5011436/rs1060700/rs11509137/rs10950391/rs7805419/rs1990622/rs7791726/rs6460905/rs10281425/rs1990620/rs6460906/rs1435524/rs10950393/rs11974304/rs11509153/rs1435525/rs3800847/rs10950394	0.1057/0.0379/0.0375/0.0323/0.032/0.0315/0.0312/0.0302/0.03/0.0296/0.0288/0.0287/0.0279/0.0267/0.0267/0.026/0.0249/0.0247/0.0245/0.0245/0.0242/0.0239/0.0238/0.0236/0.0232/0.0211/0.0193/0.0179/0.016/0.0149/0.0132/0.0086/0.0074/0.0052/0.0041/0.0038/0.0037/0.0037/0.0033/0.0032/0.0031/0.003/0.0029/0.0029/0.0027/0.0026/0.0026/0.0025/0.0025	Pass	Pass	Pass	0	3	Y	NA	N	Pass
fenland	SomaScan	8687_26	8687_26	NA	TMEM106B.8687_26--nonHDL.34887591	TMEM106B.8687_26	TMEM106B	Q9NUM4	ENSG00000106460	Transmembrane protein 106B	nonHDL.34887591	Non-HDL cholesterol levels	Biomarker	1320016	NA	Wald ratio	1	-0.0336009	0.00749326	7.32067e-06	0.000946643	-0.0482876	-0.0189141	0.966957	0.95286	0.981264	NA	NA	NA	NA	NA	NA	NA	NA	NA	NA	NA	NA	NA	NA	NA	NA	NA	NA	NA	NA	NA	NA	NA	NA	NA	NA	NA	NA	NA	NA	NA	0.0241913	1.52327e-05	TRUE	6.18893e-56	Pass	NA	NA	NA	Pass	Pass	0.930596	unconditioned	unconditioned	0.9013	rs5011434/rs4721061/rs4721060/rs13229988/rs4721059/rs3173615/rs13237715/rs7809700/rs12699332/rs12699333/rs3800841/rs28549831/rs7804736/rs12667950/rs3815535/rs5011431/rs13230513/rs1054169/rs12668625/rs6966915/rs12669919/rs1054168/rs7792410/rs2302633/rs2302634/rs2356065/rs1042949/rs2302635/rs7797705/rs13237518/rs1548884	0.1325/0.0612/0.061/0.0346/0.0339/0.0327/0.0312/0.03/0.0294/0.0286/0.0284/0.0273/0.0271/0.0271/0.0268/0.0268/0.0268/0.0261/0.0259/0.0251/0.0245/0.0241/0.0234/0.0228/0.0225/0.0198/0.0192/0.017/0.0152/0.0137/0.0085	Pass	Pass	Pass	0	3	Y	NA	N	No
fenland	SomaScan	8687_26	8687_26	NA	TMEM106B.8687_26--GIGASTROKE_IS.GCST90104541	TMEM106B.8687_26	TMEM106B	Q9NUM4	ENSG00000106460	Transmembrane protein 106B	GIGASTROKE_IS.GCST90104541	Stroke (any ischemic stroke)	Cardiovascular	1296908	62100	Wald ratio	1	-0.141629	0.0321267	1.04113e-05	0.00127834	-0.204597	-0.0786606	0.867943	0.814975	0.924354	NA	NA	NA	NA	NA	NA	NA	NA	NA	NA	NA	NA	NA	NA	NA	NA	NA	NA	NA	NA	NA	NA	NA	NA	NA	NA	NA	NA	NA	NA	NA	0.0241913	1.48157e-05	TRUE	5.77145e-56	Pass	NA	NA	NA	Pass	Pass	0.887535	unconditioned	unconditioned	0.8184	rs5011434/rs4721060/rs4721061/rs2302633/rs4721059/rs12667950/rs6966915/rs7804736/rs5011431/rs7809700/rs1054169/rs12699332/rs13237715/rs12668625/rs28549831/rs1054168/rs13229988/rs13230513/rs12699333/rs12669919/rs3800841/rs3815535/rs2302634/rs2302635/rs7792410/rs1042949/rs7797705/rs13237518/rs2356065/rs3173615/rs1548884/rs5011436/rs1060700/rs1990621/rs10281425	0.1778/0.0699/0.0645/0.0362/0.0362/0.0356/0.0338/0.0332/0.0306/0.0294/0.0273/0.0237/0.0237/0.0228/0.0228/0.0225/0.0225/0.0218/0.0209/0.0203/0.0192/0.0186/0.0179/0.0175/0.0171/0.0148/0.0144/0.0129/0.0125/0.0096/0.0071/0.0051/0.0047/0.0027/0.0025	Pass	Pass	Pass	0	3	Y	NA	N	No
fenland	SomaScan	8687_26	8687_26	NA	TMEM106B.8687_26--logTG.34887591	TMEM106B.8687_26	TMEM106B	Q9NUM4	ENSG00000106460	Transmembrane protein 106B	logTG.34887591	Triglycerides	Biomarker	1320016	NA	Wald ratio	1	-0.0421769	0.00628489	1.93496e-11	6.73684e-09	-0.0544953	-0.0298585	0.9587	0.946963	0.970583	NA	NA	NA	NA	NA	NA	NA	NA	NA	NA	NA	NA	NA	NA	NA	NA	NA	NA	NA	NA	NA	NA	NA	NA	NA	NA	NA	NA	NA	NA	NA	0.0241913	3.41201e-05	TRUE	1.4299e-54	Pass	NA	NA	NA	Pass	Pass	0.949982	unconditioned	unconditioned	1	rs5011434/rs4721061/rs4721060/rs3173615/rs13229988/rs13237715/rs4721059/rs12667950/rs5011431/rs7809700/rs12699332/rs13230513/rs12699333/rs28549831/rs13237518/rs12668625/rs1054169/rs7804736/rs1054168/rs3800841/rs3815535/rs12669919/rs7792410/rs6966915/rs2302633/rs2302634/rs7797705/rs2356065/rs2302635/rs1042949	0.0971/0.0615/0.0576/0.04/0.0358/0.0354/0.0345/0.0325/0.0323/0.0319/0.0316/0.0305/0.0298/0.0289/0.0281/0.028/0.0272/0.027/0.027/0.0268/0.0267/0.0253/0.0251/0.0245/0.0232/0.0229/0.019/0.0185/0.0182/0.01	Pass	Pass	Pass	0	3	Y	NA	N	Pass
fenland	SomaScan	8687_26	8687_26	NA	TMEM106B.8687_26--WHR.30239722	TMEM106B.8687_26	TMEM106B	Q9NUM4	ENSG00000106460	Transmembrane protein 106B	WHR.30239722	WHR	Anthropometry	697734	NA	Wald ratio	1	-0.0339367	0.0081448	3.09086e-05	0.00328622	-0.0499005	-0.0179729	0.966633	0.951324	0.982188	NA	NA	NA	NA	NA	NA	NA	NA	NA	NA	NA	NA	NA	NA	NA	NA	NA	NA	NA	NA	NA	NA	NA	NA	NA	NA	NA	NA	NA	NA	NA	0.0241913	2.49601e-05	TRUE	8.76756e-55	Pass	NA	NA	NA	Pass	Pass	0.862631	unconditioned	unconditioned	0.7025	rs5011434/rs4721061/rs4721059/rs4721060/rs13230513/rs3173615/rs7792410/rs12667950/rs5011431/rs1042949/rs12669919/rs6966915/rs12699332/rs13237715/rs7809700/rs13229988/rs12699333/rs12668625/rs28549831/rs7804736/rs3800841/rs3815535/rs1054169/rs1054168/rs2302634/rs2302633/rs1548884/rs13237518/rs2302635/rs2356065/rs7797705/rs11509137/rs1060700/rs10281425/rs5011436/rs10950391/rs1990622/rs10950394/rs10950392	0.1289/0.0805/0.0507/0.0421/0.0402/0.036/0.0358/0.0337/0.0337/0.0321/0.03/0.0245/0.0236/0.0236/0.0236/0.021/0.021/0.021/0.021/0.0187/0.0187/0.0187/0.0187/0.0187/0.0187/0.0187/0.0138/0.0132/0.0132/0.0119/0.0118/0.0102/0.0044/0.004/0.0038/0.0036/0.003/0.0026/0.0022	Pass	No	Pass	0	3	Y	NA	N	No
fenland	SomaScan	4155_3	4155_3	NA	TNC.4155_3--Height.36224396	TNC.4155_3	TNC	P24821	ENSG00000041982	Tenascin	Height.36224396	Height	Anthropometry	4080687	NA	Wald ratio	1	0.0167364	0.00199302	4.56085e-17	2.54166e-14	0.0128301	0.0206428	1.01688	1.01291	1.02086	NA	NA	NA	NA	NA	NA	NA	NA	NA	NA	NA	NA	NA	NA	NA	NA	NA	NA	NA	NA	NA	NA	NA	NA	NA	NA	NA	NA	NA	NA	NA	0.120439	1.73742e-05	TRUE	2.1736e-299	Pass	NA	NA	NA	Pass	Pass	0.0461844	rs1632812	rs7859920	1	rs1632812/rs1989766/rs11788880/rs10124142/rs10817768	0.7529/0.0953/0.0409/0.0329/0.031	No	Pass	Pass	1	0	Y	PAV-High	N	Pass
fenland	SomaScan	4155_3	4155_3	NA	TNC.4155_3--Waistcircumference.ukb-b-9405	TNC.4155_3	TNC	P24821	ENSG00000041982	Tenascin	Waistcircumference.ukb-b-9405	Waist circumference	Anthropometry	462166	NA	Inverse variance weighted	4	-0.00961008	0.00283277	0.000692647	0.0407277	-0.0151623	-0.00405786	0.990436	0.984952	0.99595	2.92399	3	0.403493	0	-0.0101137	0.00291716	0.000526377	-0.0158313	-0.00439604	0.989937	0.984293	0.995614	-0.0108922	0.00319558	0.0421966	-0.0171555	-0.00462885	0.989167	0.982991	0.995382	-0.0217419	0.0091651	0.141051	-0.0397055	-0.00377835	0.978493	0.961072	0.996229	0.00571361	0.00410504	0.29855	0.186902	3.12415e-05	TRUE	1e-300	Pass	Pass	Pass	Pass	Pass	Pass	0.897201	unconditioned	unconditioned	0.3191	rs1138545	1	Pass	No	Pass	0	1	Y	PAV-High	N	No
fenland	SomaScan	5404_53	5404_53	NA	TNFRSF21.5404_53--Height.36224396	TNFRSF21.5404_53	TNFRSF21	O75509	ENSG00000146072	Tumor necrosis factor receptor superfamily member 21	Height.36224396	Height	Anthropometry	4080687	NA	Wald ratio	1	0.0464012	0.0125728	0.000223716	0.0167509	0.0217586	0.0710438	1.04749	1.022	1.07363	NA	NA	NA	NA	NA	NA	NA	NA	NA	NA	NA	NA	NA	NA	NA	NA	NA	NA	NA	NA	NA	NA	NA	NA	NA	NA	NA	NA	NA	NA	NA	0.00352525	3.34586e-06	TRUE	2.62809e-09	Pass	NA	NA	NA	Pass	Pass	0.919338	unconditioned	rs6458555	1	rs6458555	1	Pass	Pass	Pass	1	0	Y	NA	Y	No
fenland	SomaScan	5939_42	5939_42	NA	TNFSF12.5939_42--ALS.GCST90027164	TNFSF12.5939_42	TNFSF12	O43508	ENSG00000239697	Tumor necrosis factor ligand superfamily member 12	ALS.GCST90027164	Amyotrophic lateral sclerosis (ALS)	Neurological	1308086	27205	Wald ratio	1	0.0787315	0.0227811	0.000548255	0.0338547	0.0340806	0.123383	1.08191	1.03467	1.13132	NA	NA	NA	NA	NA	NA	NA	NA	NA	NA	NA	NA	NA	NA	NA	NA	NA	NA	NA	NA	NA	NA	NA	NA	NA	NA	NA	NA	NA	NA	NA	0.120439	9.13822e-06	TRUE	1.20696e-299	Pass	NA	NA	NA	Pass	Pass	0.569848	rs80067372	unconditioned	1	rs116600817	1	No	Pass	Pass	3	0	Y	NA	N	No
fenland	SomaScan	5939_42	5939_42	NA	TNFSF12.5939_42--Asthma.ukb-b-18113	TNFSF12.5939_42	TNFSF12	O43508	ENSG00000239697	Tumor necrosis factor ligand superfamily member 12	Asthma.ukb-b-18113	Asthma	Respiratory	462933	53598	Wald ratio	1	-0.00471205	0.00135345	0.000498582	0.0313616	-0.0073648	-0.00205929	0.995299	0.992662	0.997943	NA	NA	NA	NA	NA	NA	NA	NA	NA	NA	NA	NA	NA	NA	NA	NA	NA	NA	NA	NA	NA	NA	NA	NA	NA	NA	NA	NA	NA	NA	NA	0.120439	2.6171e-05	TRUE	6.80534e-292	Pass	NA	NA	NA	Pass	Pass	0.735942	rs77711855	unconditioned	0.8231	rs77711855/rs62059799	0.9243/0.0269	No	Pass	Pass	0	1	Y	NA	N	No
fenland	SomaScan	5939_42	5939_42	NA	TNFSF12.5939_42--Atrialfibrillation.ebi-a-GCST006414	TNFSF12.5939_42	TNFSF12	O43508	ENSG00000239697	Tumor necrosis factor ligand superfamily member 12	Atrialfibrillation.ebi-a-GCST006414	Atrial fibrillation	Cardiovascular	1030836	60620	Wald ratio	1	-0.0803718	0.0138509	6.52821e-09	1.57518e-06	-0.10752	-0.053224	0.922773	0.898059	0.948168	NA	NA	NA	NA	NA	NA	NA	NA	NA	NA	NA	NA	NA	NA	NA	NA	NA	NA	NA	NA	NA	NA	NA	NA	NA	NA	NA	NA	NA	NA	NA	0.120439	3.27063e-05	TRUE	1.48078e-294	Pass	NA	NA	NA	Pass	Pass	0.949313	unconditioned	unconditioned	0.9997	rs12948869/rs80067372	0.8248/0.1435	Pass	Pass	Pass	0	3	Y	NA	N	Pass
fenland	SomaScan	5939_42	5939_42	NA	TNFSF12.5939_42--Bodyfatpercentage.ukb-b-8909	TNFSF12.5939_42	TNFSF12	O43508	ENSG00000239697	Tumor necrosis factor ligand superfamily member 12	Bodyfatpercentage.ukb-b-8909	Body fat percentage	Anthropometry	454633	NA	Wald ratio	1	0.019212	0.00315635	1.15218e-09	3.17115e-07	0.0130255	0.0253984	1.0194	1.01311	1.02572	NA	NA	NA	NA	NA	NA	NA	NA	NA	NA	NA	NA	NA	NA	NA	NA	NA	NA	NA	NA	NA	NA	NA	NA	NA	NA	NA	NA	NA	NA	NA	0.120439	8.13107e-05	TRUE	1.77288e-285	Pass	NA	NA	NA	Pass	Pass	0.931667	unconditioned	unconditioned	1	rs62059805/rs116600817/rs12948869	0.6867/0.2023/0.0819	Pass	Pass	Pass	3	0	Y	NA	N	Pass
fenland	SomaScan	5939_42	5939_42	NA	TNFSF12.5939_42--Bodyfatfreemass.ukb-b-13354	TNFSF12.5939_42	TNFSF12	O43508	ENSG00000239697	Tumor necrosis factor ligand superfamily member 12	Bodyfatfreemass.ukb-b-13354	Body fat-free mass	Anthropometry	454850	NA	Wald ratio	1	-0.0122802	0.00254214	1.36087e-06	0.000213193	-0.0172628	-0.00729758	0.987795	0.982885	0.992729	NA	NA	NA	NA	NA	NA	NA	NA	NA	NA	NA	NA	NA	NA	NA	NA	NA	NA	NA	NA	NA	NA	NA	NA	NA	NA	NA	NA	NA	NA	NA	0.120439	5.11808e-05	TRUE	1.76716e-288	Pass	NA	NA	NA	Pass	Pass	0.0088568	rs77711855	rs34914463	1	rs77711855	0.953	No	Pass	Pass	0	2	Y	NA	N	No
fenland	SomaScan	5939_42	5939_42	NA	TNFSF12.5939_42--DBP.30224653	TNFSF12.5939_42	TNFSF12	O43508	ENSG00000239697	Tumor necrosis factor ligand superfamily member 12	DBP.30224653	Diastolic blood pressure	Cardiovascular	757601	NA	Wald ratio	1	0.277383	0.035903	1.11076e-14	5.26152e-12	0.207013	0.347753	1.31967	1.23	1.41588	NA	NA	NA	NA	NA	NA	NA	NA	NA	NA	NA	NA	NA	NA	NA	NA	NA	NA	NA	NA	NA	NA	NA	NA	NA	NA	NA	NA	NA	NA	NA	0.120439	7.87668e-05	TRUE	2.44177e-288	Pass	NA	NA	NA	Pass	Pass	0.981414	rs80067372	rs78744936	1	rs62059805/rs12948869/rs116600817	0.6371/0.2234/0.1037	Pass	Pass	Pass	3	0	Y	NA	N	Pass
fenland	SomaScan	5939_42	5939_42	NA	TNFSF12.5939_42--IGF1.GCST90019511	TNFSF12.5939_42	TNFSF12	O43508	ENSG00000239697	Tumor necrosis factor ligand superfamily member 12	IGF1.GCST90019511	IGF-1	Biomarker	363228	NA	Wald ratio	1	0.0189539	0.00492072	0.000117228	0.0100338	0.00930928	0.0285985	1.01913	1.00935	1.02901	NA	NA	NA	NA	NA	NA	NA	NA	NA	NA	NA	NA	NA	NA	NA	NA	NA	NA	NA	NA	NA	NA	NA	NA	NA	NA	NA	NA	NA	NA	NA	0.120439	4.09325e-05	TRUE	4.83046e-288	Pass	NA	NA	NA	Pass	Pass	0.857179	rs77697176	rs9892862*	0.2565	rs12948869/rs80067372	0.585/0.4002	Pass	No	Pass	1	0	Y	NA	N	No
fenland	SomaScan	5939_42	5939_42	NA	TNFSF12.5939_42--IntracranialAneurysm.33199917	TNFSF12.5939_42	TNFSF12	O43508	ENSG00000239697	Tumor necrosis factor ligand superfamily member 12	IntracranialAneurysm.33199917	Intracranial aneurysm	Neurological	79429	7495	Wald ratio	1	0.162019	0.0426463	0.000145196	0.0119285	0.0784327	0.245606	1.17588	1.08159	1.2784	NA	NA	NA	NA	NA	NA	NA	NA	NA	NA	NA	NA	NA	NA	NA	NA	NA	NA	NA	NA	NA	NA	NA	NA	NA	NA	NA	NA	NA	NA	NA	0.120439	0.000181607	TRUE	2.72757e-251	Pass	NA	NA	NA	Pass	Pass	0.9252	unconditioned	unconditioned	0.3645	rs12948869/rs62059805/rs116600817/rs80067372	0.4071/0.3768/0.1211/0.0452	Pass	No	Pass	2	0	Y	NA	N	No
fenland	SomaScan	5939_42	5939_42	NA	TNFSF12.5939_42--nonHDL.34887591	TNFSF12.5939_42	TNFSF12	O43508	ENSG00000239697	Tumor necrosis factor ligand superfamily member 12	nonHDL.34887591	Non-HDL cholesterol levels	Biomarker	1320016	NA	Wald ratio	1	-0.0146511	0.00337558	1.42273e-05	0.0016793	-0.0212672	-0.00803497	0.985456	0.978957	0.991997	NA	NA	NA	NA	NA	NA	NA	NA	NA	NA	NA	NA	NA	NA	NA	NA	NA	NA	NA	NA	NA	NA	NA	NA	NA	NA	NA	NA	NA	NA	NA	0.120439	1.42739e-05	TRUE	2.04122e-298	Pass	NA	NA	NA	Pass	Pass	0.00014901	rs6503038	rs434325	0.8333	rs80067372/rs12948869	0.7928/0.2011	No	Pass	Pass	0	2	Y	NA	N	No
fenland	SomaScan	5939_42	5939_42	NA	TNFSF12.5939_42--HipKneeOA.GCST007092	TNFSF12.5939_42	TNFSF12	O43508	ENSG00000239697	Tumor necrosis factor ligand superfamily member 12	HipKneeOA.GCST007092	Osteoarthritis (hip or knee)	Musculoskeletal	417596	39427	Wald ratio	1	0.0603244	0.0154912	9.85568e-05	0.00870477	0.0299617	0.0906871	1.06218	1.03042	1.09493	NA	NA	NA	NA	NA	NA	NA	NA	NA	NA	NA	NA	NA	NA	NA	NA	NA	NA	NA	NA	NA	NA	NA	NA	NA	NA	NA	NA	NA	NA	NA	0.120439	3.62938e-05	TRUE	1.02716e-289	Pass	NA	NA	NA	Pass	Pass	0.949969	rs62059801	unconditioned	0.3502	rs12948869/rs80067372	0.5763/0.4085	Pass	No	Pass	1	0	Y	NA	N	No
fenland	SomaScan	5939_42	5939_42	NA	TNFSF12.5939_42--HipOA.GCST007091	TNFSF12.5939_42	TNFSF12	O43508	ENSG00000239697	Tumor necrosis factor ligand superfamily member 12	HipOA.GCST007091	Osteoarthritis (hip)	Musculoskeletal	393873	15704	Wald ratio	1	0.0949517	0.0236924	6.13149e-05	0.00587077	0.0485147	0.141389	1.09961	1.04971	1.15187	NA	NA	NA	NA	NA	NA	NA	NA	NA	NA	NA	NA	NA	NA	NA	NA	NA	NA	NA	NA	NA	NA	NA	NA	NA	NA	NA	NA	NA	NA	NA	0.120439	4.04997e-05	TRUE	9.79856e-289	Pass	NA	NA	NA	Pass	Pass	0.801268	unconditioned	unconditioned	0.4592	rs12948869/rs80067372	0.5667/0.4172	Pass	No	Pass	2	0	Y	NA	N	No
fenland	SomaScan	5939_42	5939_42	NA	TNFSF12.5939_42--SBP.30224653	TNFSF12.5939_42	TNFSF12	O43508	ENSG00000239697	Tumor necrosis factor ligand superfamily member 12	SBP.30224653	Systolic blood pressure	Cardiovascular	757601	NA	Wald ratio	1	0.512849	0.0621469	1.55506e-16	8.48217e-14	0.391041	0.634656	1.67004	1.47852	1.88637	NA	NA	NA	NA	NA	NA	NA	NA	NA	NA	NA	NA	NA	NA	NA	NA	NA	NA	NA	NA	NA	NA	NA	NA	NA	NA	NA	NA	NA	NA	NA	0.120439	8.97222e-05	TRUE	2.26233e-287	Pass	NA	NA	NA	Pass	Pass	0.933735	rs80067372	rs4511593	1	rs62059805/rs12948869/rs116600817	0.5738/0.3278/0.066	Pass	Pass	Pass	3	0	Y	NA	N	Pass
fenland	SomaScan	5939_42	5939_42	NA	TNFSF12.5939_42--TC.34887591	TNFSF12.5939_42	TNFSF12	O43508	ENSG00000239697	Tumor necrosis factor ligand superfamily member 12	TC.34887591	Total cholesterol levels	Biomarker	1320016	NA	Wald ratio	1	-0.0120912	0.00277359	1.30423e-05	0.00155782	-0.0175274	-0.00665494	0.987982	0.982625	0.993367	NA	NA	NA	NA	NA	NA	NA	NA	NA	NA	NA	NA	NA	NA	NA	NA	NA	NA	NA	NA	NA	NA	NA	NA	NA	NA	NA	NA	NA	NA	NA	0.120439	1.44015e-05	TRUE	2.17646e-298	Pass	NA	NA	NA	Pass	Pass	0.00762631	rs77711855	rs434325	0.939	rs80067372/rs12948869	0.9102/0.0874	No	Pass	Pass	0	1	Y	NA	N	No
fenland	SomaScan	5939_42	5939_42	NA	TNFSF12.5939_42--logTG.34887591	TNFSF12.5939_42	TNFSF12	O43508	ENSG00000239697	Tumor necrosis factor ligand superfamily member 12	logTG.34887591	Triglycerides	Biomarker	1320016	NA	Wald ratio	1	-0.0174026	0.00283946	8.85164e-10	2.47407e-07	-0.0229679	-0.0118373	0.982748	0.977294	0.988233	NA	NA	NA	NA	NA	NA	NA	NA	NA	NA	NA	NA	NA	NA	NA	NA	NA	NA	NA	NA	NA	NA	NA	NA	NA	NA	NA	NA	NA	NA	NA	0.120439	2.84558e-05	TRUE	7.54866e-296	Pass	NA	NA	NA	Pass	Pass	0.00759407	rs6503038	rs12449427	1	rs12948869/rs80067372	0.5588/0.4281	No	Pass	Pass	0	3	Y	NA	N	Pass
fenland	SomaScan	5355_69	5355_69	NA	TNFSF14.5355_69--Multiplesclerosis.ieu-b-18	TNFSF14.5355_69	TNFSF14	O43557	ENSG00000125735	Tumor necrosis factor ligand superfamily member 14	Multiplesclerosis.ieu-b-18	Multiple sclerosis	Neurological	115803	47429	Inverse variance weighted	2	-0.411777	0.0641729	1.39286e-10	4.3755e-08	-0.537556	-0.285998	0.662472	0.584174	0.751264	0.475067	1	0.490665	0	NA	NA	NA	NA	NA	NA	NA	NA	NA	NA	NA	NA	NA	NA	NA	NA	NA	NA	NA	NA	NA	NA	NA	NA	NA	NA	NA	0.0432093	0.000359605	TRUE	1.58297e-80	Pass	Pass	NA	NA	Pass	Pass	0	NA	NA	1	rs413141	1	No	Pass	Pass	0	2	Y	NA	Y	Pass
fenland	SomaScan	17691_1	17691_1	NA	TPP1.17691_1--ALS.GCST90027164	TPP1.17691_1	TPP1	O14773	ENSG00000166340	Tripeptidyl-peptidase 1	ALS.GCST90027164	Amyotrophic lateral sclerosis (ALS)	Neurological	1308086	27205	Wald ratio	1	-0.268688	0.060115	7.83788e-06	0.0010031	-0.386513	-0.150863	0.764382	0.679422	0.859966	NA	NA	NA	NA	NA	NA	NA	NA	NA	NA	NA	NA	NA	NA	NA	NA	NA	NA	NA	NA	NA	NA	NA	NA	NA	NA	NA	NA	NA	NA	NA	0.0182306	1.5307e-05	TRUE	4.26132e-42	Pass	NA	NA	NA	Pass	Pass	0.876768	unconditioned	unconditioned	0.8338	rs3758978/rs11827437/rs11040937/rs4442534/rs34782445/rs4758443/rs2659871/rs2659870/rs11040939	0.448/0.1246/0.1002/0.0606/0.0564/0.0468/0.0437/0.0435/0.0261	Pass	Pass	Pass	0	2	Y	PAV-High	Y	No
fenland	SomaScan	17691_1	17691_1	NA	TPP1.17691_1--CognitivePerformance.30038396	TPP1.17691_1	TPP1	O14773	ENSG00000166340	Tripeptidyl-peptidase 1	CognitivePerformance.30038396	Cognitive performance	Neurological	257841	NA	Wald ratio	1	0.0631992	0.0154731	4.41795e-05	0.00446762	0.0328719	0.0935264	1.06524	1.03342	1.09804	NA	NA	NA	NA	NA	NA	NA	NA	NA	NA	NA	NA	NA	NA	NA	NA	NA	NA	NA	NA	NA	NA	NA	NA	NA	NA	NA	NA	NA	NA	NA	0.0182306	6.48484e-05	TRUE	2.16342e-38	Pass	NA	NA	NA	Pass	Pass	0.939734	unconditioned	unconditioned	0.6052	rs3758978/rs11827437/rs11040937/rs2659870/rs4442534/rs4758443/rs2659871	0.3098/0.1716/0.1546/0.0971/0.0965/0.0763/0.0591	Pass	No	Pass	2	0	Y	PAV-High	Y	No
fenland	SomaScan	7928_183	7928_183	NA	TPST1.7928_183--Height.36224396	TPST1.7928_183	TPST1	O60507	ENSG00000169902	Protein-tyrosine sulfotransferase 1	Height.36224396	Height	Anthropometry	4080687	NA	Wald ratio	1	-0.0596741	0.00499783	7.32232e-33	8.61454e-30	-0.0694698	-0.0498783	0.942072	0.932888	0.951345	NA	NA	NA	NA	NA	NA	NA	NA	NA	NA	NA	NA	NA	NA	NA	NA	NA	NA	NA	NA	NA	NA	NA	NA	NA	NA	NA	NA	NA	NA	NA	0.0263366	3.47722e-05	TRUE	8.49759e-60	Pass	NA	NA	NA	Pass	Pass	0.411918	rs313829	unconditioned	1	rs313829	0.9995	No	Pass	Pass	0	1	Y	NA	N	Pass
fenland	SomaScan	8024_64	8024_64	NA	TPST2.8024_64--BMI.30124842	TPST2.8024_64	TPST2	O60704	ENSG00000128294	Protein-tyrosine sulfotransferase 2	BMI.30124842	Body mass index	Anthropometry	681275	NA	Wald ratio	1	0.0351307	0.00735294	1.77243e-06	0.000270372	0.020719	0.0495425	1.03576	1.02094	1.05079	NA	NA	NA	NA	NA	NA	NA	NA	NA	NA	NA	NA	NA	NA	NA	NA	NA	NA	NA	NA	NA	NA	NA	NA	NA	NA	NA	NA	NA	NA	NA	0.0331064	3.54827e-05	TRUE	1.23354e-74	Pass	NA	NA	NA	Pass	Pass	0.991383	unconditioned	unconditioned	0.9681	rs4275/rs6005067/rs2283824	0.5929/0.2321/0.1749	Pass	Pass	Pass	3	0	Y	NA	N	No
fenland	SomaScan	5736_1	5736_1	NA	TREML2.5736_1--BMI.30124842	TREML2.5736_1	TREML2	Q5T2D2	ENSG00000112195	Trem-like transcript 2 protein	BMI.30124842	Body mass index	Anthropometry	681275	NA	Wald ratio	1	-0.0135936	0.0033261	4.37069e-05	0.00442479	-0.0201128	-0.00707448	0.986498	0.980088	0.99295	NA	NA	NA	NA	NA	NA	NA	NA	NA	NA	NA	NA	NA	NA	NA	NA	NA	NA	NA	NA	NA	NA	NA	NA	NA	NA	NA	NA	NA	NA	NA	0.120439	2.36823e-05	TRUE	2.04681e-294	Pass	NA	NA	NA	Pass	Pass	0.0538666	rs684951	rs7748777*	0.9251	rs4714431	1	No	Pass	Pass	0	2	Y	NA	N	No
fenland	SomaScan	5736_1	5736_1	NA	TREML2.5736_1--Height.36224396	TREML2.5736_1	TREML2	Q5T2D2	ENSG00000112195	Trem-like transcript 2 protein	Height.36224396	Height	Anthropometry	4080687	NA	Wald ratio	1	-0.011651	0.00203905	1.10369e-08	2.57339e-06	-0.0156476	-0.00765452	0.988417	0.984474	0.992375	NA	NA	NA	NA	NA	NA	NA	NA	NA	NA	NA	NA	NA	NA	NA	NA	NA	NA	NA	NA	NA	NA	NA	NA	NA	NA	NA	NA	NA	NA	NA	0.120439	8.02916e-06	TRUE	1.30731e-301	Pass	NA	NA	NA	Pass	Pass	0.998193	rs9381017	rs12664909	0.9999	rs9381017	1	Pass	Pass	Pass	0	2	Y	NA	N	Pass
fenland	SomaScan	5736_1	5736_1	NA	TREML2.5736_1--LDL.34887591	TREML2.5736_1	TREML2	Q5T2D2	ENSG00000112195	Trem-like transcript 2 protein	LDL.34887591	Low density lipoprotein cholesterol levels	Biomarker	1320016	NA	Wald ratio	1	0.00925393	0.00273089	0.000702472	0.0411875	0.00390138	0.0146065	1.0093	1.00391	1.01471	NA	NA	NA	NA	NA	NA	NA	NA	NA	NA	NA	NA	NA	NA	NA	NA	NA	NA	NA	NA	NA	NA	NA	NA	NA	NA	NA	NA	NA	NA	NA	0.120439	8.69979e-06	TRUE	8.67389e-300	Pass	NA	NA	NA	Pass	Pass	0.801498	unconditioned	unconditioned	0.7561	rs62396356	1	Pass	No	Pass	2	0	Y	NA	N	No
fenland	SomaScan	5736_1	5736_1	NA	TREML2.5736_1--TC.34887591	TREML2.5736_1	TREML2	Q5T2D2	ENSG00000112195	Trem-like transcript 2 protein	TC.34887591	Total cholesterol levels	Biomarker	1320016	NA	Wald ratio	1	0.00953845	0.00262778	0.000283584	0.0201522	0.004388	0.0146889	1.00958	1.0044	1.0148	NA	NA	NA	NA	NA	NA	NA	NA	NA	NA	NA	NA	NA	NA	NA	NA	NA	NA	NA	NA	NA	NA	NA	NA	NA	NA	NA	NA	NA	NA	NA	0.120439	9.9794e-06	TRUE	1.92889e-299	Pass	NA	NA	NA	Pass	Pass	0.625847	unconditioned	unconditioned	0.9241	rs62396356	1	No	Pass	Pass	2	0	Y	NA	N	No
fenland	SomaScan	13044_5	13044_5	NA	TSG101.13044_5--ApolipoproteinB.ieu-b-108	TSG101.13044_5	TSG101	Q99816	ENSG00000074319	Tumor susceptibility gene 101 protein	ApolipoproteinB.ieu-b-108	Apolipoprotein B	Biomarker	439214	NA	Wald ratio	1	-0.042762	0.00840601	3.63631e-07	6.39199e-05	-0.0592378	-0.0262862	0.958139	0.942483	0.974056	NA	NA	NA	NA	NA	NA	NA	NA	NA	NA	NA	NA	NA	NA	NA	NA	NA	NA	NA	NA	NA	NA	NA	NA	NA	NA	NA	NA	NA	NA	NA	0.0368417	5.89605e-05	TRUE	3.49349e-81	Pass	NA	NA	NA	Pass	Pass	0.0267013	unconditioned	rs10832963*	0.9914	rs1395319/rs1395320/rs34457574/rs7931630/rs10766484/rs7934817/rs868069/rs11024690/rs10766483/rs56333121/rs4298881/rs10500836/rs7951508/rs3925781/rs7107057	0.3419/0.2119/0.0917/0.0864/0.0534/0.0398/0.0316/0.0207/0.0198/0.0121/0.0112/0.0105/0.0098/0.0083/0.0075	No	Pass	Pass	0	2	Y	NA	N	No
fenland	SomaScan	13044_5	13044_5	NA	TSG101.13044_5--LDL.34887591	TSG101.13044_5	TSG101	Q99816	ENSG00000074319	Tumor susceptibility gene 101 protein	LDL.34887591	Low density lipoprotein cholesterol levels	Biomarker	1320016	NA	Wald ratio	1	-0.0392894	0.00566506	4.05115e-12	1.50975e-09	-0.0503929	-0.0281858	0.961472	0.950856	0.972208	NA	NA	NA	NA	NA	NA	NA	NA	NA	NA	NA	NA	NA	NA	NA	NA	NA	NA	NA	NA	NA	NA	NA	NA	NA	NA	NA	NA	NA	NA	NA	0.0368417	3.64378e-05	TRUE	6.92245e-84	Pass	NA	NA	NA	Pass	Pass	0.516226	rs1395319*	rs10832956*	1	rs1395320/rs7931630/rs34457574/rs10766484/rs7934817/rs56333121/rs868069/rs7928872/rs10766483/rs11024690/rs10500836/rs12419063/rs1395319	0.2624/0.1703/0.1611/0.0958/0.0567/0.0334/0.0329/0.0316/0.0253/0.0223/0.0221/0.0196/0.0195	No	Pass	Pass	0	2	Y	NA	N	Pass
fenland	SomaScan	13044_5	13044_5	NA	TSG101.13044_5--nonHDL.34887591	TSG101.13044_5	TSG101	Q99816	ENSG00000074319	Tumor susceptibility gene 101 protein	nonHDL.34887591	Non-HDL cholesterol levels	Biomarker	1320016	NA	Wald ratio	1	-0.0402373	0.00668403	1.74514e-09	4.71662e-07	-0.053338	-0.0271366	0.960562	0.94806	0.973228	NA	NA	NA	NA	NA	NA	NA	NA	NA	NA	NA	NA	NA	NA	NA	NA	NA	NA	NA	NA	NA	NA	NA	NA	NA	NA	NA	NA	NA	NA	NA	0.0368417	2.74489e-05	TRUE	1.3951e-84	Pass	NA	NA	NA	Pass	Pass	0.0883547	rs1395319*	rs10832954*	1	rs1395320/rs34457574/rs7931630/rs10766484/rs868069/rs10766483/rs7934817/rs11024690/rs12419063/rs56333121/rs7928872/rs10500836/rs3925781/rs4298881/rs7951508/rs7107057/rs12577346	0.2729/0.1219/0.116/0.072/0.0677/0.0508/0.0482/0.0355/0.0304/0.029/0.0276/0.0212/0.0183/0.018/0.0113/0.0078/0.0076	No	Pass	Pass	0	2	Y	NA	N	Pass
fenland	SomaScan	13044_5	13044_5	NA	TSG101.13044_5--TC.34887591	TSG101.13044_5	TSG101	Q99816	ENSG00000074319	Tumor susceptibility gene 101 protein	TC.34887591	Total cholesterol levels	Biomarker	1320016	NA	Wald ratio	1	-0.0438433	0.00544593	8.23484e-16	4.28405e-13	-0.0545174	-0.0331693	0.957104	0.946942	0.967375	NA	NA	NA	NA	NA	NA	NA	NA	NA	NA	NA	NA	NA	NA	NA	NA	NA	NA	NA	NA	NA	NA	NA	NA	NA	NA	NA	NA	NA	NA	NA	0.0368417	4.90988e-05	TRUE	4.82343e-83	Pass	NA	NA	NA	Pass	Pass	0.533883	rs1395319*	rs10832954*	1	rs34457574/rs7931630/rs1395320/rs10766484/rs7934817/rs7928872/rs868069/rs56333121/rs10766483/rs11024690/rs12419063/rs10500836/rs4298881	0.2056/0.1823/0.1653/0.1207/0.0777/0.0351/0.0328/0.0292/0.0283/0.0244/0.021/0.0199/0.0186	No	Pass	Pass	0	2	Y	NA	N	Pass
fenland	SomaScan	12558_3	12558_3	NA	UBASH3B.12558_3--ApolipoproteinA1.ieu-b-107	UBASH3B.12558_3	UBASH3B	Q8TF42	ENSG00000154127	Ubiquitin-associated and SH3 domain-containing protein B	ApolipoproteinA1.ieu-b-107	Apolipoprotein A1	Biomarker	393193	NA	Wald ratio	1	-0.0859271	0.0107828	1.60133e-15	8.11949e-13	-0.107061	-0.0647927	0.917661	0.89847	0.937262	NA	NA	NA	NA	NA	NA	NA	NA	NA	NA	NA	NA	NA	NA	NA	NA	NA	NA	NA	NA	NA	NA	NA	NA	NA	NA	NA	NA	NA	NA	NA	0.0191057	0.000161498	TRUE	4.2732e-38	Pass	NA	NA	NA	Pass	Pass	0.0133319	rs61911502	rs58473820*	1	rs11218734/rs11218735/rs7932375/rs11218724/rs7116968/rs11218738/rs11218736/rs10892871	0.2627/0.2447/0.2205/0.0961/0.0433/0.0412/0.0324/0.0255	No	Pass	Pass	0	3	Y	NA	N	Pass
fenland	SomaScan	12558_3	12558_3	NA	UBASH3B.12558_3--BMI.30124842	UBASH3B.12558_3	UBASH3B	Q8TF42	ENSG00000154127	Ubiquitin-associated and SH3 domain-containing protein B	BMI.30124842	Body mass index	Anthropometry	681275	NA	Wald ratio	1	-0.0443068	0.00952835	3.31935e-06	0.000471159	-0.0629824	-0.0256313	0.95666	0.93896	0.974694	NA	NA	NA	NA	NA	NA	NA	NA	NA	NA	NA	NA	NA	NA	NA	NA	NA	NA	NA	NA	NA	NA	NA	NA	NA	NA	NA	NA	NA	NA	NA	0.0191057	3.3462e-05	TRUE	1.20136e-42	Pass	NA	NA	NA	Pass	Pass	0.0145983	rs10892871	rs7941030	0.9704	rs10892871	1	No	Pass	Pass	0	3	Y	NA	N	No
fenland	SomaScan	12558_3	12558_3	NA	UBASH3B.12558_3--Forcedexpiratoryvolumein1secondFEV1.ukb-b-19657	UBASH3B.12558_3	UBASH3B	Q8TF42	ENSG00000154127	Ubiquitin-associated and SH3 domain-containing protein B	Forcedexpiratoryvolumein1secondFEV1.ukb-b-19657	Forced expiratory volume in 1-second (FEV1)	Respiratory	421986	NA	Wald ratio	1	0.0368917	0.00954745	0.000111528	0.00964225	0.0181787	0.0556047	1.03758	1.01834	1.05718	NA	NA	NA	NA	NA	NA	NA	NA	NA	NA	NA	NA	NA	NA	NA	NA	NA	NA	NA	NA	NA	NA	NA	NA	NA	NA	NA	NA	NA	NA	NA	0.0191057	3.54428e-05	TRUE	3.69224e-42	Pass	NA	NA	NA	Pass	Pass	0.911936	unconditioned	unconditioned	0.4314	rs7116968/rs11218738/rs10892871/rs11218736/rs3937027/rs3937026	0.3123/0.1678/0.1381/0.1341/0.1235/0.1234	Pass	No	Pass	3	0	Y	NA	N	No
fenland	SomaScan	12558_3	12558_3	NA	UBASH3B.12558_3--HDL.34887591	UBASH3B.12558_3	UBASH3B	Q8TF42	ENSG00000154127	Ubiquitin-associated and SH3 domain-containing protein B	HDL.34887591	High density lipoprotein cholesterol levels	Biomarker	1320016	NA	Wald ratio	1	-0.106106	0.00764821	9.19001e-44	1.54599e-40	-0.121097	-0.0911157	0.899329	0.885948	0.912912	NA	NA	NA	NA	NA	NA	NA	NA	NA	NA	NA	NA	NA	NA	NA	NA	NA	NA	NA	NA	NA	NA	NA	NA	NA	NA	NA	NA	NA	NA	NA	0.0191057	0.000145787	TRUE	3.70164e-39	Pass	NA	NA	NA	Pass	Pass	2.39088e-05	rs4936735	rs871845	1	rs7932375	1	No	Pass	Pass	0	3	Y	NA	N	Pass
fenland	SomaScan	12558_3	12558_3	NA	UBASH3B.12558_3--LDL.34887591	UBASH3B.12558_3	UBASH3B	Q8TF42	ENSG00000154127	Ubiquitin-associated and SH3 domain-containing protein B	LDL.34887591	Low density lipoprotein cholesterol levels	Biomarker	1320016	NA	Wald ratio	1	-0.0591663	0.00770429	1.59518e-14	7.4387e-12	-0.0742667	-0.0440659	0.94255	0.928424	0.956891	NA	NA	NA	NA	NA	NA	NA	NA	NA	NA	NA	NA	NA	NA	NA	NA	NA	NA	NA	NA	NA	NA	NA	NA	NA	NA	NA	NA	NA	NA	NA	0.0191057	4.46727e-05	TRUE	2.11411e-42	Pass	NA	NA	NA	Pass	Pass	0.014421	rs61911502	rs10790519*	1	rs7116968/rs11218738/rs11218736/rs10892871/rs55863716/rs11218734/rs11218735/rs7939337/rs7932375/rs113113767	0.2325/0.1503/0.1324/0.1302/0.0771/0.0655/0.0595/0.0455/0.0409/0.0323	No	Pass	Pass	0	3	Y	NA	N	Pass
fenland	SomaScan	12558_3	12558_3	NA	UBASH3B.12558_3--nonHDL.34887591	UBASH3B.12558_3	UBASH3B	Q8TF42	ENSG00000154127	Ubiquitin-associated and SH3 domain-containing protein B	nonHDL.34887591	Non-HDL cholesterol levels	Biomarker	1320016	NA	Wald ratio	1	-0.0651058	0.00897637	4.07588e-13	1.71416e-10	-0.0826994	-0.0475121	0.936968	0.920628	0.953599	NA	NA	NA	NA	NA	NA	NA	NA	NA	NA	NA	NA	NA	NA	NA	NA	NA	NA	NA	NA	NA	NA	NA	NA	NA	NA	NA	NA	NA	NA	NA	0.0191057	3.98497e-05	TRUE	1.25013e-42	Pass	NA	NA	NA	Pass	Pass	0.0460726	rs4936735	rs7129071*	1	rs7116968/rs11218738/rs11218736/rs10892871/rs3937027/rs3937026	0.3256/0.1981/0.183/0.1493/0.0625/0.0587	No	Pass	Pass	0	3	Y	NA	N	Pass
fenland	SomaScan	12558_3	12558_3	NA	UBASH3B.12558_3--TC.34887591	UBASH3B.12558_3	UBASH3B	Q8TF42	ENSG00000154127	Ubiquitin-associated and SH3 domain-containing protein B	TC.34887591	Total cholesterol levels	Biomarker	1320016	NA	Wald ratio	1	-0.0924421	0.00742163	1.30088e-35	1.73452e-32	-0.106989	-0.0778957	0.911702	0.898536	0.925061	NA	NA	NA	NA	NA	NA	NA	NA	NA	NA	NA	NA	NA	NA	NA	NA	NA	NA	NA	NA	NA	NA	NA	NA	NA	NA	NA	NA	NA	NA	NA	0.0191057	0.000117521	TRUE	6.88573e-40	Pass	NA	NA	NA	Pass	Pass	0.0121259	rs61911502	rs7930518*	1	rs55863716/rs7939337	0.8273/0.1726	No	Pass	Pass	0	3	Y	NA	N	Pass
fenland	SomaScan	19124_9	19124_9	NA	UBLCP1.19124_9--Inflammatoryboweldisease.ieu-a-294	UBLCP1.19124_9	UBLCP1	Q8WVY7	ENSG00000164332	Ubiquitin-like domain-containing CTD phosphatase 1	Inflammatoryboweldisease.ieu-a-294	Inflammatory bowel disease	Autoimmune	65642	31665	Wald ratio	1	0.480847	0.0876648	4.1333e-08	8.72213e-06	0.309024	0.65267	1.61744	1.36209	1.92066	NA	NA	NA	NA	NA	NA	NA	NA	NA	NA	NA	NA	NA	NA	NA	NA	NA	NA	NA	NA	NA	NA	NA	NA	NA	NA	NA	NA	NA	NA	NA	0.00813622	0.000458244	TRUE	3.51482e-11	Pass	NA	NA	NA	Pass	Pass	0.974497	rs194228	rs194229	0.0099	rs56167332	0.9718	Pass	No	Pass	2	0	Y	NA	Y	Pass
fenland	SomaScan	17755_5	17755_5	NA	UGDH.17755_5--Bodyfatfreemass.ukb-b-13354	UGDH.17755_5	UGDH	O60701	ENSG00000109814	UDP-glucose 6-dehydrogenase	Bodyfatfreemass.ukb-b-13354	Body fat-free mass	Anthropometry	454850	NA	Wald ratio	1	0.013609	0.00268469	3.99629e-07	6.95682e-05	0.00834705	0.018871	1.0137	1.00838	1.01905	NA	NA	NA	NA	NA	NA	NA	NA	NA	NA	NA	NA	NA	NA	NA	NA	NA	NA	NA	NA	NA	NA	NA	NA	NA	NA	NA	NA	NA	NA	NA	0.120439	5.64867e-05	TRUE	6.76946e-288	Pass	NA	NA	NA	Pass	Pass	0.948	rs7669821	rs12501447*	0.9873	rs7669821/rs17438829	0.5597/0.4403	Pass	Pass	Pass	2	0	Y	NA	N	No
fenland	SomaScan	17755_5	17755_5	NA	UGDH.17755_5--Height.36224396	UGDH.17755_5	UGDH	O60701	ENSG00000109814	UDP-glucose 6-dehydrogenase	Height.36224396	Height	Anthropometry	4080687	NA	Wald ratio	1	0.0184531	0.00226061	3.27085e-16	1.75225e-13	0.0140223	0.0228839	1.01862	1.01412	1.02315	NA	NA	NA	NA	NA	NA	NA	NA	NA	NA	NA	NA	NA	NA	NA	NA	NA	NA	NA	NA	NA	NA	NA	NA	NA	NA	NA	NA	NA	NA	NA	0.120439	1.62703e-05	TRUE	1.29897e-299	Pass	NA	NA	NA	Pass	Pass	1.60186e-10	rs2687975	rs2381375	0.9817	rs4453941	0.9832	No	Pass	Pass	1	0	Y	NA	N	Pass
fenland	SomaScan	17755_5	17755_5	NA	UGDH.17755_5--Waistcircumference.ukb-b-9405	UGDH.17755_5	UGDH	O60701	ENSG00000109814	UDP-glucose 6-dehydrogenase	Waistcircumference.ukb-b-9405	Waist circumference	Anthropometry	462166	NA	Wald ratio	1	0.0146343	0.00386974	0.000155744	0.0125883	0.00704961	0.022219	1.01474	1.00707	1.02247	NA	NA	NA	NA	NA	NA	NA	NA	NA	NA	NA	NA	NA	NA	NA	NA	NA	NA	NA	NA	NA	NA	NA	NA	NA	NA	NA	NA	NA	NA	NA	0.120439	3.08338e-05	TRUE	3.57066e-291	Pass	NA	NA	NA	Pass	Pass	0.863313	unconditioned	unconditioned	0.4064	rs7669821/rs17438829	0.5434/0.4566	Pass	No	Pass	1	0	Y	NA	N	No
fenland	SomaScan	17755_5	17755_5	NA	UGDH.17755_5--Weight.ukb-b-11842	UGDH.17755_5	UGDH	O60701	ENSG00000109814	UDP-glucose 6-dehydrogenase	Weight.ukb-b-11842	Weight	Anthropometry	461632	NA	Wald ratio	1	0.0164081	0.00375016	1.21258e-05	0.00146991	0.00905781	0.0237584	1.01654	1.0091	1.02404	NA	NA	NA	NA	NA	NA	NA	NA	NA	NA	NA	NA	NA	NA	NA	NA	NA	NA	NA	NA	NA	NA	NA	NA	NA	NA	NA	NA	NA	NA	NA	0.120439	4.15105e-05	TRUE	1.00344e-289	Pass	NA	NA	NA	Pass	Pass	0.960241	unconditioned	unconditioned	0.8639	rs7669821/rs17438829	0.5246/0.4754	Pass	Pass	Pass	1	0	Y	NA	N	No
fenland	SomaScan	7891_45	7891_45	NA	UGT1A6.7891_45--LDL.34887591	UGT1A6.7891_45	UGT1A6	P19224	ENSG00000167165	UDP-glucuronosyltransferase 1-6	LDL.34887591	Low density lipoprotein cholesterol levels	Biomarker	1320016	NA	Wald ratio	1	0.0574975	0.00623624	2.97415e-20	2.05115e-17	0.0452744	0.0697205	1.05918	1.04631	1.07221	NA	NA	NA	NA	NA	NA	NA	NA	NA	NA	NA	NA	NA	NA	NA	NA	NA	NA	NA	NA	NA	NA	NA	NA	NA	NA	NA	NA	NA	NA	NA	0.0283524	6.4396e-05	TRUE	1.51714e-62	Pass	NA	NA	NA	Pass	Pass	0.995979	rs35203651	unconditioned	1	rs4148325	0.9995	Pass	Pass	Pass	2	0	Y	NA	N	Pass
fenland	SomaScan	7891_45	7891_45	NA	UGT1A6.7891_45--nonHDL.34887591	UGT1A6.7891_45	UGT1A6	P19224	ENSG00000167165	UDP-glucuronosyltransferase 1-6	nonHDL.34887591	Non-HDL cholesterol levels	Biomarker	1320016	NA	Wald ratio	1	0.0802232	0.00735962	1.14683e-27	1.10984e-24	0.0657984	0.0946481	1.08353	1.06801	1.09927	NA	NA	NA	NA	NA	NA	NA	NA	NA	NA	NA	NA	NA	NA	NA	NA	NA	NA	NA	NA	NA	NA	NA	NA	NA	NA	NA	NA	NA	NA	NA	0.0283524	9.00019e-05	TRUE	1.87219e-61	Pass	NA	NA	NA	Pass	Pass	0.983571	unconditioned	unconditioned	1	rs4148325	0.9994	Pass	Pass	Pass	2	0	Y	NA	N	Pass
fenland	SomaScan	7891_45	7891_45	NA	UGT1A6.7891_45--TC.34887591	UGT1A6.7891_45	UGT1A6	P19224	ENSG00000167165	UDP-glucuronosyltransferase 1-6	TC.34887591	Total cholesterol levels	Biomarker	1320016	NA	Wald ratio	1	0.077243	0.00602401	1.2263e-37	1.76589e-34	0.065436	0.0890501	1.0803	1.06762	1.09314	NA	NA	NA	NA	NA	NA	NA	NA	NA	NA	NA	NA	NA	NA	NA	NA	NA	NA	NA	NA	NA	NA	NA	NA	NA	NA	NA	NA	NA	NA	NA	0.0283524	0.000124537	TRUE	3.22659e-60	Pass	NA	NA	NA	Pass	Pass	0.996097	unconditioned	unconditioned	1	rs4148325	0.9995	Pass	Pass	Pass	2	0	Y	NA	N	Pass
fenland	SomaScan	7891_45	7891_45	NA	UGT1A6.7891_45--logTG.34887591	UGT1A6.7891_45	UGT1A6	P19224	ENSG00000167165	UDP-glucuronosyltransferase 1-6	logTG.34887591	Triglycerides	Biomarker	1320016	NA	Wald ratio	1	0.0279786	0.0061584	5.54178e-06	0.000743313	0.0159081	0.040049	1.02837	1.01604	1.04086	NA	NA	NA	NA	NA	NA	NA	NA	NA	NA	NA	NA	NA	NA	NA	NA	NA	NA	NA	NA	NA	NA	NA	NA	NA	NA	NA	NA	NA	NA	NA	0.0283524	1.56366e-05	TRUE	1.23444e-65	Pass	NA	NA	NA	Pass	Pass	0.99433	rs35203651	unconditioned	0.9236	rs4148325	0.9996	Pass	Pass	Pass	2	0	Y	NA	N	No
fenland	SomaScan	7891_45	7891_45	NA	UGT1A6.7891_45--25OHD.32242144	UGT1A6.7891_45	UGT1A6	P19224	ENSG00000167165	UDP-glucuronosyltransferase 1-6	25OHD.32242144	Vitamin D	Biomarker	417580	NA	Wald ratio	1	-0.0345935	0.00903806	0.00012943	0.0108562	-0.0523081	-0.0168789	0.965998	0.949036	0.983263	NA	NA	NA	NA	NA	NA	NA	NA	NA	NA	NA	NA	NA	NA	NA	NA	NA	NA	NA	NA	NA	NA	NA	NA	NA	NA	NA	NA	NA	NA	NA	0.0283524	3.50821e-05	TRUE	4.56836e-63	Pass	NA	NA	NA	Pass	Pass	0.826138	rs35203651	rs2012736*	0.2782	rs4148325	0.9996	Pass	No	Pass	0	1	Y	NA	N	No
fenland	SomaScan	12437_18	12437_18	NA	ULK3.12437_18--ApolipoproteinB.ieu-b-108	ULK3.12437_18	ULK3	Q6PHR2	ENSG00000140474	Serine/threonine-protein kinase ULK3	ApolipoproteinB.ieu-b-108	Apolipoprotein B	Biomarker	439214	NA	Wald ratio	1	-0.0715773	0.0133445	8.14864e-08	1.65176e-05	-0.0977325	-0.0454221	0.930924	0.906891	0.955594	NA	NA	NA	NA	NA	NA	NA	NA	NA	NA	NA	NA	NA	NA	NA	NA	NA	NA	NA	NA	NA	NA	NA	NA	NA	NA	NA	NA	NA	NA	NA	0.0127939	6.55268e-05	TRUE	4.04996e-27	Pass	NA	NA	NA	Pass	Pass	0.485643	unconditioned	unconditioned	0.9985	rs2290574/rs936229/rs4886615/rs936228/rs936230/rs7180432/rs1869959	0.2721/0.2331/0.1753/0.1/0.0799/0.0737/0.0389	No	Pass	Pass	0	2	Y	NA	N	No
fenland	SomaScan	12437_18	12437_18	NA	ULK3.12437_18--Celiacdisease.ieu-a-1058	ULK3.12437_18	ULK3	Q6PHR2	ENSG00000140474	Serine/threonine-protein kinase ULK3	Celiacdisease.ieu-a-1058	Celiac disease	Autoimmune	24269	12041	Wald ratio	1	0.613167	0.115583	1.12677e-07	2.23125e-05	0.386624	0.83971	1.84627	1.472	2.3157	NA	NA	NA	NA	NA	NA	NA	NA	NA	NA	NA	NA	NA	NA	NA	NA	NA	NA	NA	NA	NA	NA	NA	NA	NA	NA	NA	NA	NA	NA	NA	0.0127939	0.00115892	TRUE	7.11647e-12	Pass	NA	NA	NA	Pass	Pass	0.961789	unconditioned	unconditioned	1	rs8033381	1	Pass	Pass	Pass	2	0	Y	NA	N	No
fenland	SomaScan	12437_18	12437_18	NA	ULK3.12437_18--DBP.30224653	ULK3.12437_18	ULK3	Q6PHR2	ENSG00000140474	Serine/threonine-protein kinase ULK3	DBP.30224653	Diastolic blood pressure	Cardiovascular	757601	NA	Wald ratio	1	1.98683	0.111684	8.48674e-71	2.68004e-67	1.76793	2.20573	7.29236	5.85869	9.07685	NA	NA	NA	NA	NA	NA	NA	NA	NA	NA	NA	NA	NA	NA	NA	NA	NA	NA	NA	NA	NA	NA	NA	NA	NA	NA	NA	NA	NA	NA	NA	0.0127939	0.000419178	TRUE	1.09762e-21	Pass	NA	NA	NA	Pass	Pass	0.0108089	rs2290574*	unconditioned	1	rs11636952	0.9992	No	Pass	Pass	2	0	Y	NA	N	Pass
fenland	SomaScan	12437_18	12437_18	NA	ULK3.12437_18--EducationalAttainment.35361970	ULK3.12437_18	ULK3	Q6PHR2	ENSG00000140474	Serine/threonine-protein kinase ULK3	EducationalAttainment.35361970	Educational attainment	Neurological	3037499	NA	Wald ratio	1	-0.0609966	0.0111111	4.02638e-08	8.51648e-06	-0.0827743	-0.0392188	0.940826	0.920559	0.96154	NA	NA	NA	NA	NA	NA	NA	NA	NA	NA	NA	NA	NA	NA	NA	NA	NA	NA	NA	NA	NA	NA	NA	NA	NA	NA	NA	NA	NA	NA	NA	0.0127939	9.91333e-06	TRUE	3.84027e-30	Pass	NA	NA	NA	Pass	Pass	0.954452	unconditioned	unconditioned	0.9995	rs4886615/rs936229/rs2290574/rs936228/rs6939/rs936230/rs1869959	0.299/0.2408/0.1848/0.1314/0.0495/0.0315/0.0247	Pass	Pass	Pass	0	2	Y	NA	N	Pass
fenland	SomaScan	12437_18	12437_18	NA	ULK3.12437_18--epilepsy_gge.37653029	ULK3.12437_18	ULK3	Q6PHR2	ENSG00000140474	Serine/threonine-protein kinase ULK3	epilepsy_gge.37653029	Epilepsy (GGE)	Neurological	69995	6952	Wald ratio	1	0.229615	0.0585452	8.78164e-05	0.00794723	0.114866	0.344363	1.25811	1.12172	1.41109	NA	NA	NA	NA	NA	NA	NA	NA	NA	NA	NA	NA	NA	NA	NA	NA	NA	NA	NA	NA	NA	NA	NA	NA	NA	NA	NA	NA	NA	NA	NA	0.0127939	0.000219795	TRUE	1.77754e-21	Pass	NA	NA	NA	Pass	Pass	0.875777	unconditioned	unconditioned	0.4603	rs2290574/rs4886615/rs936229/rs936228/rs7180432/rs936230/rs9210	0.3321/0.2192/0.1912/0.0925/0.0622/0.045/0.0291	Pass	No	Pass	2	0	Y	NA	N	No
fenland	SomaScan	12437_18	12437_18	NA	ULK3.12437_18--FastingGlucose.GCST90002232	ULK3.12437_18	ULK3	Q6PHR2	ENSG00000140474	Serine/threonine-protein kinase ULK3	FastingGlucose.GCST90002232	Fasting glucose	Biomarker	200622	NA	Wald ratio	1	0.0532646	0.010882	9.84374e-07	0.000158913	0.0319359	0.0745934	1.05471	1.03245	1.07745	NA	NA	NA	NA	NA	NA	NA	NA	NA	NA	NA	NA	NA	NA	NA	NA	NA	NA	NA	NA	NA	NA	NA	NA	NA	NA	NA	NA	NA	NA	NA	0.0127939	0.0001199	TRUE	4.28271e-25	Pass	NA	NA	NA	Pass	Pass	0.582364	unconditioned	unconditioned	0.9926	rs1869959/rs4886615/rs936230/rs2290574/rs936229/rs7180432/rs936228/rs6939	0.407/0.1323/0.122/0.1181/0.056/0.0446/0.0363/0.0362	No	Pass	Pass	2	0	Y	NA	N	No
fenland	SomaScan	12437_18	12437_18	NA	ULK3.12437_18--Hypertension.ukb-b-14057	ULK3.12437_18	ULK3	Q6PHR2	ENSG00000140474	Serine/threonine-protein kinase ULK3	Hypertension.ukb-b-14057	Hypertension	Cardiovascular	343202	119731	Wald ratio	1	0.0547255	0.00575962	2.06717e-21	1.50645e-18	0.0434367	0.0660144	1.05625	1.04439	1.06824	NA	NA	NA	NA	NA	NA	NA	NA	NA	NA	NA	NA	NA	NA	NA	NA	NA	NA	NA	NA	NA	NA	NA	NA	NA	NA	NA	NA	NA	NA	NA	0.0127939	0.000262929	TRUE	3.34472e-23	Pass	NA	NA	NA	Pass	Pass	0.0268577	rs2290574*	rs11072508*	1	rs2290574/rs936229/rs4886615/rs936228/rs9210/rs936226/rs7180432/rs72730503/rs4886613/rs4886629/rs936230/rs1869959/rs11634474	0.2634/0.1761/0.1681/0.0911/0.0654/0.0483/0.0454/0.021/0.0202/0.017/0.0166/0.0147/0.0114	No	Pass	Pass	2	0	Y	NA	N	Pass
fenland	SomaScan	12437_18	12437_18	NA	ULK3.12437_18--LDL.34887591	ULK3.12437_18	ULK3	Q6PHR2	ENSG00000140474	Serine/threonine-protein kinase ULK3	LDL.34887591	Low density lipoprotein cholesterol levels	Biomarker	1320016	NA	Wald ratio	1	-0.05639	0.00891718	2.5529e-10	7.74915e-08	-0.0738677	-0.0389124	0.94517	0.928795	0.961835	NA	NA	NA	NA	NA	NA	NA	NA	NA	NA	NA	NA	NA	NA	NA	NA	NA	NA	NA	NA	NA	NA	NA	NA	NA	NA	NA	NA	NA	NA	NA	0.0127939	3.02958e-05	TRUE	8.13129e-29	Pass	NA	NA	NA	Pass	Pass	0.0961185	rs2290574*	unconditioned	1	rs6939/rs2290574/rs936229/rs4886615/rs7180432/rs936228/rs1869959/rs936230	0.3109/0.1983/0.1471/0.0869/0.0762/0.0746/0.0346/0.0292	No	Pass	Pass	0	2	Y	NA	N	Pass
fenland	SomaScan	12437_18	12437_18	NA	ULK3.12437_18--ALLOA.GCST007093	ULK3.12437_18	ULK3	Q6PHR2	ENSG00000140474	Serine/threonine-protein kinase ULK3	ALLOA.GCST007093	Osteoarthritis	Musculoskeletal	455221	77052	Wald ratio	1	-0.157503	0.0355097	9.18657e-06	0.00114594	-0.227102	-0.0879038	0.854274	0.79684	0.915849	NA	NA	NA	NA	NA	NA	NA	NA	NA	NA	NA	NA	NA	NA	NA	NA	NA	NA	NA	NA	NA	NA	NA	NA	NA	NA	NA	NA	NA	NA	NA	0.0127939	4.34835e-05	TRUE	7.17448e-28	Pass	NA	NA	NA	Pass	Pass	0.0179238	rs2290574*	rs35206230*	0.9727	rs6938/rs6939/rs7180432/rs936230/rs4886615/rs2290574/rs936229/rs1869959/rs936228	0.3957/0.2024/0.0935/0.0656/0.0605/0.0569/0.0381/0.0356/0.0281	No	Pass	Pass	0	2	Y	NA	N	No
fenland	SomaScan	12437_18	12437_18	NA	ULK3.12437_18--Pagetsdisease.ieu-a-975	ULK3.12437_18	ULK3	Q6PHR2	ENSG00000140474	Serine/threonine-protein kinase ULK3	Pagetsdisease.ieu-a-975	Paget's disease	Musculoskeletal	3440	741	Wald ratio	1	1.34757	0.399128	0.000734751	0.042485	0.565274	2.12986	3.84805	1.75993	8.41367	NA	NA	NA	NA	NA	NA	NA	NA	NA	NA	NA	NA	NA	NA	NA	NA	NA	NA	NA	NA	NA	NA	NA	NA	NA	NA	NA	NA	NA	NA	NA	0.0127939	0.00331064	TRUE	0.00428874	Pass	NA	NA	NA	Pass	Pass	0.8784	unconditioned	unconditioned	0.2024	rs936229/rs936230/rs1869959/rs9210	0.5521/0.2349/0.137/0.0752	Pass	No	Pass	1	0	Y	NA	N	No
fenland	SomaScan	12437_18	12437_18	NA	ULK3.12437_18--PP.30224653	ULK3.12437_18	ULK3	Q6PHR2	ENSG00000140474	Serine/threonine-protein kinase ULK3	PP.30224653	Pulse pressure	Cardiovascular	757601	NA	Wald ratio	1	0.857961	0.13173	7.36432e-11	2.38415e-08	0.599771	1.11615	2.35835	1.8217	3.05308	NA	NA	NA	NA	NA	NA	NA	NA	NA	NA	NA	NA	NA	NA	NA	NA	NA	NA	NA	NA	NA	NA	NA	NA	NA	NA	NA	NA	NA	NA	NA	0.0127939	5.61969e-05	TRUE	1.1416e-27	Pass	NA	NA	NA	Pass	Pass	0.951781	unconditioned	unconditioned	1	rs9210/rs4886615/rs936229/rs2290574/rs936228/rs6939/rs936230/rs7180432	0.2452/0.2054/0.1311/0.1222/0.0851/0.0762/0.0651/0.0543	Pass	Pass	Pass	2	0	Y	NA	N	Pass
fenland	SomaScan	12437_18	12437_18	NA	ULK3.12437_18--SBP.30224653	ULK3.12437_18	ULK3	Q6PHR2	ENSG00000140474	Serine/threonine-protein kinase ULK3	SBP.30224653	Systolic blood pressure	Cardiovascular	757601	NA	Wald ratio	1	2.80756	0.193013	6.19247e-48	1.14912e-44	2.42926	3.18586	16.5694	11.3504	24.1882	NA	NA	NA	NA	NA	NA	NA	NA	NA	NA	NA	NA	NA	NA	NA	NA	NA	NA	NA	NA	NA	NA	NA	NA	NA	NA	NA	NA	NA	NA	NA	0.0127939	0.000279087	TRUE	2.40956e-23	Pass	NA	NA	NA	Pass	Pass	0.0147878	unconditioned	rs11636952*	1	rs72730503/rs9210/rs7085	0.9227/0.0168/0.016	No	Pass	Pass	2	0	Y	NA	N	Pass
fenland	SomaScan	12437_18	12437_18	NA	ULK3.12437_18--TC.34887591	ULK3.12437_18	ULK3	Q6PHR2	ENSG00000140474	Serine/threonine-protein kinase ULK3	TC.34887591	Total cholesterol levels	Biomarker	1320016	NA	Wald ratio	1	-0.049879	0.00858774	6.31609e-09	1.52604e-06	-0.066711	-0.0330471	0.951344	0.935465	0.967493	NA	NA	NA	NA	NA	NA	NA	NA	NA	NA	NA	NA	NA	NA	NA	NA	NA	NA	NA	NA	NA	NA	NA	NA	NA	NA	NA	NA	NA	NA	NA	0.0127939	2.55548e-05	TRUE	4.83174e-29	Pass	NA	NA	NA	Pass	Pass	0.325453	rs2290574*	rs6495122	0.9999	rs6939/rs936229/rs2290574/rs936228/rs7180432/rs4886615/rs1869959/rs936230	0.2461/0.2168/0.1635/0.0913/0.0853/0.0814/0.0643/0.0229	No	Pass	Pass	0	2	Y	NA	N	Pass
fenland	SomaScan	11248_43	11248_43	NA	UROS.11248_43--EducationalAttainment.35361970	UROS.11248_43	UROS	P10746	ENSG00000188690	Uroporphyrinogen-III synthase	EducationalAttainment.35361970	Educational attainment	Neurological	3037499	NA	Wald ratio	1	-0.042265	0.00913602	3.72439e-06	0.000521302	-0.0601716	-0.0243584	0.958616	0.941603	0.975936	NA	NA	NA	NA	NA	NA	NA	NA	NA	NA	NA	NA	NA	NA	NA	NA	NA	NA	NA	NA	NA	NA	NA	NA	NA	NA	NA	NA	NA	NA	NA	0.0217469	7.04484e-06	TRUE	2.60053e-51	Pass	NA	NA	NA	Pass	Pass	0.801194	rs1935451	rs7475879*	0.9599	rs1935451	1	Pass	Pass	Pass	0	4	Y	NA	N	No
fenland	SomaScan	13450_49	13450_49	NA	USP8.13450_49--ALLOA.GCST007093	USP8.13450_49	USP8	P40818	ENSG00000138592	Ubiquitin carboxyl-terminal hydrolase 8	ALLOA.GCST007093	Osteoarthritis	Musculoskeletal	455221	77052	Wald ratio	1	0.304411	0.0556761	4.56344e-08	9.56255e-06	0.195286	0.413536	1.35583	1.21566	1.51216	NA	NA	NA	NA	NA	NA	NA	NA	NA	NA	NA	NA	NA	NA	NA	NA	NA	NA	NA	NA	NA	NA	NA	NA	NA	NA	NA	NA	NA	NA	NA	0.00631222	6.59932e-05	TRUE	2.63979e-13	Pass	NA	NA	NA	Pass	Pass	0.969269	unconditioned	unconditioned	0.9976	rs35912128/rs151229483/rs150918149/rs144529322/rs113527256/rs145963197/rs139141118/rs138892128/rs8037553/rs145163812/rs11638390/rs79359532/rs7181536/rs62019117/rs62019116/rs62019115/rs10519278/rs62019113/rs7168783/rs62016938/rs11070778/rs7169778/rs10519276/rs12440152/rs62016940/rs74808657/rs11070780/rs2414045/rs11631398/rs4775883/rs7170114/rs62019112/rs8030373/rs112025890/rs17519536/rs11633624/rs7494907/rs62019087/rs11070785/rs4775888/rs11070788/rs11631351/rs17597915/rs62016942/rs4775884/rs11634832/rs112089161/rs8037446/rs62019082/rs4774570/rs17519466/rs11070787/rs12439248/rs7165464/rs112357967	0.7615/0.0215/0.0207/0.0143/0.0127/0.0122/0.0113/0.0091/0.0063/0.0062/0.0037/0.0034/0.0032/0.0026/0.0026/0.0025/0.0024/0.0022/0.0018/0.0018/0.0018/0.0017/0.0015/0.0015/0.0015/0.0015/0.0015/0.0015/0.0015/0.0014/0.0014/0.0014/0.0014/0.0014/0.0014/0.0014/0.0013/0.0013/0.0013/0.0013/0.0013/0.0013/0.0013/0.0013/0.0013/0.0013/0.0013/0.0013/0.0013/0.0013/0.0013/0.0013/0.0013/0.0013/0.0012	Pass	Pass	Pass	4	0	Y	NA	Y	Pass
fenland	SomaScan	3132_1	3132_1	NA	VEGFC.3132_1--ApolipoproteinA1.ieu-b-107	VEGFC.3132_1	VEGFC	P49767	ENSG00000150630	Vascular endothelial growth factor C	ApolipoproteinA1.ieu-b-107	Apolipoprotein A1	Biomarker	393193	NA	Wald ratio	1	0.0802218	0.017957	7.91624e-06	0.00101131	0.0450261	0.115418	1.08353	1.04606	1.12234	NA	NA	NA	NA	NA	NA	NA	NA	NA	NA	NA	NA	NA	NA	NA	NA	NA	NA	NA	NA	NA	NA	NA	NA	NA	NA	NA	NA	NA	NA	NA	0.00682433	5.07678e-05	TRUE	1.11817e-14	Pass	NA	NA	NA	Pass	Pass	0.970772	unconditioned	rs10023962*	0.7162	rs112793547	1	Pass	No	Pass	3	0	Y	NA	Y	No
fenland	SomaScan	3132_1	3132_1	NA	VEGFC.3132_1--Bodyfatfreemass.ukb-b-13354	VEGFC.3132_1	VEGFC	P49767	ENSG00000150630	Vascular endothelial growth factor C	Bodyfatfreemass.ukb-b-13354	Body fat-free mass	Anthropometry	454850	NA	Wald ratio	1	0.0428304	0.0113807	0.000167592	0.0133422	0.0205243	0.0651365	1.04376	1.02074	1.0673	NA	NA	NA	NA	NA	NA	NA	NA	NA	NA	NA	NA	NA	NA	NA	NA	NA	NA	NA	NA	NA	NA	NA	NA	NA	NA	NA	NA	NA	NA	NA	0.00682433	3.10789e-05	TRUE	2.84531e-15	Pass	NA	NA	NA	Pass	Pass	0.862241	unconditioned	rs390801*	0.2376	rs112793547	1	Pass	No	Pass	2	0	Y	NA	Y	No
fenland	SomaScan	3132_1	3132_1	NA	VEGFC.3132_1--HDL.34887591	VEGFC.3132_1	VEGFC	P49767	ENSG00000150630	Vascular endothelial growth factor C	HDL.34887591	High density lipoprotein cholesterol levels	Biomarker	1320016	NA	Wald ratio	1	0.0471584	0.0112026	2.55848e-05	0.00278939	0.0252012	0.0691156	1.04829	1.02552	1.07156	NA	NA	NA	NA	NA	NA	NA	NA	NA	NA	NA	NA	NA	NA	NA	NA	NA	NA	NA	NA	NA	NA	NA	NA	NA	NA	NA	NA	NA	NA	NA	0.00682433	1.34235e-05	TRUE	3.50234e-16	Pass	NA	NA	NA	Pass	Pass	0.957752	unconditioned	rs4282116*	0.6136	rs112793547	1	Pass	No	Pass	3	0	Y	NA	Y	No
fenland	SomaScan	3132_1	3132_1	NA	VEGFC.3132_1--PP.30224653	VEGFC.3132_1	VEGFC	P49767	ENSG00000150630	Vascular endothelial growth factor C	PP.30224653	Pulse pressure	Cardiovascular	757601	NA	Wald ratio	1	0.790284	0.182951	1.56284e-05	0.00182316	0.431699	1.14887	2.20402	1.53987	3.15462	NA	NA	NA	NA	NA	NA	NA	NA	NA	NA	NA	NA	NA	NA	NA	NA	NA	NA	NA	NA	NA	NA	NA	NA	NA	NA	NA	NA	NA	NA	NA	0.00682433	2.46222e-05	TRUE	1.27481e-15	Pass	NA	NA	NA	Pass	Pass	0.98896	unconditioned	unconditioned	0.8336	rs112793547	1	Pass	Pass	Pass	3	0	Y	NA	Y	No
fenland	SomaScan	3132_1	3132_1	NA	VEGFC.3132_1--SBP.30224653	VEGFC.3132_1	VEGFC	P49767	ENSG00000150630	Vascular endothelial growth factor C	SBP.30224653	Systolic blood pressure	Cardiovascular	757601	NA	Wald ratio	1	1.16517	0.267644	1.34027e-05	0.00159635	0.640587	1.68975	3.20647	1.89759	5.41814	NA	NA	NA	NA	NA	NA	NA	NA	NA	NA	NA	NA	NA	NA	NA	NA	NA	NA	NA	NA	NA	NA	NA	NA	NA	NA	NA	NA	NA	NA	NA	0.00682433	2.49956e-05	TRUE	1.31529e-15	Pass	NA	NA	NA	Pass	Pass	0.990231	unconditioned	unconditioned	0.8519	rs112793547	1	Pass	Pass	Pass	3	0	Y	NA	Y	No
fenland	SomaScan	12508_9	12508_9	NA	VPS24.12508_9--Bodyfatmass.ukb-b-19393	VPS24.12508_9	VPS24	Q9Y3E7	ENSG00000115561	Charged multivesicular body protein 3	Bodyfatmass.ukb-b-19393	Body fat mass	Anthropometry	454137	NA	Wald ratio	1	-0.0955023	0.0184683	2.32668e-07	4.26482e-05	-0.1317	-0.0593044	0.908916	0.876604	0.94242	NA	NA	NA	NA	NA	NA	NA	NA	NA	NA	NA	NA	NA	NA	NA	NA	NA	NA	NA	NA	NA	NA	NA	NA	NA	NA	NA	NA	NA	NA	NA	0.00658039	5.89283e-05	TRUE	5.11159e-14	Pass	NA	NA	NA	Pass	Pass	0.436873	unconditioned	unconditioned	0.9959	rs7570640/rs10209325/rs7593151/rs7596717/rs8179729/rs4832296/rs2367554/rs10188515/rs4832302/rs7584882/rs6739415/rs6752371/rs11689593/rs34666164/rs10432704/rs12714199	0.1003/0.097/0.0845/0.082/0.0816/0.0815/0.0783/0.0782/0.0688/0.0656/0.0647/0.0285/0.0133/0.011/0.0104/0.0104	No	Pass	Pass	0	1	Y	NA	N	No
fenland	SomaScan	12508_9	12508_9	NA	VPS24.12508_9--Bodyfatpercentage.ukb-b-8909	VPS24.12508_9	VPS24	Q9Y3E7	ENSG00000115561	Charged multivesicular body protein 3	Bodyfatpercentage.ukb-b-8909	Body fat percentage	Anthropometry	454633	NA	Wald ratio	1	-0.0714222	0.014575	9.56825e-07	0.000154743	-0.0999893	-0.0428552	0.931069	0.904847	0.95805	NA	NA	NA	NA	NA	NA	NA	NA	NA	NA	NA	NA	NA	NA	NA	NA	NA	NA	NA	NA	NA	NA	NA	NA	NA	NA	NA	NA	NA	NA	NA	0.00658039	5.28021e-05	TRUE	3.70188e-14	Pass	NA	NA	NA	Pass	Pass	0.6539	unconditioned	unconditioned	0.9846	rs7570640/rs10209325/rs7593151/rs8179729/rs4832296/rs2367554/rs7596717/rs10188515/rs4832302/rs6739415/rs7584882/rs6752371/rs11689593/rs12714199/rs34666164/rs10432704/rs4832301	0.0921/0.092/0.0807/0.0781/0.078/0.0775/0.0775/0.0754/0.0684/0.0638/0.0616/0.0376/0.018/0.0157/0.014/0.0132/0.0125	No	Pass	Pass	0	1	Y	NA	N	No
fenland	SomaScan	12508_9	12508_9	NA	VPS24.12508_9--BMI.30124842	VPS24.12508_9	VPS24	Q9Y3E7	ENSG00000115561	Charged multivesicular body protein 3	BMI.30124842	Body mass index	Anthropometry	681275	NA	Wald ratio	1	-0.143251	0.0165289	4.44955e-18	2.65207e-15	-0.175647	-0.110854	0.866537	0.838914	0.895069	NA	NA	NA	NA	NA	NA	NA	NA	NA	NA	NA	NA	NA	NA	NA	NA	NA	NA	NA	NA	NA	NA	NA	NA	NA	NA	NA	NA	NA	NA	NA	0.00658039	0.000114903	TRUE	4.30203e-13	Pass	NA	NA	NA	Pass	Pass	0.982181	unconditioned	unconditioned	1	rs7596717/rs6752371/rs12714199/rs4832301	0.7445/0.12/0.0519/0.0427	Pass	Pass	Pass	0	2	Y	NA	N	Pass
fenland	SomaScan	12508_9	12508_9	NA	VPS24.12508_9--Height.36224396	VPS24.12508_9	VPS24	Q9Y3E7	ENSG00000115561	Charged multivesicular body protein 3	Height.36224396	Height	Anthropometry	4080687	NA	Wald ratio	1	0.0953756	0.00991736	6.77547e-22	5.03964e-19	0.0759376	0.114814	1.10007	1.0789	1.12166	NA	NA	NA	NA	NA	NA	NA	NA	NA	NA	NA	NA	NA	NA	NA	NA	NA	NA	NA	NA	NA	NA	NA	NA	NA	NA	NA	NA	NA	NA	NA	0.00658039	2.24916e-05	TRUE	2.56434e-15	Pass	NA	NA	NA	Pass	Pass	0.982769	unconditioned	unconditioned	1	rs7596717/rs7584882/rs6752371	0.5008/0.4064/0.0928	Pass	Pass	Pass	1	0	Y	NA	N	Pass
fenland	SomaScan	12508_9	12508_9	NA	VPS24.12508_9--Hipcircumference.ukb-b-15590	VPS24.12508_9	VPS24	Q9Y3E7	ENSG00000115561	Charged multivesicular body protein 3	Hipcircumference.ukb-b-15590	Hip circumference	Anthropometry	462117	NA	Wald ratio	1	-0.107601	0.0188423	1.12563e-08	2.62114e-06	-0.144532	-0.0706705	0.897985	0.865427	0.931769	NA	NA	NA	NA	NA	NA	NA	NA	NA	NA	NA	NA	NA	NA	NA	NA	NA	NA	NA	NA	NA	NA	NA	NA	NA	NA	NA	NA	NA	NA	NA	0.00658039	7.06614e-05	TRUE	8.92527e-14	Pass	NA	NA	NA	Pass	Pass	0.615893	unconditioned	unconditioned	0.9997	rs7570640/rs10209325/rs7593151/rs8179729/rs4832296/rs7596717/rs10188515/rs2367554/rs7584882/rs6739415/rs4832302/rs2367546/rs6752371/rs11689593/rs10432704	0.0979/0.0979/0.0895/0.0885/0.0884/0.0865/0.0783/0.0704/0.0701/0.0622/0.0613/0.022/0.0198/0.0104/0.0099	No	Pass	Pass	0	2	Y	NA	N	Pass
fenland	SomaScan	12508_9	12508_9	NA	VPS24.12508_9--logTG.34887591	VPS24.12508_9	VPS24	Q9Y3E7	ENSG00000115561	Charged multivesicular body protein 3	logTG.34887591	Triglycerides	Biomarker	1320016	NA	Wald ratio	1	-0.0561701	0.0130884	1.77405e-05	0.00203395	-0.0818234	-0.0305167	0.945378	0.921435	0.969944	NA	NA	NA	NA	NA	NA	NA	NA	NA	NA	NA	NA	NA	NA	NA	NA	NA	NA	NA	NA	NA	NA	NA	NA	NA	NA	NA	NA	NA	NA	NA	0.00658039	1.39557e-05	TRUE	1.32061e-15	Pass	NA	NA	NA	Pass	Pass	0.949739	unconditioned	unconditioned	0.8627	rs9789777/rs6731025/rs6739415/rs7593151/rs10188515/rs8179729/rs4832296/rs7596717/rs7570640/rs7584882/rs10209325/rs2367554/rs4832302/rs11694923/rs139355609/rs6752371/rs11689593	0.1892/0.1645/0.0751/0.0542/0.0536/0.0534/0.0532/0.0511/0.0413/0.0385/0.0326/0.0323/0.0317/0.0298/0.0274/0.0128/0.0104	Pass	Pass	Pass	0	1	Y	NA	N	No
fenland	SomaScan	12508_9	12508_9	NA	VPS24.12508_9--Waistcircumference.ukb-b-9405	VPS24.12508_9	VPS24	Q9Y3E7	ENSG00000115561	Charged multivesicular body protein 3	Waistcircumference.ukb-b-9405	Waist circumference	Anthropometry	462166	NA	Wald ratio	1	-0.0828412	0.0169182	9.7519e-07	0.000157572	-0.116001	-0.0496816	0.920497	0.890474	0.951532	NA	NA	NA	NA	NA	NA	NA	NA	NA	NA	NA	NA	NA	NA	NA	NA	NA	NA	NA	NA	NA	NA	NA	NA	NA	NA	NA	NA	NA	NA	NA	0.00658039	5.18555e-05	TRUE	3.47764e-14	Pass	NA	NA	NA	Pass	Pass	0.734862	unconditioned	unconditioned	0.9841	rs7570640/rs10209325/rs7593151/rs8179729/rs4832296/rs7596717/rs2367554/rs10188515/rs7584882/rs4832302/rs6739415/rs6752371/rs11689593/rs34666164/rs10432704	0.1017/0.0933/0.0858/0.0833/0.0831/0.0825/0.079/0.0786/0.0694/0.069/0.0662/0.0271/0.0133/0.01/0.0098	No	Pass	Pass	0	1	Y	NA	N	No
fenland	SomaScan	12508_9	12508_9	NA	VPS24.12508_9--Weight.ukb-b-11842	VPS24.12508_9	VPS24	Q9Y3E7	ENSG00000115561	Charged multivesicular body protein 3	Weight.ukb-b-11842	Weight	Anthropometry	461632	NA	Wald ratio	1	-0.0800495	0.0163925	1.0432e-06	0.000167658	-0.112179	-0.0479203	0.923071	0.893884	0.95321	NA	NA	NA	NA	NA	NA	NA	NA	NA	NA	NA	NA	NA	NA	NA	NA	NA	NA	NA	NA	NA	NA	NA	NA	NA	NA	NA	NA	NA	NA	NA	0.00658039	5.18313e-05	TRUE	3.47568e-14	Pass	NA	NA	NA	Pass	Pass	0.765436	unconditioned	unconditioned	0.9843	rs7570640/rs10209325/rs7593151/rs8179729/rs4832296/rs7596717/rs10188515/rs2367554/rs6739415/rs7584882/rs4832302/rs6752371/rs11689593/rs34666164/rs10432704/rs4832301	0.1001/0.0894/0.0872/0.0851/0.0851/0.0846/0.0787/0.0708/0.0656/0.0653/0.0648/0.0282/0.0166/0.0135/0.0133/0.0104	No	Pass	Pass	0	1	Y	NA	N	No
fenland	SomaScan	12668_7	12668_7	NA	VPS4B.12668_7--InsulinFoldChangeNoBMI.37291194	VPS4B.12668_7	VPS4B	O75351	ENSG00000119541	Vacuolar protein sorting-associated protein 4B	InsulinFoldChangeNoBMI.37291194	Insulin fold change (IFC), not adjusted for BMI	Biomarker	53334	NA	Wald ratio	1	-0.29996	0.0865038	0.000525143	0.0326589	-0.469507	-0.130412	0.740848	0.62531	0.877733	NA	NA	NA	NA	NA	NA	NA	NA	NA	NA	NA	NA	NA	NA	NA	NA	NA	NA	NA	NA	NA	NA	NA	NA	NA	NA	NA	NA	NA	NA	NA	0.00304823	0.000224819	TRUE	0.000143223	Pass	NA	NA	NA	Pass	Pass	0.876806	unconditioned	unconditioned	0	NA	0	Pass	No	Pass	0	2	Y	NA	Y	No
fenland	SomaScan	12668_7	12668_7	NA	VPS4B.12668_7--InsulinSensitivityIndexNoBMI.37291194	VPS4B.12668_7	VPS4B	O75351	ENSG00000119541	Vacuolar protein sorting-associated protein 4B	InsulinSensitivityIndexNoBMI.37291194	Insulin sensitivity index (ISI), not adjusted for BMI	Biomarker	53710	NA	Wald ratio	1	-0.29996	0.0865038	0.000525143	0.0326589	-0.469507	-0.130412	0.740848	0.62531	0.877733	NA	NA	NA	NA	NA	NA	NA	NA	NA	NA	NA	NA	NA	NA	NA	NA	NA	NA	NA	NA	NA	NA	NA	NA	NA	NA	NA	NA	NA	NA	NA	0.00304823	0.000223245	TRUE	0.000139119	Pass	NA	NA	NA	Pass	Pass	0.876806	unconditioned	unconditioned	0	NA	0	Pass	No	Pass	0	2	Y	NA	Y	No
fenland	SomaScan	9870_17	9870_17	NA	WARS.9870_17--ApolipoproteinA1.ieu-b-107	WARS.9870_17	WARS	P23381	ENSG00000140105	Tryptophan--tRNA ligase, cytoplasmic	ApolipoproteinA1.ieu-b-107	Apolipoprotein A1	Biomarker	393193	NA	Wald ratio	1	-0.0403332	0.0062792	1.33341e-10	4.21079e-08	-0.0526405	-0.028026	0.960469	0.948721	0.972363	NA	NA	NA	NA	NA	NA	NA	NA	NA	NA	NA	NA	NA	NA	NA	NA	NA	NA	NA	NA	NA	NA	NA	NA	NA	NA	NA	NA	NA	NA	NA	0.054182	0.000105054	TRUE	1.16389e-118	Pass	NA	NA	NA	Pass	Pass	0.101629	unconditioned	unconditioned	1	rs2273804/rs4905957	0.6005/0.3787	No	Pass	Pass	0	4	Y	NA	N	Pass
fenland	SomaScan	9870_17	9870_17	NA	WARS.9870_17--FastingGlucose.GCST90002232	WARS.9870_17	WARS	P23381	ENSG00000140105	Tryptophan--tRNA ligase, cytoplasmic	FastingGlucose.GCST90002232	Fasting glucose	Biomarker	200622	NA	Wald ratio	1	0.0351366	0.00585611	1.97318e-09	5.26964e-07	0.0236587	0.0466146	1.03576	1.02394	1.04772	NA	NA	NA	NA	NA	NA	NA	NA	NA	NA	NA	NA	NA	NA	NA	NA	NA	NA	NA	NA	NA	NA	NA	NA	NA	NA	NA	NA	NA	NA	NA	0.054182	0.000195926	TRUE	4.90198e-112	Pass	NA	NA	NA	Pass	Pass	0.772377	rs4905957	unconditioned	1	rs4905957/rs2273804	0.8154/0.1585	No	Pass	Pass	4	0	Y	NA	N	Pass
fenland	SomaScan	9870_17	9870_17	NA	WARS.9870_17--HbA1c.GCST90002244	WARS.9870_17	WARS	P23381	ENSG00000140105	Tryptophan--tRNA ligase, cytoplasmic	HbA1c.GCST90002244	HbA1c	Biomarker	146806	NA	Wald ratio	1	0.0200781	0.0044618	6.79535e-06	0.000886997	0.011333	0.0288232	1.02028	1.0114	1.02924	NA	NA	NA	NA	NA	NA	NA	NA	NA	NA	NA	NA	NA	NA	NA	NA	NA	NA	NA	NA	NA	NA	NA	NA	NA	NA	NA	NA	NA	NA	NA	0.054182	0.000173096	TRUE	7.60495e-111	Pass	NA	NA	NA	Pass	Pass	0.842812	unconditioned	unconditioned	0.9223	rs4905957/rs2273804	0.6834/0.2941	Pass	Pass	Pass	4	0	Y	NA	N	No
fenland	SomaScan	9870_17	9870_17	NA	WARS.9870_17--HDL.34887591	WARS.9870_17	WARS	P23381	ENSG00000140105	Tryptophan--tRNA ligase, cytoplasmic	HDL.34887591	High density lipoprotein cholesterol levels	Biomarker	1320016	NA	Wald ratio	1	-0.0269588	0.00445385	1.4225e-09	3.87956e-07	-0.0356883	-0.0182292	0.973401	0.964941	0.981936	NA	NA	NA	NA	NA	NA	NA	NA	NA	NA	NA	NA	NA	NA	NA	NA	NA	NA	NA	NA	NA	NA	NA	NA	NA	NA	NA	NA	NA	NA	NA	0.054182	2.77574e-05	TRUE	3.75762e-126	Pass	NA	NA	NA	Pass	Pass	0.736863	rs4905957	rs7147511	1	rs4905957/rs2273804/rs12882934	0.8416/0.094/0.0643	No	Pass	Pass	0	4	Y	NA	N	Pass
fenland	SomaScan	13692_154	13692_154	NA	WISP1.13692_154--Hypothyroidismmyxoedema.ukb-b-19732	WISP1.13692_154	CCN4	O95388	ENSG00000104415	WNT1-inducible-signaling pathway protein 1	Hypothyroidismmyxoedema.ukb-b-19732	Hypothyroidism/myxoedema	Metabolic/endocrine	462933	22687	Wald ratio	1	-0.00373231	0.000854817	1.26422e-05	0.0015191	-0.00540775	-0.00205687	0.996275	0.994607	0.997945	NA	NA	NA	NA	NA	NA	NA	NA	NA	NA	NA	NA	NA	NA	NA	NA	NA	NA	NA	NA	NA	NA	NA	NA	NA	NA	NA	NA	NA	NA	NA	0.120439	4.10639e-05	TRUE	8.45217e-290	Pass	NA	NA	NA	Pass	Pass	0.00186748	rs2013158	rs7005834	0.992	rs2013158	1	No	Pass	Pass	0	1	Y	NA	N	No
fenland	SomaScan	3481_87	3481_87	NA	XPNPEP1.3481_87--EducationalAttainment.35361970	XPNPEP1.3481_87	XPNPEP1	Q9NQW7	ENSG00000108039	Xaa-Pro aminopeptidase 1	EducationalAttainment.35361970	Educational attainment	Neurological	3037499	NA	Wald ratio	1	0.134976	0.0223697	1.60051e-09	4.34529e-07	0.0911318	0.178821	1.14451	1.09541	1.19581	NA	NA	NA	NA	NA	NA	NA	NA	NA	NA	NA	NA	NA	NA	NA	NA	NA	NA	NA	NA	NA	NA	NA	NA	NA	NA	NA	NA	NA	NA	NA	0.00335312	1.19834e-05	TRUE	1.80323e-08	Pass	NA	NA	NA	Pass	Pass	0.424681	unconditioned	unconditioned	0.9988	rs7477704/rs11194997/rs2481106/rs2076974/rs2419315/rs6584972/rs10884925/rs12261598/rs7086057/rs928213/rs12268910/rs3862007/rs11194951/rs2150211/rs11194963/rs10884920/rs11195006/rs11592785/rs1349348/rs2501575/rs1009532/rs4918475/rs2060675/rs2501577/rs17127128/rs4595478/rs10884919/rs61881642/rs12569425/rs61881586/rs6584964/rs4275548/rs9783184/rs7069128/rs59042914/rs17126938/rs61881587/rs61579832/rs75063896/rs7076609/rs12572168/rs11194950/rs7090570/rs12268462/rs17126902/rs10884921	0.0686/0.0666/0.0664/0.0648/0.0564/0.0544/0.0527/0.0516/0.0513/0.0437/0.0398/0.0372/0.0357/0.0321/0.0283/0.0238/0.0212/0.0173/0.0167/0.0149/0.0113/0.0105/0.0097/0.0089/0.0068/0.0052/0.0038/0.0036/0.0035/0.003/0.0028/0.0027/0.0026/0.0024/0.0024/0.0023/0.0022/0.0022/0.0021/0.0018/0.0014/0.0014/0.0013/0.0013/0.0013/0.0012	No	Pass	Pass	2	0	Y	NA	Y	Pass
fenland	SomaScan	3481_87	3481_87	NA	XPNPEP1.3481_87--Height.36224396	XPNPEP1.3481_87	XPNPEP1	Q9NQW7	ENSG00000108039	Xaa-Pro aminopeptidase 1	Height.36224396	Height	Anthropometry	4080687	NA	Wald ratio	1	0.0527336	0.0135545	0.000100045	0.00882323	0.0261667	0.0793004	1.05415	1.02651	1.08253	NA	NA	NA	NA	NA	NA	NA	NA	NA	NA	NA	NA	NA	NA	NA	NA	NA	NA	NA	NA	NA	NA	NA	NA	NA	NA	NA	NA	NA	NA	NA	0.00335312	3.70976e-06	TRUE	6.99279e-09	Pass	NA	NA	NA	Pass	Pass	0.937401	unconditioned	rs1133195*	0.9973	rs2076974/rs11194951/rs1349348/rs4595478/rs11194963/rs2060675/rs4275548/rs7906904/rs12263484/rs7079713/rs12268910/rs2122517/rs7080576/rs12267714	0.2306/0.1956/0.1702/0.0813/0.0772/0.0633/0.0456/0.0153/0.0144/0.0131/0.0113/0.0096/0.0079/0.0063	Pass	Pass	Pass	1	0	Y	NA	Y	No
fenland	SomaScan	14156_33	14156_33	NA	YWHAB.14156_33--Bodyfatmass.ukb-b-19393	YWHAB.14156_33	YWHAB	P31946	ENSG00000166913	14-3-3 protein beta/alpha	Bodyfatmass.ukb-b-19393	Body fat mass	Anthropometry	454137	NA	Wald ratio	1	-0.102753	0.0146152	2.05692e-12	7.91126e-10	-0.131399	-0.0741076	0.902349	0.876868	0.928572	NA	NA	NA	NA	NA	NA	NA	NA	NA	NA	NA	NA	NA	NA	NA	NA	NA	NA	NA	NA	NA	NA	NA	NA	NA	NA	NA	NA	NA	NA	NA	0.0110442	0.000108741	TRUE	2.46021e-22	Pass	NA	NA	NA	Pass	Pass	0.986575	unconditioned	unconditioned	1	rs12481468/rs6017444/rs6031858/rs6031855/rs2267850/rs2284265/rs8356/rs6031847/rs7265519	0.1767/0.1577/0.1227/0.1108/0.1078/0.0923/0.0887/0.0764/0.0476	Pass	Pass	Pass	0	3	Y	NA	N	Pass
fenland	SomaScan	14156_33	14156_33	NA	YWHAB.14156_33--Bodyfatpercentage.ukb-b-8909	YWHAB.14156_33	YWHAB	P31946	ENSG00000166913	14-3-3 protein beta/alpha	Bodyfatpercentage.ukb-b-8909	Body fat percentage	Anthropometry	454633	NA	Wald ratio	1	-0.0588165	0.0115304	3.37888e-07	6.0099e-05	-0.0814161	-0.0362169	0.94288	0.92181	0.964431	NA	NA	NA	NA	NA	NA	NA	NA	NA	NA	NA	NA	NA	NA	NA	NA	NA	NA	NA	NA	NA	NA	NA	NA	NA	NA	NA	NA	NA	NA	NA	0.0110442	5.72036e-05	TRUE	1.32526e-23	Pass	NA	NA	NA	Pass	Pass	0.983354	unconditioned	unconditioned	0.9944	rs12481468/rs6017444/rs6031858/rs6031855/rs2267850/rs2284265/rs8356/rs6031847/rs7265519	0.1771/0.1595/0.1179/0.1062/0.1038/0.0935/0.0858/0.0796/0.0482	Pass	Pass	Pass	0	3	Y	NA	N	No
fenland	SomaScan	14156_33	14156_33	NA	YWHAB.14156_33--Bodyfatfreemass.ukb-b-13354	YWHAB.14156_33	YWHAB	P31946	ENSG00000166913	14-3-3 protein beta/alpha	Bodyfatfreemass.ukb-b-13354	Body fat-free mass	Anthropometry	454850	NA	Wald ratio	1	-0.0764573	0.00928946	1.86378e-16	1.01354e-13	-0.0946646	-0.0582499	0.926393	0.909678	0.943414	NA	NA	NA	NA	NA	NA	NA	NA	NA	NA	NA	NA	NA	NA	NA	NA	NA	NA	NA	NA	NA	NA	NA	NA	NA	NA	NA	NA	NA	NA	NA	0.0110442	0.000148827	TRUE	1.43243e-21	Pass	NA	NA	NA	Pass	Pass	0.985398	unconditioned	unconditioned	1	rs6017444/rs12481468/rs6031858/rs2267850/rs6031855/rs2284265/rs8356/rs6031847/rs7265519	0.1613/0.1597/0.1287/0.1241/0.1235/0.0985/0.0713/0.0703/0.0401	Pass	Pass	Pass	0	3	Y	NA	N	Pass
fenland	SomaScan	14156_33	14156_33	NA	YWHAB.14156_33--BMI.30124842	YWHAB.14156_33	YWHAB	P31946	ENSG00000166913	14-3-3 protein beta/alpha	BMI.30124842	Body mass index	Anthropometry	681275	NA	Wald ratio	1	-0.0689198	0.0125911	4.40774e-08	9.27951e-06	-0.0935984	-0.0442412	0.933402	0.910648	0.956723	NA	NA	NA	NA	NA	NA	NA	NA	NA	NA	NA	NA	NA	NA	NA	NA	NA	NA	NA	NA	NA	NA	NA	NA	NA	NA	NA	NA	NA	NA	NA	0.0110442	4.26202e-05	TRUE	3.03355e-24	Pass	NA	NA	NA	Pass	Pass	0.985985	unconditioned	unconditioned	0.9983	rs6031855/rs6031858/rs2267850/rs12481468/rs6017444	0.2498/0.2049/0.1895/0.1751/0.1749	Pass	Pass	Pass	0	3	Y	NA	N	Pass
fenland	SomaScan	14156_33	14156_33	NA	YWHAB.14156_33--Height.36224396	YWHAB.14156_33	YWHAB	P31946	ENSG00000166913	14-3-3 protein beta/alpha	Height.36224396	Height	Anthropometry	4080687	NA	Wald ratio	1	-0.112238	0.00841617	1.42955e-40	2.2572e-37	-0.128734	-0.0957422	0.893832	0.879208	0.908698	NA	NA	NA	NA	NA	NA	NA	NA	NA	NA	NA	NA	NA	NA	NA	NA	NA	NA	NA	NA	NA	NA	NA	NA	NA	NA	NA	NA	NA	NA	NA	0.0110442	4.38735e-05	TRUE	1.70112e-24	Pass	NA	NA	NA	Pass	Pass	0.930963	unconditioned	rs2239535	1	rs6017444/rs12481468/rs6031855/rs6031849/rs16989474/rs6017443	0.3111/0.3061/0.2585/0.0404/0.0271/0.0245	Pass	Pass	Pass	0	3	Y	NA	N	Pass
fenland	SomaScan	14156_33	14156_33	NA	YWHAB.14156_33--Hipcircumference.ukb-b-15590	YWHAB.14156_33	YWHAB	P31946	ENSG00000166913	14-3-3 protein beta/alpha	Hipcircumference.ukb-b-15590	Hip circumference	Anthropometry	462117	NA	Wald ratio	1	-0.101803	0.0149035	8.44318e-12	3.03956e-09	-0.131014	-0.0725923	0.903207	0.877205	0.92998	NA	NA	NA	NA	NA	NA	NA	NA	NA	NA	NA	NA	NA	NA	NA	NA	NA	NA	NA	NA	NA	NA	NA	NA	NA	NA	NA	NA	NA	NA	NA	0.0110442	0.000100982	TRUE	1.64831e-22	Pass	NA	NA	NA	Pass	Pass	0.987142	unconditioned	unconditioned	1	rs12481468/rs6017444/rs6031858/rs6031855/rs2267850/rs8356/rs2284265/rs6031847/rs7265519	0.2023/0.1554/0.1149/0.1026/0.0993/0.0924/0.0888/0.0735/0.0537	Pass	Pass	Pass	0	3	Y	NA	N	Pass
fenland	SomaScan	14156_33	14156_33	NA	YWHAB.14156_33--PP.30224653	YWHAB.14156_33	YWHAB	P31946	ENSG00000166913	14-3-3 protein beta/alpha	PP.30224653	Pulse pressure	Cardiovascular	757601	NA	Wald ratio	1	0.631544	0.151756	3.16064e-05	0.00334069	0.334102	0.928986	1.88051	1.39669	2.53194	NA	NA	NA	NA	NA	NA	NA	NA	NA	NA	NA	NA	NA	NA	NA	NA	NA	NA	NA	NA	NA	NA	NA	NA	NA	NA	NA	NA	NA	NA	NA	0.0110442	2.28182e-05	TRUE	4.34037e-25	Pass	NA	NA	NA	Pass	Pass	0.899594	unconditioned	unconditioned	0.7351	rs6017444/rs12481468/rs2284265/rs6031858/rs2267850/rs6031855/rs8356/rs6031847/rs7265519/rs16989483/rs6031853	0.1791/0.1553/0.1204/0.1183/0.1054/0.094/0.0642/0.0549/0.0463/0.0101/0.0052	Pass	No	Pass	3	0	Y	NA	N	No
fenland	SomaScan	14156_33	14156_33	NA	YWHAB.14156_33--schizophrenia.35396580	YWHAB.14156_33	YWHAB	P31946	ENSG00000166913	14-3-3 protein beta/alpha	schizophrenia.35396580	Schizophrenia	Psychiatric	130644	53386	Wald ratio	1	0.288905	0.064281	6.97642e-06	0.000908656	0.162914	0.414896	1.33496	1.17694	1.51421	NA	NA	NA	NA	NA	NA	NA	NA	NA	NA	NA	NA	NA	NA	NA	NA	NA	NA	NA	NA	NA	NA	NA	NA	NA	NA	NA	NA	NA	NA	NA	0.0110442	0.000154062	TRUE	2.09325e-20	Pass	NA	NA	NA	Pass	Pass	0.907569	unconditioned	unconditioned	0.8872	rs12481468/rs6017444/rs8356/rs6031858/rs6031855/rs2267850/rs2284265/rs7265519/rs6031847	0.2068/0.1693/0.1129/0.1107/0.0949/0.0949/0.0914/0.0499/0.0434	Pass	Pass	Pass	3	0	Y	NA	N	No
fenland	SomaScan	14156_33	14156_33	NA	YWHAB.14156_33--SBP.30224653	YWHAB.14156_33	YWHAB	P31946	ENSG00000166913	14-3-3 protein beta/alpha	SBP.30224653	Systolic blood pressure	Cardiovascular	757601	NA	Wald ratio	1	0.956925	0.222664	1.72643e-05	0.00199204	0.520504	1.39335	2.60368	1.68288	4.02831	NA	NA	NA	NA	NA	NA	NA	NA	NA	NA	NA	NA	NA	NA	NA	NA	NA	NA	NA	NA	NA	NA	NA	NA	NA	NA	NA	NA	NA	NA	NA	0.0110442	2.43558e-05	TRUE	5.1432e-25	Pass	NA	NA	NA	Pass	Pass	0.94865	unconditioned	unconditioned	0.8047	rs6017444/rs12481468/rs6031858/rs2284265/rs2267850/rs6031855/rs8356/rs6031847/rs7265519/rs16989483/rs2072726/rs6031849	0.1824/0.1512/0.1154/0.1146/0.109/0.0998/0.0672/0.0479/0.0467/0.0101/0.0054/0.0052	Pass	Pass	Pass	3	0	Y	NA	N	No
fenland	SomaScan	14156_33	14156_33	NA	YWHAB.14156_33--Waistcircumference.ukb-b-9405	YWHAB.14156_33	YWHAB	P31946	ENSG00000166913	14-3-3 protein beta/alpha	Waistcircumference.ukb-b-9405	Waist circumference	Anthropometry	462166	NA	Wald ratio	1	-0.0703426	0.0133767	1.45154e-07	2.81247e-05	-0.0965609	-0.0441243	0.932074	0.907955	0.956835	NA	NA	NA	NA	NA	NA	NA	NA	NA	NA	NA	NA	NA	NA	NA	NA	NA	NA	NA	NA	NA	NA	NA	NA	NA	NA	NA	NA	NA	NA	NA	0.0110442	5.96925e-05	TRUE	1.53863e-23	Pass	NA	NA	NA	Pass	Pass	0.984793	unconditioned	unconditioned	0.9974	rs12481468/rs6017444/rs6031858/rs6031855/rs2267850/rs2284265/rs6031847/rs8356/rs7265519	0.1721/0.1627/0.114/0.1059/0.1036/0.0931/0.0889/0.088/0.0468	Pass	Pass	Pass	0	3	Y	NA	N	No
fenland	SomaScan	14156_33	14156_33	NA	YWHAB.14156_33--Weight.ukb-b-11842	YWHAB.14156_33	YWHAB	P31946	ENSG00000166913	14-3-3 protein beta/alpha	Weight.ukb-b-11842	Weight	Anthropometry	461632	NA	Wald ratio	1	-0.103946	0.0129822	1.17732e-15	6.05484e-13	-0.129391	-0.0785006	0.901274	0.878631	0.924502	NA	NA	NA	NA	NA	NA	NA	NA	NA	NA	NA	NA	NA	NA	NA	NA	NA	NA	NA	NA	NA	NA	NA	NA	NA	NA	NA	NA	NA	NA	NA	0.0110442	0.000138774	TRUE	9.31772e-22	Pass	NA	NA	NA	Pass	Pass	0.987475	unconditioned	unconditioned	1	rs12481468/rs6017444/rs6031858/rs6031855/rs2267850/rs2284265/rs8356/rs6031847/rs7265519	0.1833/0.1617/0.1221/0.1135/0.1117/0.093/0.0907/0.0655/0.0425	Pass	Pass	Pass	0	3	Y	NA	N	Pass
ukbppp	Olink	OID30675	NA	OID30675	ABO_P16442_OID30675_v1_Inflammation_II--GIGASTROKE_LAS.GCST90104541	ABO_P16442_OID30675_v1_Inflammation_II	ABO	P16442	ENSG00000175164	Histo-blood group ABO system transferase	GIGASTROKE_LAS.GCST90104541	Stroke (large artery stroke)	Cardiovascular	1241207	6399	Inverse variance weighted	3	0.140458	0.0367543	0.000132626	0.0133484	0.0684192	0.212496	1.1508	1.07081	1.23676	1.98489	2	0.37067	0	0.167214	0.0446997	0.000183415	0.0796024	0.254825	1.18201	1.08286	1.29024	0.180162	0.0600183	0.0953684	0.0625259	0.297798	1.19741	1.06452	1.34689	0.126963	0.266789	0.717229	-0.395945	0.64987	1.13537	0.673044	1.91529	0.00596509	0.115692	0.967205	0.118867	1.33984e-05	TRUE	1e-300	Pass	Pass	Pass	Pass	Pass	Pass	0.990475	unconditioned	unconditioned	0.9989	rs505922	1	Pass	Pass	Pass	1	0	Y	NA	N	No
ukbppp	Olink	OID30675	NA	OID30675	ABO_P16442_OID30675_v1_Inflammation_II--Verylowdensitylipoproteincholesterol.met-d-VLDL_C	ABO_P16442_OID30675_v1_Inflammation_II	ABO	P16442	ENSG00000175164	Histo-blood group ABO system transferase	Verylowdensitylipoproteincholesterol.met-d-VLDL_C	Very low-density lipoprotein cholesterol	Biomarker	115048	NA	Inverse variance weighted	3	0.0416199	0.00973081	1.89323e-05	0.00258915	0.0225475	0.0606923	1.0425	1.0228	1.06257	3.54069	2	0.170275	0.435138	0.0436183	0.0098524	9.54734e-06	0.0243076	0.062929	1.04458	1.02461	1.06495	0.0478014	0.0128079	0.0648828	0.0226979	0.0729049	1.04896	1.02296	1.07563	0.055282	0.068937	0.569702	-0.0798345	0.190398	1.05684	0.923269	1.20973	-0.00598782	0.0296296	0.873056	0.118867	0.00035238	TRUE	1e-300	Pass	Pass	Pass	Pass	Pass	Pass	0.0980229	rs505922	rs115478735*	1	rs505922	1	No	Pass	Pass	1	0	Y	NA	N	No
ukbppp	Olink	OID20159	NA	OID20159	ACAN_P16112_OID20159_v1_Cardiometabolic--Bodyfatfreemass.ukb-b-13354	ACAN_P16112_OID20159_v1_Cardiometabolic	ACAN	P16112	ENSG00000157766	Aggrecan core protein	Bodyfatfreemass.ukb-b-13354	Body fat-free mass	Anthropometry	454850	NA	Wald ratio	1	0.194886	0.0272581	8.69929e-13	4.6779e-10	0.14146	0.248312	1.21517	1.15195	1.28186	NA	NA	NA	NA	NA	NA	NA	NA	NA	NA	NA	NA	NA	NA	NA	NA	NA	NA	NA	NA	NA	NA	NA	NA	NA	NA	NA	NA	NA	NA	NA	0.00124932	0.000112371	TRUE	1.24973e-05	Pass	NA	NA	NA	Pass	Pass	0.976327	rs142050326	rs1516795	0.9999	rs1516795/rs28584580/rs28756918/rs28407189/rs28547091/rs28609392/rs16942341	0.4109/0.3768/0.0745/0.0291/0.0232/0.023/0.0226	Pass	Pass	Pass	1	0	Y	NA	Y	Pass
ukbppp	Olink	OID20159	NA	OID20159	ACAN_P16112_OID20159_v1_Cardiometabolic--Weight.ukb-b-11842	ACAN_P16112_OID20159_v1_Cardiometabolic	ACAN	P16112	ENSG00000157766	Aggrecan core protein	Weight.ukb-b-11842	Weight	Anthropometry	461632	NA	Wald ratio	1	0.193881	0.0380992	3.60252e-07	7.79739e-05	0.119206	0.268555	1.21395	1.1266	1.30807	NA	NA	NA	NA	NA	NA	NA	NA	NA	NA	NA	NA	NA	NA	NA	NA	NA	NA	NA	NA	NA	NA	NA	NA	NA	NA	NA	NA	NA	NA	NA	0.00124932	5.60974e-05	TRUE	8.64906e-07	Pass	NA	NA	NA	Pass	Pass	0.976245	rs142050326	rs1516795	0.9998	rs1516795/rs28584580/rs28756918/rs28407189/rs28564751/rs28547091/rs16942341/rs28609392	0.3805/0.2726/0.1001/0.0528/0.0486/0.0429/0.0388/0.0332	Pass	Pass	Pass	1	0	Y	NA	Y	No
ukbppp	Olink	OID30696	NA	OID30696	ACE_P12821_OID30696_v1_Inflammation_II--Alzheimers.GCST90027158	ACE_P12821_OID30696_v1_Inflammation_II	ACE	P12821	ENSG00000159640	Angiotensin-converting enzyme	Alzheimers.GCST90027158	Alzheimer's disease	Neurological	487511	85934	Inverse variance weighted	2	-0.183919	0.0234553	4.46031e-15	3.05652e-12	-0.229891	-0.137947	0.832003	0.79462	0.871145	0.181881	1	0.669762	0	NA	NA	NA	NA	NA	NA	NA	NA	NA	NA	NA	NA	NA	NA	NA	NA	NA	NA	NA	NA	NA	NA	NA	NA	NA	NA	NA	0.0406351	0.000128073	TRUE	1.75365e-259	Pass	Pass	NA	NA	Pass	Pass	0.996242	rs185105129	rs4291*	1	rs4291/rs4295/rs4968783/rs4292/rs4459609/rs4968782	0.2412/0.2353/0.1508/0.1427/0.1328/0.0808	Pass	Pass	Pass	0	2	Y	NA	N	Pass
ukbppp	Olink	OID30696	NA	OID30696	ACE_P12821_OID30696_v1_Inflammation_II--Bodyfatpercentage.ukb-b-8909	ACE_P12821_OID30696_v1_Inflammation_II	ACE	P12821	ENSG00000159640	Angiotensin-converting enzyme	Bodyfatpercentage.ukb-b-8909	Body fat percentage	Anthropometry	454633	NA	Inverse variance weighted	2	0.0174854	0.00443453	8.04656e-05	0.00891282	0.00879371	0.0261771	1.01764	1.00883	1.02652	0.0163857	1	0.898144	0	NA	NA	NA	NA	NA	NA	NA	NA	NA	NA	NA	NA	NA	NA	NA	NA	NA	NA	NA	NA	NA	NA	NA	NA	NA	NA	NA	0.0406351	3.42026e-05	TRUE	5.42657e-273	Pass	Pass	NA	NA	Pass	Pass	0.881557	rs4277405	rs2008018*	0.9515	rs4308/rs4295/rs4459609/rs4968782/rs4968783/rs4291/rs4292	0.3933/0.1468/0.1435/0.0928/0.0773/0.076/0.0496	Pass	Pass	Pass	1	0	Y	NA	N	No
ukbppp	Olink	OID30696	NA	OID30696	ACE_P12821_OID30696_v1_Inflammation_II--BMI.30124842	ACE_P12821_OID30696_v1_Inflammation_II	ACE	P12821	ENSG00000159640	Angiotensin-converting enzyme	BMI.30124842	Body mass index	Anthropometry	681275	NA	Wald ratio	1	0.0263909	0.00500038	1.3076e-07	3.0643e-05	0.0165901	0.0361916	1.02674	1.01673	1.03685	NA	NA	NA	NA	NA	NA	NA	NA	NA	NA	NA	NA	NA	NA	NA	NA	NA	NA	NA	NA	NA	NA	NA	NA	NA	NA	NA	NA	NA	NA	NA	0.0396223	4.0312e-05	TRUE	1.01331e-270	Pass	NA	NA	NA	Pass	Pass	0.988897	rs4459609	rs12325866*	0.929	rs4459609/rs4295	0.5562/0.4437	Pass	Pass	Pass	1	0	Y	NA	N	No
ukbppp	Olink	OID30696	NA	OID30696	ACE_P12821_OID30696_v1_Inflammation_II--DBP.30224653	ACE_P12821_OID30696_v1_Inflammation_II	ACE	P12821	ENSG00000159640	Angiotensin-converting enzyme	DBP.30224653	Diastolic blood pressure	Cardiovascular	757601	NA	Wald ratio	1	0.511705	0.0508371	7.84287e-24	9.30458e-21	0.412064	0.611346	1.66813	1.50993	1.84291	NA	NA	NA	NA	NA	NA	NA	NA	NA	NA	NA	NA	NA	NA	NA	NA	NA	NA	NA	NA	NA	NA	NA	NA	NA	NA	NA	NA	NA	NA	NA	0.0396223	0.000134287	TRUE	9.82837e-258	Pass	NA	NA	NA	Pass	Pass	0.980538	rs4277405	unconditioned	1	rs4295/rs4459609/rs4968782/rs4291/rs4308/rs4968783/rs8077276	0.3298/0.248/0.1622/0.0992/0.0492/0.044/0.0403	Pass	Pass	Pass	1	0	Y	NA	N	Pass
ukbppp	Olink	OID30696	NA	OID30696	ACE_P12821_OID30696_v1_Inflammation_II--Height.36224396	ACE_P12821_OID30696_v1_Inflammation_II	ACE	P12821	ENSG00000159640	Angiotensin-converting enzyme	Height.36224396	Height	Anthropometry	4080687	NA	Wald ratio	1	-0.0202222	0.00300023	1.58124e-11	7.09579e-09	-0.0261027	-0.0143418	0.979981	0.974235	0.985761	NA	NA	NA	NA	NA	NA	NA	NA	NA	NA	NA	NA	NA	NA	NA	NA	NA	NA	NA	NA	NA	NA	NA	NA	NA	NA	NA	NA	NA	NA	NA	0.0396223	1.11936e-05	TRUE	1.88762e-290	Pass	NA	NA	NA	Pass	Pass	0.887298	rs12451328	rs10438757	0.0008	rs2727331/rs13030/rs2247435/rs2665840	0.3767/0.3124/0.2414/0.0368	Pass	No	Pass	0	1	Y	NA	N	Pass
ukbppp	Olink	OID30696	NA	OID30696	ACE_P12821_OID30696_v1_Inflammation_II--HDL.34887591	ACE_P12821_OID30696_v1_Inflammation_II	ACE	P12821	ENSG00000159640	Angiotensin-converting enzyme	HDL.34887591	High density lipoprotein cholesterol levels	Biomarker	1320016	NA	Inverse variance weighted	2	-0.0178939	0.00401694	8.40518e-06	0.00127536	-0.0257671	-0.0100206	0.982265	0.974562	0.990029	0.0578704	1	0.809894	0	NA	NA	NA	NA	NA	NA	NA	NA	NA	NA	NA	NA	NA	NA	NA	NA	NA	NA	NA	NA	NA	NA	NA	NA	NA	NA	NA	0.0406351	1.50833e-05	TRUE	1.41991e-291	Pass	Pass	NA	NA	Pass	Pass	0.157716	rs4365	rs12941370*	0.9247	rs4362	0.9989	No	Pass	Pass	0	2	Y	NA	N	No
ukbppp	Olink	OID30696	NA	OID30696	ACE_P12821_OID30696_v1_Inflammation_II--Hypertension.ukb-b-14057	ACE_P12821_OID30696_v1_Inflammation_II	ACE	P12821	ENSG00000159640	Angiotensin-converting enzyme	Hypertension.ukb-b-14057	Hypertension	Cardiovascular	343202	119731	Inverse variance weighted	2	0.0253918	0.00257832	6.97841e-23	7.88477e-20	0.0203383	0.0304453	1.02572	1.02055	1.03091	0.635121	1	0.425483	0	NA	NA	NA	NA	NA	NA	NA	NA	NA	NA	NA	NA	NA	NA	NA	NA	NA	NA	NA	NA	NA	NA	NA	NA	NA	NA	NA	0.0406351	0.00028439	TRUE	1.97997e-238	Pass	Pass	NA	NA	Pass	Pass	0.99228	rs4277405	unconditioned	1	rs4459609/rs4968782/rs4968783/rs4308/rs4291/rs4295/rs8077276	0.3871/0.1717/0.1309/0.095/0.078/0.0576/0.044	Pass	Pass	Pass	1	0	Y	NA	N	Pass
ukbppp	Olink	OID30696	NA	OID30696	ACE_P12821_OID30696_v1_Inflammation_II--PP.30224653	ACE_P12821_OID30696_v1_Inflammation_II	ACE	P12821	ENSG00000159640	Angiotensin-converting enzyme	PP.30224653	Pulse pressure	Cardiovascular	757601	NA	Wald ratio	1	0.280021	0.0597267	2.75387e-06	0.000480018	0.162957	0.397085	1.32316	1.17699	1.48748	NA	NA	NA	NA	NA	NA	NA	NA	NA	NA	NA	NA	NA	NA	NA	NA	NA	NA	NA	NA	NA	NA	NA	NA	NA	NA	NA	NA	NA	NA	NA	0.0396223	2.88829e-05	TRUE	1.03389e-274	Pass	NA	NA	NA	Pass	Pass	0.992843	rs4277405	unconditioned	0.9835	rs4459609/rs4968782/rs4968783/rs8077276/rs4308/rs4291	0.4523/0.222/0.1836/0.0442/0.0386/0.0283	Pass	Pass	Pass	1	0	Y	NA	N	No
ukbppp	Olink	OID30696	NA	OID30696	ACE_P12821_OID30696_v1_Inflammation_II--schizophrenia.35396580	ACE_P12821_OID30696_v1_Inflammation_II	ACE	P12821	ENSG00000159640	Angiotensin-converting enzyme	schizophrenia.35396580	Schizophrenia	Psychiatric	130644	53386	Inverse variance weighted	2	-0.121638	0.0251641	1.33951e-06	0.000253759	-0.17096	-0.0723165	0.885469	0.842856	0.930236	0.00962483	1	0.921848	0	NA	NA	NA	NA	NA	NA	NA	NA	NA	NA	NA	NA	NA	NA	NA	NA	NA	NA	NA	NA	NA	NA	NA	NA	NA	NA	NA	0.0406351	0.000178851	TRUE	5.79278e-216	Pass	Pass	NA	NA	Pass	Pass	0.984258	rs4277405	unconditioned	0.9676	rs4308/rs4459609/rs4968782/rs4295/rs4291/rs4292/rs4968783	0.5117/0.1578/0.0915/0.075/0.058/0.0479/0.0365	Pass	Pass	Pass	0	1	Y	NA	N	No
ukbppp	Olink	OID30696	NA	OID30696	ACE_P12821_OID30696_v1_Inflammation_II--SBP.30224653	ACE_P12821_OID30696_v1_Inflammation_II	ACE	P12821	ENSG00000159640	Angiotensin-converting enzyme	SBP.30224653	Systolic blood pressure	Cardiovascular	757601	NA	Wald ratio	1	0.808672	0.0877844	3.20029e-20	3.02228e-17	0.636614	0.980729	2.24492	1.89007	2.6664	NA	NA	NA	NA	NA	NA	NA	NA	NA	NA	NA	NA	NA	NA	NA	NA	NA	NA	NA	NA	NA	NA	NA	NA	NA	NA	NA	NA	NA	NA	NA	0.0396223	0.000111773	TRUE	1.79429e-260	Pass	NA	NA	NA	Pass	Pass	0.99293	rs4277405	unconditioned	1	rs4459609/rs4968782/rs4968783/rs8077276	0.4443/0.2896/0.1501/0.0767	Pass	Pass	Pass	1	0	Y	NA	N	Pass
ukbppp	Olink	OID30696	NA	OID30696	ACE_P12821_OID30696_v1_Inflammation_II--logTG.34887591	ACE_P12821_OID30696_v1_Inflammation_II	ACE	P12821	ENSG00000159640	Angiotensin-converting enzyme	logTG.34887591	Triglycerides	Biomarker	1320016	NA	Inverse variance weighted	2	0.0181582	0.00399312	5.43192e-06	0.000868589	0.0103317	0.0259847	1.01832	1.01039	1.02633	0.535283	1	0.464394	0	NA	NA	NA	NA	NA	NA	NA	NA	NA	NA	NA	NA	NA	NA	NA	NA	NA	NA	NA	NA	NA	NA	NA	NA	NA	NA	NA	0.0406351	1.60709e-05	TRUE	3.26122e-291	Pass	Pass	NA	NA	Pass	Pass	0.982666	rs4277405	unconditioned	0.9595	rs4362	0.9999	Pass	Pass	Pass	2	0	Y	NA	N	No
ukbppp	Olink	OID30524	NA	OID30524	ACP1_P24666_OID30524_v1_Inflammation_II--ApolipoproteinA1.ieu-b-107	ACP1_P24666_OID30524_v1_Inflammation_II	ACP1	P24666	ENSG00000143727	Low molecular weight phosphotyrosine protein phosphatase	ApolipoproteinA1.ieu-b-107	Apolipoprotein A1	Biomarker	393193	NA	Inverse variance weighted	2	-0.0309768	0.0056137	3.42723e-08	9.01048e-06	-0.0419797	-0.019974	0.969498	0.958889	0.980224	0.00752206	1	0.930886	0	NA	NA	NA	NA	NA	NA	NA	NA	NA	NA	NA	NA	NA	NA	NA	NA	NA	NA	NA	NA	NA	NA	NA	NA	NA	NA	NA	0.0426779	7.73812e-05	TRUE	8.82063e-269	Pass	Pass	NA	NA	Pass	Pass	0.979784	unconditioned	unconditioned	1	rs11553746/rs62114548/rs59937473/rs62114544/rs7605824/rs55936726/rs7566279/rs55946380/rs58461606/rs56321614	0.3654/0.1698/0.1166/0.087/0.071/0.0459/0.0389/0.0239/0.0229/0.0184	Pass	Pass	Pass	0	1	Y	NA	N	Pass
ukbppp	Olink	OID30524	NA	OID30524	ACP1_P24666_OID30524_v1_Inflammation_II--BMI.30124842	ACP1_P24666_OID30524_v1_Inflammation_II	ACP1	P24666	ENSG00000143727	Low molecular weight phosphotyrosine protein phosphatase	BMI.30124842	Body mass index	Anthropometry	681275	NA	Wald ratio	1	0.0268287	0.00497852	7.08946e-08	1.75453e-05	0.0170708	0.0365866	1.02719	1.01722	1.03726	NA	NA	NA	NA	NA	NA	NA	NA	NA	NA	NA	NA	NA	NA	NA	NA	NA	NA	NA	NA	NA	NA	NA	NA	NA	NA	NA	NA	NA	NA	NA	0.0408038	4.28713e-05	TRUE	7.04798e-271	Pass	NA	NA	NA	Pass	Pass	0.0459603	rs7605824	rs6548221	1	rs7566279/rs7605824/rs17713729	0.5629/0.3776/0.0587	No	Pass	Pass	1	0	Y	NA	N	No
ukbppp	Olink	OID30524	NA	OID30524	ACP1_P24666_OID30524_v1_Inflammation_II--eGFR.34272381	ACP1_P24666_OID30524_v1_Inflammation_II	ACP1	P24666	ENSG00000143727	Low molecular weight phosphotyrosine protein phosphatase	eGFR.34272381	Glomerular filtration rate (estimated)	Renal	436581	NA	Inverse variance weighted	2	0.00579767	0.000813645	1.03662e-12	5.5273e-10	0.00420293	0.00739241	1.00581	1.00421	1.00742	0.00424926	1	0.948026	0	NA	NA	NA	NA	NA	NA	NA	NA	NA	NA	NA	NA	NA	NA	NA	NA	NA	NA	NA	NA	NA	NA	NA	NA	NA	NA	NA	0.0426779	0.000125825	TRUE	2.0818e-264	Pass	Pass	NA	NA	Pass	Pass	0.913409	unconditioned	unconditioned	1	rs7605824/rs11553746/rs62114548/rs59937473/rs62114544/rs55936726/rs17713729/rs56167434/rs7566279/rs55946380/rs58461606	0.4028/0.2366/0.0781/0.0657/0.0502/0.0305/0.0264/0.0222/0.0217/0.0146/0.0139	Pass	Pass	Pass	1	0	Y	NA	N	Pass
ukbppp	Olink	OID30524	NA	OID30524	ACP1_P24666_OID30524_v1_Inflammation_II--HDL.34887591	ACP1_P24666_OID30524_v1_Inflammation_II	ACP1	P24666	ENSG00000143727	Low molecular weight phosphotyrosine protein phosphatase	HDL.34887591	High density lipoprotein cholesterol levels	Biomarker	1320016	NA	Inverse variance weighted	2	-0.0396248	0.00400621	4.56199e-23	5.2105e-20	-0.0474769	-0.0317726	0.96115	0.953632	0.968727	0.0535185	1	0.81705	0	NA	NA	NA	NA	NA	NA	NA	NA	NA	NA	NA	NA	NA	NA	NA	NA	NA	NA	NA	NA	NA	NA	NA	NA	NA	NA	NA	0.0426779	7.41511e-05	TRUE	1.27502e-284	Pass	Pass	NA	NA	Pass	Pass	0.977235	unconditioned	unconditioned	1	rs11553746/rs59937473/rs62114548/rs62114544/rs55936726/rs7605824/rs7566279/rs58461606/rs55946380/rs56321614	0.3669/0.1298/0.1255/0.1125/0.0552/0.0435/0.042/0.0311/0.0293/0.0222	Pass	Pass	Pass	0	1	Y	NA	N	Pass
ukbppp	Olink	OID30524	NA	OID30524	ACP1_P24666_OID30524_v1_Inflammation_II--logTG.34887591	ACP1_P24666_OID30524_v1_Inflammation_II	ACP1	P24666	ENSG00000143727	Low molecular weight phosphotyrosine protein phosphatase	logTG.34887591	Triglycerides	Biomarker	1320016	NA	Inverse variance weighted	2	0.0300165	0.00413468	3.87967e-13	2.21153e-10	0.0219126	0.0381205	1.03047	1.02215	1.03886	1.07805	1	0.299134	0.0723998	NA	NA	NA	NA	NA	NA	NA	NA	NA	NA	NA	NA	NA	NA	NA	NA	NA	NA	NA	NA	NA	NA	NA	NA	NA	NA	NA	0.0426779	4.38547e-05	TRUE	3.07446e-290	Pass	Pass	NA	NA	Pass	Pass	0.948332	unconditioned	unconditioned	1	rs11553746/rs62114548/rs59937473/rs62114544/rs7605824/rs55936726/rs7566279/rs58461606/rs55946380	0.3279/0.2302/0.1227/0.0881/0.06/0.0439/0.0372/0.0233/0.0185	Pass	Pass	Pass	1	0	Y	NA	N	Pass
ukbppp	Olink	OID30524	NA	OID30524	ACP1_P24666_OID30524_v1_Inflammation_II--Valine.met-d-Val	ACP1_P24666_OID30524_v1_Inflammation_II	ACP1	P24666	ENSG00000143727	Low molecular weight phosphotyrosine protein phosphatase	Valine.met-d-Val	Valine	Biomarker	115048	NA	Inverse variance weighted	2	0.0415081	0.0114881	0.000302501	0.025543	0.0189915	0.0640247	1.04238	1.01917	1.06612	0.108618	1	0.741723	0	NA	NA	NA	NA	NA	NA	NA	NA	NA	NA	NA	NA	NA	NA	NA	NA	NA	NA	NA	NA	NA	NA	NA	NA	NA	NA	NA	0.0426779	0.000114347	TRUE	1.56278e-222	Pass	Pass	NA	NA	Pass	Pass	0.837565	unconditioned	unconditioned	0.4292	rs11553746/rs62114548/rs59937473/rs62114544/rs7605824/rs55936726/rs7566279/rs55946380/rs58461606/rs56321614/rs7584915	0.4033/0.1326/0.1078/0.0817/0.0622/0.0512/0.0344/0.0266/0.0251/0.019/0.0165	Pass	No	Pass	1	0	Y	NA	N	No
ukbppp	Olink	OID30524	NA	OID30524	ACP1_P24666_OID30524_v1_Inflammation_II--25OHD.32242144	ACP1_P24666_OID30524_v1_Inflammation_II	ACP1	P24666	ENSG00000143727	Low molecular weight phosphotyrosine protein phosphatase	25OHD.32242144	Vitamin D	Biomarker	417580	NA	Wald ratio	1	-0.0208043	0.00579719	0.000332343	0.0273097	-0.0321668	-0.00944182	0.979411	0.968345	0.990603	NA	NA	NA	NA	NA	NA	NA	NA	NA	NA	NA	NA	NA	NA	NA	NA	NA	NA	NA	NA	NA	NA	NA	NA	NA	NA	NA	NA	NA	NA	NA	0.0408038	3.08405e-05	TRUE	6.85449e-266	Pass	NA	NA	NA	Pass	Pass	0.926595	unconditioned	unconditioned	0.6791	rs11553746/rs62114548/rs59937473/rs62114544/rs7605824/rs55936726/rs7566279/rs55946380/rs58461606/rs56321614	0.4043/0.167/0.1054/0.0838/0.0499/0.048/0.0313/0.0217/0.0213/0.0179	Pass	No	Pass	0	1	Y	NA	N	No
ukbppp	Olink	OID30370	NA	OID30370	ADAMTSL2_Q86TH1_OID30370_v1_Cardiometabolic_II--ForcedvitalcapacityFVC.ukb-a-336	ADAMTSL2_Q86TH1_OID30370_v1_Cardiometabolic_II	ADAMTSL2	Q86TH1	ENSG00000197859	ADAMTS-like protein 2	ForcedvitalcapacityFVC.ukb-a-336	Forced vital capacity (FVC)	Respiratory	307638	NA	Wald ratio	1	-0.136897	0.0290193	2.38826e-06	0.000423287	-0.193774	-0.080019	0.87206	0.823844	0.923099	NA	NA	NA	NA	NA	NA	NA	NA	NA	NA	NA	NA	NA	NA	NA	NA	NA	NA	NA	NA	NA	NA	NA	NA	NA	NA	NA	NA	NA	NA	NA	0.00239977	7.23347e-05	TRUE	1.41234e-12	Pass	NA	NA	NA	Pass	Pass	0.00744846	rs3888559	rs609202*	0.9468	rs9696158/rs9696961/rs9330463/rs9802617/rs2073878/rs9330464/rs9330465/rs2073879/rs9696835/rs13292704/rs13297868/rs9802542/rs13289201/rs11523305/rs9775776/rs2073874/rs2073881/rs2073876/rs2073875/rs13298011/rs9776782/rs9776980/rs9775946/rs9776774/rs9776495/rs9776763/rs10117727/rs10121435/rs10117728/rs10117753/rs10120207/rs9776610/rs10121475/rs9776611	0.0583/0.0579/0.0517/0.0517/0.0423/0.0396/0.0385/0.0358/0.0353/0.0304/0.0301/0.0295/0.0291/0.0285/0.0282/0.0274/0.0257/0.0242/0.0242/0.0229/0.0213/0.0207/0.0191/0.019/0.0179/0.0179/0.0177/0.0166/0.0163/0.0161/0.016/0.0147/0.0135/0.0132	No	Pass	Pass	0	2	Y	NA	Y	No
ukbppp	Olink	OID30370	NA	OID30370	ADAMTSL2_Q86TH1_OID30370_v1_Cardiometabolic_II--Height.36224396	ADAMTSL2_Q86TH1_OID30370_v1_Cardiometabolic_II	ADAMTSL2	Q86TH1	ENSG00000197859	ADAMTS-like protein 2	Height.36224396	Height	Anthropometry	4080687	NA	Wald ratio	1	0.0898731	0.0153169	4.42213e-09	1.38745e-06	0.0598519	0.119894	1.09404	1.06168	1.12738	NA	NA	NA	NA	NA	NA	NA	NA	NA	NA	NA	NA	NA	NA	NA	NA	NA	NA	NA	NA	NA	NA	NA	NA	NA	NA	NA	NA	NA	NA	NA	0.00239977	8.40313e-06	TRUE	2.66036e-17	Pass	NA	NA	NA	Pass	Pass	0.999751	rs9409872	rs9409872	0.9999	rs9409872	1	Pass	Pass	Pass	2	0	Y	NA	Y	Pass
ukbppp	Olink	OID30275	NA	OID30275	ADAMTSL4_Q6UY14_OID30275_v1_Cardiometabolic_II--ApolipoproteinA1.ieu-b-107	ADAMTSL4_Q6UY14_OID30275_v1_Cardiometabolic_II	ADAMTSL4	Q6UY14	ENSG00000143382	ADAMTS-like protein 4	ApolipoproteinA1.ieu-b-107	Apolipoprotein A1	Biomarker	393193	NA	Wald ratio	1	-0.112335	0.0324595	0.000538622	0.0395977	-0.175955	-0.0487143	0.893745	0.838655	0.952453	NA	NA	NA	NA	NA	NA	NA	NA	NA	NA	NA	NA	NA	NA	NA	NA	NA	NA	NA	NA	NA	NA	NA	NA	NA	NA	NA	NA	NA	NA	NA	0.00198899	3.04484e-05	TRUE	8.62586e-12	Pass	NA	NA	NA	Pass	Pass	0.0265511	rs12039882	rs267738*	1	rs41317513	1	No	Pass	Pass	0	1	Y	NA	Y	No
ukbppp	Olink	OID30612	NA	OID30612	ADH1B_P00325_OID30612_v1_Inflammation_II--Bodyfatmass.ukb-b-19393	ADH1B_P00325_OID30612_v1_Inflammation_II	ADH1B	P00325	ENSG00000196616	All-trans-retinol dehydrogenase	Bodyfatmass.ukb-b-19393	Body fat mass	Anthropometry	454137	NA	Inverse variance weighted	2	0.148368	0.0375619	7.8166e-05	0.00870744	0.0747464	0.221989	1.15994	1.07761	1.24856	3.3617	1	0.066729	0.702532	NA	NA	NA	NA	NA	NA	NA	NA	NA	NA	NA	NA	NA	NA	NA	NA	NA	NA	NA	NA	NA	NA	NA	NA	NA	NA	NA	0.00432764	0.000122887	TRUE	5.65026e-22	Pass	Pass	NA	NA	Pass	Pass	0.999999	unconditioned	unconditioned	1	rs1229984	1	Pass	Pass	Pass	1	0	Y	NA	N	No
ukbppp	Olink	OID30612	NA	OID30612	ADH1B_P00325_OID30612_v1_Inflammation_II--Bodyfatpercentage.ukb-b-8909	ADH1B_P00325_OID30612_v1_Inflammation_II	ADH1B	P00325	ENSG00000196616	All-trans-retinol dehydrogenase	Bodyfatpercentage.ukb-b-8909	Body fat percentage	Anthropometry	454633	NA	Inverse variance weighted	2	0.116655	0.0161687	5.39825e-13	3.00497e-10	0.0849643	0.148345	1.12373	1.08868	1.15991	0.972416	1	0.324078	0	NA	NA	NA	NA	NA	NA	NA	NA	NA	NA	NA	NA	NA	NA	NA	NA	NA	NA	NA	NA	NA	NA	NA	NA	NA	NA	NA	0.00432764	0.000116699	TRUE	3.4652e-22	Pass	Pass	NA	NA	Pass	Pass	0.999997	unconditioned	unconditioned	1	rs1229984	1	Pass	Pass	Pass	1	0	Y	NA	N	Pass
ukbppp	Olink	OID30612	NA	OID30612	ADH1B_P00325_OID30612_v1_Inflammation_II--CRP.GCST90179146	ADH1B_P00325_OID30612_v1_Inflammation_II	ADH1B	P00325	ENSG00000196616	All-trans-retinol dehydrogenase	CRP.GCST90179146	C-reactive protein	Biomarker	575531	NA	Inverse variance weighted	2	0.119594	0.0203397	4.10655e-09	1.29486e-06	0.0797283	0.15946	1.12704	1.08299	1.17288	0.877946	1	0.348765	0	NA	NA	NA	NA	NA	NA	NA	NA	NA	NA	NA	NA	NA	NA	NA	NA	NA	NA	NA	NA	NA	NA	NA	NA	NA	NA	NA	0.00432764	6.15935e-05	TRUE	8.75124e-25	Pass	Pass	NA	NA	Pass	Pass	0.999338	rs1229984	rs1229978*	0.9914	rs1229984	1	Pass	Pass	Pass	1	0	Y	NA	N	Pass
ukbppp	Olink	OID30612	NA	OID30612	ADH1B_P00325_OID30612_v1_Inflammation_II--Hipcircumference.ukb-b-15590	ADH1B_P00325_OID30612_v1_Inflammation_II	ADH1B	P00325	ENSG00000196616	All-trans-retinol dehydrogenase	Hipcircumference.ukb-b-15590	Hip circumference	Anthropometry	462117	NA	Inverse variance weighted	2	0.109268	0.020896	1.70316e-07	3.88107e-05	0.0683115	0.150224	1.11546	1.0707	1.16209	0.0269444	1	0.869615	0	NA	NA	NA	NA	NA	NA	NA	NA	NA	NA	NA	NA	NA	NA	NA	NA	NA	NA	NA	NA	NA	NA	NA	NA	NA	NA	NA	0.00432764	5.91908e-05	TRUE	1.33626e-24	Pass	Pass	NA	NA	Pass	Pass	0.992142	unconditioned	unconditioned	0.9344	rs1229984	1	Pass	Pass	Pass	1	0	Y	NA	N	No
ukbppp	Olink	OID30612	NA	OID30612	ADH1B_P00325_OID30612_v1_Inflammation_II--Waistcircumference.ukb-b-9405	ADH1B_P00325_OID30612_v1_Inflammation_II	ADH1B	P00325	ENSG00000196616	All-trans-retinol dehydrogenase	Waistcircumference.ukb-b-9405	Waist circumference	Anthropometry	462166	NA	Inverse variance weighted	2	0.108951	0.0225524	1.35853e-06	0.000256339	0.0647478	0.153153	1.11511	1.06689	1.1655	1.44513	1	0.22931	0.308023	NA	NA	NA	NA	NA	NA	NA	NA	NA	NA	NA	NA	NA	NA	NA	NA	NA	NA	NA	NA	NA	NA	NA	NA	NA	NA	NA	0.00432764	7.6043e-05	TRUE	8.50275e-24	Pass	Pass	NA	NA	Pass	Pass	0.997424	unconditioned	unconditioned	0.9999	rs1229984	1	Pass	Pass	Pass	1	0	Y	NA	N	No
ukbppp	Olink	OID30612	NA	OID30612	ADH1B_P00325_OID30612_v1_Inflammation_II--Weight.ukb-b-11842	ADH1B_P00325_OID30612_v1_Inflammation_II	ADH1B	P00325	ENSG00000196616	All-trans-retinol dehydrogenase	Weight.ukb-b-11842	Weight	Anthropometry	461632	NA	Inverse variance weighted	2	0.11048	0.0237663	3.34209e-06	0.000567946	0.0638978	0.157061	1.11681	1.06598	1.17007	1.70806	1	0.191237	0.414542	NA	NA	NA	NA	NA	NA	NA	NA	NA	NA	NA	NA	NA	NA	NA	NA	NA	NA	NA	NA	NA	NA	NA	NA	NA	NA	NA	0.00432764	8.36585e-05	TRUE	1.82323e-23	Pass	Pass	NA	NA	Pass	Pass	0.999242	unconditioned	unconditioned	0.9998	rs1229984	1	Pass	Pass	Pass	1	0	Y	NA	N	No
ukbppp	Olink	OID20117	NA	OID20117	ADH4_P08319_OID20117_v1_Cardiometabolic--ApolipoproteinA1.ieu-b-107	ADH4_P08319_OID20117_v1_Cardiometabolic	ADH4	P08319	ENSG00000198099	All-trans-retinol dehydrogenase [NAD	ApolipoproteinA1.ieu-b-107	Apolipoprotein A1	Biomarker	393193	NA	Wald ratio	1	-0.0974432	0.0155421	3.61936e-10	1.34185e-07	-0.127906	-0.0669806	0.907154	0.879936	0.935213	NA	NA	NA	NA	NA	NA	NA	NA	NA	NA	NA	NA	NA	NA	NA	NA	NA	NA	NA	NA	NA	NA	NA	NA	NA	NA	NA	NA	NA	NA	NA	0.00914696	9.99938e-05	TRUE	7.08805e-51	Pass	NA	NA	NA	Pass	Pass	0.125334	unconditioned	rs11438126	0.9944	rs1800759	0.9997	No	Pass	Pass	0	2	Y	NA	N	Pass
ukbppp	Olink	OID20117	NA	OID20117	ADH4_P08319_OID20117_v1_Cardiometabolic--FastingInsulin.GCST90002238	ADH4_P08319_OID20117_v1_Cardiometabolic	ADH4	P08319	ENSG00000198099	All-trans-retinol dehydrogenase [NAD	FastingInsulin.GCST90002238	Fasting insulin	Biomarker	151013	NA	Wald ratio	1	-0.0615176	0.0161484	0.000139235	0.013903	-0.0931685	-0.0298668	0.940336	0.91104	0.970575	NA	NA	NA	NA	NA	NA	NA	NA	NA	NA	NA	NA	NA	NA	NA	NA	NA	NA	NA	NA	NA	NA	NA	NA	NA	NA	NA	NA	NA	NA	NA	0.00914696	8.63482e-05	TRUE	3.61046e-46	Pass	NA	NA	NA	Pass	Pass	0.821265	unconditioned	unconditioned	0.4067	rs1800759	0.9995	Pass	No	Pass	0	2	Y	NA	N	No
ukbppp	Olink	OID20117	NA	OID20117	ADH4_P08319_OID20117_v1_Cardiometabolic--HDL.34887591	ADH4_P08319_OID20117_v1_Cardiometabolic	ADH4	P08319	ENSG00000198099	All-trans-retinol dehydrogenase [NAD	HDL.34887591	High density lipoprotein cholesterol levels	Biomarker	1320016	NA	Wald ratio	1	-0.083857	0.0109322	1.71158e-14	1.11647e-11	-0.105284	-0.0624298	0.919563	0.900069	0.939479	NA	NA	NA	NA	NA	NA	NA	NA	NA	NA	NA	NA	NA	NA	NA	NA	NA	NA	NA	NA	NA	NA	NA	NA	NA	NA	NA	NA	NA	NA	NA	0.00914696	4.45735e-05	TRUE	8.58158e-58	Pass	NA	NA	NA	Pass	Pass	0.840684	unconditioned	rs1133483	1	rs1800759	0.9996	Pass	Pass	Pass	0	2	Y	NA	N	Pass
ukbppp	Olink	OID20117	NA	OID20117	ADH4_P08319_OID20117_v1_Cardiometabolic--IGF1.GCST90019511	ADH4_P08319_OID20117_v1_Cardiometabolic	ADH4	P08319	ENSG00000198099	All-trans-retinol dehydrogenase [NAD	IGF1.GCST90019511	IGF-1	Biomarker	363228	NA	Wald ratio	1	0.246071	0.0192243	1.63951e-37	3.24179e-34	0.208391	0.28375	1.27899	1.23169	1.3281	NA	NA	NA	NA	NA	NA	NA	NA	NA	NA	NA	NA	NA	NA	NA	NA	NA	NA	NA	NA	NA	NA	NA	NA	NA	NA	NA	NA	NA	NA	NA	0.00914696	0.000464111	TRUE	2.50137e-38	Pass	NA	NA	NA	Pass	Pass	0.0173573	rs1800759*	unconditioned	1	rs1800759	0.9999	No	Pass	Pass	2	0	Y	NA	N	Pass
ukbppp	Olink	OID20117	NA	OID20117	ADH4_P08319_OID20117_v1_Cardiometabolic--logTG.34887591	ADH4_P08319_OID20117_v1_Cardiometabolic	ADH4	P08319	ENSG00000198099	All-trans-retinol dehydrogenase [NAD	logTG.34887591	Triglycerides	Biomarker	1320016	NA	Wald ratio	1	0.0849466	0.010838	4.58384e-15	3.12988e-12	0.0637041	0.106189	1.08866	1.06578	1.11203	NA	NA	NA	NA	NA	NA	NA	NA	NA	NA	NA	NA	NA	NA	NA	NA	NA	NA	NA	NA	NA	NA	NA	NA	NA	NA	NA	NA	NA	NA	NA	0.00914696	4.65377e-05	TRUE	1.30601e-57	Pass	NA	NA	NA	Pass	Pass	0.0185465	rs1800759*	rs1126673	1	rs1800759	1	No	Pass	Pass	2	0	Y	NA	N	Pass
ukbppp	Olink	OID20978	NA	OID20978	AFP_P02771_OID20978_v1_Neurology--Systemiclupuserythematosus.ieu-a-815	AFP_P02771_OID20978_v1_Neurology	AFP	P02771	ENSG00000081051	Alpha-fetoprotein	Systemiclupuserythematosus.ieu-a-815	Systemic lupus erythematosus	Autoimmune	3094	1311	Wald ratio	1	0.944841	0.252862	0.000186533	0.0174079	0.449232	1.44045	2.57241	1.56711	4.2226	NA	NA	NA	NA	NA	NA	NA	NA	NA	NA	NA	NA	NA	NA	NA	NA	NA	NA	NA	NA	NA	NA	NA	NA	NA	NA	NA	NA	NA	NA	NA	0.0202297	0.0020104	TRUE	1.69721e-07	Pass	NA	NA	NA	Pass	Pass	0	NA	NA	1	rs10020432	1	No	Pass	Pass	1	0	Y	NA	Y	No
ukbppp	Olink	OID21197	NA	OID21197	AKT3_Q9Y243_OID21197_v1_Oncology--ADHD.36859734	AKT3_Q9Y243_OID21197_v1_Oncology	AKT3	Q9Y243	ENSG00000117020	RAC-gamma serine/threonine-protein kinase	ADHD.36859734	Attention deficit and hyperactivity disorder	Psychiatric	186843	38691	Wald ratio	1	-0.658161	0.173039	0.000142645	0.0141763	-0.997318	-0.319004	0.517803	0.368867	0.726872	NA	NA	NA	NA	NA	NA	NA	NA	NA	NA	NA	NA	NA	NA	NA	NA	NA	NA	NA	NA	NA	NA	NA	NA	NA	NA	NA	NA	NA	NA	NA	0.00148628	7.79815e-05	TRUE	6.92906e-07	Pass	NA	NA	NA	Pass	Pass	0.821165	unconditioned	unconditioned	0.3776	rs3006940/rs10737888/rs4515770/rs1538773/rs3006939/rs3006936/rs6656918/rs4132509/rs7523102/rs1417121/rs9428966/rs1058304/rs73128287/rs1058305/rs6429430/rs320339/rs10927039/rs10803161/rs12408455/rs7517921/rs1458024/rs320320/rs3766673/rs12127367/rs9287269/rs2345282/rs10927041/rs10754807	0.1311/0.1302/0.1249/0.1089/0.1072/0.1064/0.0949/0.0324/0.0187/0.0146/0.0122/0.0076/0.0064/0.0058/0.0051/0.0032/0.0031/0.003/0.003/0.003/0.0027/0.0026/0.0026/0.0024/0.0024/0.0022/0.0022/0.0021	Pass	No	Pass	0	1	Y	NA	Y	No
ukbppp	Olink	OID21197	NA	OID21197	AKT3_Q9Y243_OID21197_v1_Oncology--Height.36224396	AKT3_Q9Y243_OID21197_v1_Oncology	AKT3	Q9Y243	ENSG00000117020	RAC-gamma serine/threonine-protein kinase	Height.36224396	Height	Anthropometry	4080687	NA	Wald ratio	1	0.0824231	0.0194669	2.29563e-05	0.00304087	0.0442679	0.120578	1.08592	1.04526	1.12815	NA	NA	NA	NA	NA	NA	NA	NA	NA	NA	NA	NA	NA	NA	NA	NA	NA	NA	NA	NA	NA	NA	NA	NA	NA	NA	NA	NA	NA	NA	NA	0.00148628	4.36647e-06	TRUE	4.90272e-11	Pass	NA	NA	NA	Pass	Pass	0.0352644	unconditioned	rs12093569	0.9979	rs14403	1	No	Pass	Pass	1	0	Y	NA	Y	No
ukbppp	Olink	OID21197	NA	OID21197	AKT3_Q9Y243_OID21197_v1_Oncology--IGF1.GCST90019511	AKT3_Q9Y243_OID21197_v1_Oncology	AKT3	Q9Y243	ENSG00000117020	RAC-gamma serine/threonine-protein kinase	IGF1.GCST90019511	IGF-1	Biomarker	363228	NA	Wald ratio	1	-0.477403	0.0448048	1.64939e-26	2.25242e-23	-0.56522	-0.389586	0.620393	0.568235	0.677338	NA	NA	NA	NA	NA	NA	NA	NA	NA	NA	NA	NA	NA	NA	NA	NA	NA	NA	NA	NA	NA	NA	NA	NA	NA	NA	NA	NA	NA	NA	NA	0.00148628	0.000319187	TRUE	0.000333874	Pass	NA	NA	NA	Pass	Pass	0.795189	unconditioned	rs10927041	1	rs10927039/rs10927041/rs3006940/rs7517340/rs3006939/rs10737888/rs4515770/rs1538773/rs3006936/rs12408455/rs6656918	0.1571/0.1534/0.1065/0.1042/0.0976/0.0713/0.0712/0.0698/0.0671/0.0463/0.019	No	Pass	Pass	0	1	Y	NA	Y	Pass
ukbppp	Olink	OID21383	NA	OID21383	ALPP_P05187_OID21383_v1_Oncology--Height.36224396	ALPP_P05187_OID21383_v1_Oncology	ALPP	P05187	ENSG00000163283	Alkaline phosphatase, placental type	Height.36224396	Height	Anthropometry	4080687	NA	Wald ratio	1	-0.0442347	0.00314463	6.07982e-45	1.39045e-41	-0.0503982	-0.0380712	0.956729	0.950851	0.962644	NA	NA	NA	NA	NA	NA	NA	NA	NA	NA	NA	NA	NA	NA	NA	NA	NA	NA	NA	NA	NA	NA	NA	NA	NA	NA	NA	NA	NA	NA	NA	0.0401457	4.83415e-05	TRUE	2.97197e-280	Pass	NA	NA	NA	Pass	Pass	7.06089e-20	rs790051	rs2741311	1	rs2741311	0.997	No	Pass	Pass	0	1	Y	NA	N	Pass
ukbppp	Olink	OID31351	NA	OID31351	AMOTL2_Q9Y2J4_OID31351_v1_Oncology_II--DBP.30224653	AMOTL2_Q9Y2J4_OID31351_v1_Oncology_II	AMOTL2	Q9Y2J4	ENSG00000114019	Angiomotin-like protein 2	DBP.30224653	Diastolic blood pressure	Cardiovascular	757601	NA	Wald ratio	1	-1.84539	0.293362	3.16439e-10	1.18474e-07	-2.42038	-1.2704	0.157963	0.0888876	0.280718	NA	NA	NA	NA	NA	NA	NA	NA	NA	NA	NA	NA	NA	NA	NA	NA	NA	NA	NA	NA	NA	NA	NA	NA	NA	NA	NA	NA	NA	NA	NA	0.00180964	5.2434e-05	TRUE	2.2918e-10	Pass	NA	NA	NA	Pass	Pass	0.236581	unconditioned	rs4270476	0.999	rs1353778/rs10755086/rs12496438/rs10755085	0.9042/0.0217/0.0198/0.0186	No	Pass	Pass	0	1	Y	NA	Y	Pass
ukbppp	Olink	OID31351	NA	OID31351	AMOTL2_Q9Y2J4_OID31351_v1_Oncology_II--Height.36224396	AMOTL2_Q9Y2J4_OID31351_v1_Oncology_II	AMOTL2	Q9Y2J4	ENSG00000114019	Angiomotin-like protein 2	Height.36224396	Height	Anthropometry	4080687	NA	Wald ratio	1	-0.206633	0.0177	1.7275e-31	2.85143e-28	-0.241325	-0.171941	0.813318	0.785586	0.842029	NA	NA	NA	NA	NA	NA	NA	NA	NA	NA	NA	NA	NA	NA	NA	NA	NA	NA	NA	NA	NA	NA	NA	NA	NA	NA	NA	NA	NA	NA	NA	0.00180964	3.35404e-05	TRUE	1.8428e-11	Pass	NA	NA	NA	Pass	Pass	0.113162	unconditioned	rs4974496	1	rs1353778	0.9987	No	Pass	Pass	0	1	Y	NA	Y	Pass
ukbppp	Olink	OID31351	NA	OID31351	AMOTL2_Q9Y2J4_OID31351_v1_Oncology_II--SBP.30224653	AMOTL2_Q9Y2J4_OID31351_v1_Oncology_II	AMOTL2	Q9Y2J4	ENSG00000114019	Angiomotin-like protein 2	SBP.30224653	Systolic blood pressure	Cardiovascular	757601	NA	Wald ratio	1	-2.73367	0.511335	8.98429e-08	2.19768e-05	-3.73589	-1.73146	0.0649802	0.023852	0.177026	NA	NA	NA	NA	NA	NA	NA	NA	NA	NA	NA	NA	NA	NA	NA	NA	NA	NA	NA	NA	NA	NA	NA	NA	NA	NA	NA	NA	NA	NA	NA	0.00180964	3.78149e-05	TRUE	6.30335e-11	Pass	NA	NA	NA	Pass	Pass	0.654455	unconditioned	rs1353777	0.8652	rs1353778	0.9597	No	Pass	Pass	0	1	Y	NA	Y	No
ukbppp	Olink	OID21463	NA	OID21463	ANGPT2_O15123_OID21463_v1_Oncology--Height.36224396	ANGPT2_O15123_OID21463_v1_Oncology	ANGPT2	O15123	ENSG00000091879	Angiopoietin-2	Height.36224396	Height	Anthropometry	4080687	NA	Wald ratio	1	-0.0292452	0.00825717	0.000397417	0.031341	-0.0454292	-0.0130611	0.971178	0.955587	0.987024	NA	NA	NA	NA	NA	NA	NA	NA	NA	NA	NA	NA	NA	NA	NA	NA	NA	NA	NA	NA	NA	NA	NA	NA	NA	NA	NA	NA	NA	NA	NA	0.00858801	3.06324e-06	TRUE	7.21568e-63	Pass	NA	NA	NA	Pass	Pass	0.00708996	rs7018378	rs12546890	0.9999	rs2442497/rs17076812/rs12550299/rs3020270/rs12546890/rs2277136	0.293/0.2804/0.2593/0.0692/0.0333/0.0263	No	Pass	Pass	0	1	Y	NA	Y	No
ukbppp	Olink	OID21463	NA	OID21463	ANGPT2_O15123_OID21463_v1_Oncology--IGF1.GCST90019511	ANGPT2_O15123_OID21463_v1_Oncology	ANGPT2	O15123	ENSG00000091879	Angiopoietin-2	IGF1.GCST90019511	IGF-1	Biomarker	363228	NA	Wald ratio	1	0.0747416	0.0192193	0.000100704	0.0107361	0.0370718	0.112411	1.07761	1.03777	1.11897	NA	NA	NA	NA	NA	NA	NA	NA	NA	NA	NA	NA	NA	NA	NA	NA	NA	NA	NA	NA	NA	NA	NA	NA	NA	NA	NA	NA	NA	NA	NA	0.00858801	4.27304e-05	TRUE	2.34295e-52	Pass	NA	NA	NA	Pass	Pass	0.870522	rs2959812	unconditioned	0.5511	rs2959812/rs2922881/rs2442602/rs2515473/rs734704/rs10654411/rs2515482/rs1031303/rs1868552/rs734702/rs60726847/rs734701/rs2515478/rs746073	0.2776/0.2121/0.1856/0.0323/0.0305/0.0305/0.0301/0.029/0.0284/0.026/0.0237/0.0226/0.0186/0.0182	Pass	No	Pass	1	0	Y	NA	Y	No
ukbppp	Olink	OID20211	NA	OID20211	ANGPTL1_O95841_OID20211_v1_Cardiometabolic--Forcedexpiratoryvolumein1secondFEV1.ukb-b-19657	ANGPTL1_O95841_OID20211_v1_Cardiometabolic	ANGPTL1	O95841	ENSG00000116194	Angiopoietin-related protein 1	Forcedexpiratoryvolumein1secondFEV1.ukb-b-19657	Forced expiratory volume in 1-second (FEV1)	Respiratory	421986	NA	Wald ratio	1	0.0728117	0.0103529	2.02173e-12	1.02338e-09	0.05252	0.0931034	1.07553	1.05392	1.09758	NA	NA	NA	NA	NA	NA	NA	NA	NA	NA	NA	NA	NA	NA	NA	NA	NA	NA	NA	NA	NA	NA	NA	NA	NA	NA	NA	NA	NA	NA	NA	0.0148703	0.000117252	TRUE	2.40495e-85	Pass	NA	NA	NA	Pass	Pass	0.0228489	rs74959086	rs71630204*	1	rs3753535/rs71630204/rs3766645/rs17724873/rs11800240/rs17673998/rs4500277/rs34163314/rs12728968/rs71628299/rs17361747/rs35200367/rs71628300/rs4652316/rs34775255/rs4652318/rs4652319/rs4617357/rs4652326/rs35105644/rs35069178/rs3766644/rs4651005/rs4651004/rs4652323/rs12752114/rs71628301/rs4652327/rs4652320/rs12757284/rs11801661/rs141212793/rs71630203	0.2196/0.1594/0.0848/0.0805/0.0729/0.0632/0.0269/0.0229/0.0155/0.0123/0.0121/0.0113/0.0107/0.0102/0.0097/0.0097/0.0096/0.0092/0.0086/0.0085/0.0084/0.0083/0.0082/0.0079/0.0077/0.0076/0.0073/0.0072/0.007/0.0065/0.0063/0.0062/0.0062	No	Pass	Pass	4	0	Y	NA	N	Pass
ukbppp	Olink	OID20211	NA	OID20211	ANGPTL1_O95841_OID20211_v1_Cardiometabolic--ForcedvitalcapacityFVC.ukb-a-336	ANGPTL1_O95841_OID20211_v1_Cardiometabolic	ANGPTL1	O95841	ENSG00000116194	Angiopoietin-related protein 1	ForcedvitalcapacityFVC.ukb-a-336	Forced vital capacity (FVC)	Respiratory	307638	NA	Wald ratio	1	-0.0773069	0.0117612	4.92928e-11	2.07008e-08	-0.100359	-0.054255	0.925606	0.904513	0.947191	NA	NA	NA	NA	NA	NA	NA	NA	NA	NA	NA	NA	NA	NA	NA	NA	NA	NA	NA	NA	NA	NA	NA	NA	NA	NA	NA	NA	NA	NA	NA	0.0148703	0.000140422	TRUE	1.14321e-81	Pass	NA	NA	NA	Pass	Pass	0.00175921	rs10913645	unconditioned	1	rs3753535/rs71630204/rs4500277/rs3766645/rs11800240/rs12728968/rs17724873/rs17673998/rs4652333/rs34163314/rs71628299/rs17361747/rs35200367/rs71628300/rs3766644/rs4652326/rs34775255/rs4652316/rs34280213/rs4652318/rs71628301/rs35105644/rs35069178/rs12757284/rs12752114/rs4652323/rs4652319	0.3227/0.3045/0.0651/0.0363/0.0331/0.0297/0.0292/0.0276/0.01/0.0092/0.0064/0.0063/0.0057/0.0056/0.0052/0.0049/0.0048/0.0048/0.0048/0.0047/0.0045/0.0044/0.0044/0.0043/0.0042/0.0041/0.0041	No	Pass	Pass	0	4	Y	NA	N	Pass
ukbppp	Olink	OID20211	NA	OID20211	ANGPTL1_O95841_OID20211_v1_Cardiometabolic--LDL.34887591	ANGPTL1_O95841_OID20211_v1_Cardiometabolic	ANGPTL1	O95841	ENSG00000116194	Angiopoietin-related protein 1	LDL.34887591	Low density lipoprotein cholesterol levels	Biomarker	1320016	NA	Wald ratio	1	0.0337035	0.00837455	5.70933e-05	0.00672299	0.0172894	0.0501176	1.03428	1.01744	1.05139	NA	NA	NA	NA	NA	NA	NA	NA	NA	NA	NA	NA	NA	NA	NA	NA	NA	NA	NA	NA	NA	NA	NA	NA	NA	NA	NA	NA	NA	NA	NA	0.0148703	1.22698e-05	TRUE	1.4078e-101	Pass	NA	NA	NA	Pass	Pass	0.885561	rs10913645	unconditioned	0.769	rs34036521	1	Pass	No	Pass	3	0	Y	NA	N	No
ukbppp	Olink	OID20211	NA	OID20211	ANGPTL1_O95841_OID20211_v1_Cardiometabolic--PP.30224653	ANGPTL1_O95841_OID20211_v1_Cardiometabolic	ANGPTL1	O95841	ENSG00000116194	Angiopoietin-related protein 1	PP.30224653	Pulse pressure	Cardiovascular	757601	NA	Wald ratio	1	-0.470018	0.122227	0.000120329	0.0123531	-0.709583	-0.230453	0.624991	0.491849	0.794173	NA	NA	NA	NA	NA	NA	NA	NA	NA	NA	NA	NA	NA	NA	NA	NA	NA	NA	NA	NA	NA	NA	NA	NA	NA	NA	NA	NA	NA	NA	NA	0.0148703	1.95254e-05	TRUE	2.67053e-98	Pass	NA	NA	NA	Pass	Pass	0.527816	rs4652308	unconditioned	1	rs72707229	0.9972	No	Pass	Pass	0	2	Y	NA	N	No
ukbppp	Olink	OID30518	NA	OID30518	ANKMY2_Q8IV38_OID30518_v1_Inflammation_II--Bodyfatpercentage.ukb-b-8909	ANKMY2_Q8IV38_OID30518_v1_Inflammation_II	ANKMY2	Q8IV38	ENSG00000106524	Ankyrin repeat and MYND domain-containing protein 2	Bodyfatpercentage.ukb-b-8909	Body fat percentage	Anthropometry	454633	NA	Wald ratio	1	-0.085555	0.0198621	1.65152e-05	0.00229328	-0.124485	-0.0466252	0.918003	0.882952	0.954445	NA	NA	NA	NA	NA	NA	NA	NA	NA	NA	NA	NA	NA	NA	NA	NA	NA	NA	NA	NA	NA	NA	NA	NA	NA	NA	NA	NA	NA	NA	NA	0.00316871	4.06883e-05	TRUE	1.90794e-18	Pass	NA	NA	NA	Pass	Pass	0.975665	unconditioned	unconditioned	0.8248	rs4719474	0.9857	Pass	Pass	Pass	0	1	Y	NA	Y	No
ukbppp	Olink	OID21162	NA	OID21162	ANKRD54_Q6NXT1_OID21162_v1_Oncology--DBP.30224653	ANKRD54_Q6NXT1_OID21162_v1_Oncology	ANKRD54	Q6NXT1	ENSG00000100124	Ankyrin repeat domain-containing protein 54	DBP.30224653	Diastolic blood pressure	Cardiovascular	757601	NA	Wald ratio	1	1.07894	0.28371	0.00014298	0.0142022	0.522864	1.63501	2.94155	1.68685	5.12949	NA	NA	NA	NA	NA	NA	NA	NA	NA	NA	NA	NA	NA	NA	NA	NA	NA	NA	NA	NA	NA	NA	NA	NA	NA	NA	NA	NA	NA	NA	NA	0.00240647	1.90857e-05	TRUE	1.98162e-15	Pass	NA	NA	NA	Pass	Pass	0.88195	unconditioned	unconditioned	0.3679	rs2003688	1	Pass	No	Pass	1	0	Y	NA	Y	No
ukbppp	Olink	OID20583	NA	OID20583	ANXA11_P50995_OID20583_v1_Inflammation--25OHD.32242144	ANXA11_P50995_OID20583_v1_Inflammation	ANXA11	P50995	ENSG00000122359	Annexin A11	25OHD.32242144	Vitamin D	Biomarker	417580	NA	Wald ratio	1	-0.164071	0.0315415	1.97418e-07	4.4243e-05	-0.225892	-0.10225	0.848682	0.797804	0.902804	NA	NA	NA	NA	NA	NA	NA	NA	NA	NA	NA	NA	NA	NA	NA	NA	NA	NA	NA	NA	NA	NA	NA	NA	NA	NA	NA	NA	NA	NA	NA	0.0020944	6.47941e-05	TRUE	2.71121e-11	Pass	NA	NA	NA	Pass	Pass	0.963972	unconditioned	unconditioned	0.9962	rs2784773	0.9982	Pass	Pass	Pass	0	1	Y	NA	N	No
ukbppp	Olink	OID20123	NA	OID20123	ANXA4_P09525_OID20123_v1_Cardiometabolic--Atrialfibrillation.ebi-a-GCST006414	ANXA4_P09525_OID20123_v1_Cardiometabolic	ANXA4	P09525	ENSG00000196975	Annexin A4	Atrialfibrillation.ebi-a-GCST006414	Atrial fibrillation	Cardiovascular	1030836	60620	Wald ratio	1	-0.935824	0.141951	4.32211e-11	1.82722e-08	-1.21405	-0.657601	0.392262	0.296993	0.518093	NA	NA	NA	NA	NA	NA	NA	NA	NA	NA	NA	NA	NA	NA	NA	NA	NA	NA	NA	NA	NA	NA	NA	NA	NA	NA	NA	NA	NA	NA	NA	0.00111749	4.19341e-05	TRUE	1.1879e-06	Pass	NA	NA	NA	Pass	Pass	0.194059	unconditioned	rs6747542*	0.9999	rs7577662/rs6546552/rs7565230/rs11888102/rs17037193/rs2124007/rs36081078/rs72839885/rs60248458/rs1013083/rs11888098/rs56222989/rs17037194/rs56168154/rs12613917/rs2872076/rs72839877/rs3771533/rs60390734/rs60483174/rs3771534/rs12619656/rs72839879/rs61138247/rs2278933/rs2278932/rs4853109/rs7596535/rs4420721/rs7568485/rs921711/rs13412830/rs33992437/rs17037082/rs1377996/rs7561890	0.0541/0.0502/0.0491/0.0486/0.043/0.0427/0.0418/0.0418/0.0405/0.0387/0.0369/0.0353/0.0334/0.0334/0.0333/0.0326/0.0309/0.0301/0.0296/0.0278/0.0272/0.0258/0.0257/0.0172/0.0091/0.0088/0.0086/0.0083/0.0079/0.0079/0.0071/0.0059/0.0051/0.0044/0.0044/0.004	No	Pass	Pass	3	1	N	NA	N	Pass
ukbppp	Olink	OID20123	NA	OID20123	ANXA4_P09525_OID20123_v1_Cardiometabolic--Height.36224396	ANXA4_P09525_OID20123_v1_Cardiometabolic	ANXA4	P09525	ENSG00000196975	Annexin A4	Height.36224396	Height	Anthropometry	4080687	NA	Wald ratio	1	-0.185512	0.0227822	3.86093e-16	2.78662e-13	-0.230165	-0.140859	0.830679	0.794402	0.868612	NA	NA	NA	NA	NA	NA	NA	NA	NA	NA	NA	NA	NA	NA	NA	NA	NA	NA	NA	NA	NA	NA	NA	NA	NA	NA	NA	NA	NA	NA	NA	0.00111749	1.62925e-05	TRUE	8.2989e-08	Pass	NA	NA	NA	Pass	Pass	0.0350053	rs11677629*	rs4853319	1	rs11677629/rs721566	0.5855/0.4101	No	Pass	Pass	3	1	N	NA	N	Pass
ukbppp	Olink	OID20810	NA	OID20810	ANXA5_P08758_OID20810_v1_Neurology--WHR.30239722	ANXA5_P08758_OID20810_v1_Neurology	ANXA5	P08758	ENSG00000164111	Annexin A5	WHR.30239722	WHR	Anthropometry	697734	NA	Wald ratio	1	0.0839515	0.0179896	3.06125e-06	0.000523031	0.0486919	0.119211	1.08758	1.0499	1.12661	NA	NA	NA	NA	NA	NA	NA	NA	NA	NA	NA	NA	NA	NA	NA	NA	NA	NA	NA	NA	NA	NA	NA	NA	NA	NA	NA	NA	NA	NA	NA	0.00578882	3.17882e-05	TRUE	6.98738e-36	Pass	NA	NA	NA	Pass	Pass	0.878171	unconditioned	unconditioned	0.949	rs2306421/rs2306420/rs2306411/rs13109053/rs13145977/rs17450274/rs73844249/rs76551385/rs35031093	0.2279/0.2234/0.1843/0.1189/0.1023/0.0644/0.015/0.0129/0.0096	Pass	Pass	Pass	1	0	Y	NA	Y	No
ukbppp	Olink	OID20452	NA	OID20452	AOC1_P19801_OID20452_v1_Inflammation--ApolipoproteinA1.ieu-b-107	AOC1_P19801_OID20452_v1_Inflammation	AOC1	P19801	ENSG00000002726	Amiloride-sensitive amine oxidase [copper-containing]	ApolipoproteinA1.ieu-b-107	Apolipoprotein A1	Biomarker	393193	NA	Wald ratio	1	0.0390521	0.00732534	9.76198e-08	2.35453e-05	0.0246944	0.0534098	1.03982	1.025	1.05486	NA	NA	NA	NA	NA	NA	NA	NA	NA	NA	NA	NA	NA	NA	NA	NA	NA	NA	NA	NA	NA	NA	NA	NA	NA	NA	NA	NA	NA	NA	NA	0.036657	7.22603e-05	TRUE	5.67867e-230	Pass	NA	NA	NA	Pass	Pass	0.00335749	rs1049742	rs6977416	0.9999	rs1049742	1	No	Pass	Pass	1	0	Y	NA	N	No
ukbppp	Olink	OID20452	NA	OID20452	AOC1_P19801_OID20452_v1_Inflammation--Bodyfatfreemass.ukb-b-13354	AOC1_P19801_OID20452_v1_Inflammation	AOC1	P19801	ENSG00000002726	Amiloride-sensitive amine oxidase [copper-containing]	Bodyfatfreemass.ukb-b-13354	Body fat-free mass	Anthropometry	454850	NA	Wald ratio	1	-0.0440027	0.00463015	2.02907e-21	2.05967e-18	-0.0530778	-0.0349276	0.956951	0.948306	0.965675	NA	NA	NA	NA	NA	NA	NA	NA	NA	NA	NA	NA	NA	NA	NA	NA	NA	NA	NA	NA	NA	NA	NA	NA	NA	NA	NA	NA	NA	NA	NA	0.036657	0.000198589	TRUE	1.0419e-218	Pass	NA	NA	NA	Pass	Pass	0.663328	rs1049742	rs115946508	1	rs1049742	1	No	Pass	Pass	0	1	Y	NA	N	Pass
ukbppp	Olink	OID20452	NA	OID20452	AOC1_P19801_OID20452_v1_Inflammation--DBP.30224653	AOC1_P19801_OID20452_v1_Inflammation	AOC1	P19801	ENSG00000002726	Amiloride-sensitive amine oxidase [copper-containing]	DBP.30224653	Diastolic blood pressure	Cardiovascular	757601	NA	Wald ratio	1	-0.299768	0.0650441	4.05203e-06	0.000673517	-0.427255	-0.172282	0.74099	0.652297	0.841742	NA	NA	NA	NA	NA	NA	NA	NA	NA	NA	NA	NA	NA	NA	NA	NA	NA	NA	NA	NA	NA	NA	NA	NA	NA	NA	NA	NA	NA	NA	NA	0.036657	2.80756e-05	TRUE	4.68666e-247	Pass	NA	NA	NA	Pass	Pass	0.0625702	rs10952288	rs79043825	0.9777	rs1049742	1	No	Pass	Pass	0	1	Y	NA	N	No
ukbppp	Olink	OID20452	NA	OID20452	AOC1_P19801_OID20452_v1_Inflammation--Height.36224396	AOC1_P19801_OID20452_v1_Inflammation	AOC1	P19801	ENSG00000002726	Amiloride-sensitive amine oxidase [copper-containing]	Height.36224396	Height	Anthropometry	4080687	NA	Wald ratio	1	-0.0317455	0.0038784	2.71833e-16	1.99225e-13	-0.0393472	-0.0241439	0.968753	0.961417	0.976145	NA	NA	NA	NA	NA	NA	NA	NA	NA	NA	NA	NA	NA	NA	NA	NA	NA	NA	NA	NA	NA	NA	NA	NA	NA	NA	NA	NA	NA	NA	NA	0.036657	1.63496e-05	TRUE	4.4144e-259	Pass	NA	NA	NA	Pass	Pass	0.000264032	rs6464104	rs4725363	1	rs10452848/rs13437864/rs4725367	0.8483/0.0971/0.0546	No	Pass	Pass	0	1	Y	NA	N	Pass
ukbppp	Olink	OID20452	NA	OID20452	AOC1_P19801_OID20452_v1_Inflammation--HDL.34887591	AOC1_P19801_OID20452_v1_Inflammation	AOC1	P19801	ENSG00000002726	Amiloride-sensitive amine oxidase [copper-containing]	HDL.34887591	High density lipoprotein cholesterol levels	Biomarker	1320016	NA	Wald ratio	1	0.0317047	0.00515046	7.47416e-10	2.64691e-07	0.0216098	0.0417996	1.03221	1.02185	1.04269	NA	NA	NA	NA	NA	NA	NA	NA	NA	NA	NA	NA	NA	NA	NA	NA	NA	NA	NA	NA	NA	NA	NA	NA	NA	NA	NA	NA	NA	NA	NA	0.036657	2.87063e-05	TRUE	2.41102e-251	Pass	NA	NA	NA	Pass	Pass	1.43849e-06	rs1049793	rs740954	1	rs1049742	1	No	Pass	Pass	1	0	Y	NA	N	Pass
ukbppp	Olink	OID20452	NA	OID20452	AOC1_P19801_OID20452_v1_Inflammation--Hipcircumference.ukb-b-15590	AOC1_P19801_OID20452_v1_Inflammation	AOC1	P19801	ENSG00000002726	Amiloride-sensitive amine oxidase [copper-containing]	Hipcircumference.ukb-b-15590	Hip circumference	Anthropometry	462117	NA	Wald ratio	1	-0.0404075	0.00743522	5.49175e-08	1.38992e-05	-0.0549806	-0.0258345	0.960398	0.946504	0.974496	NA	NA	NA	NA	NA	NA	NA	NA	NA	NA	NA	NA	NA	NA	NA	NA	NA	NA	NA	NA	NA	NA	NA	NA	NA	NA	NA	NA	NA	NA	NA	0.036657	6.39022e-05	TRUE	6.66506e-234	Pass	NA	NA	NA	Pass	Pass	0.976747	rs1049742	rs6946415*	0.8762	rs1049742	1	Pass	Pass	Pass	0	1	Y	NA	N	Pass
ukbppp	Olink	OID20452	NA	OID20452	AOC1_P19801_OID20452_v1_Inflammation--Waistcircumference.ukb-b-9405	AOC1_P19801_OID20452_v1_Inflammation	AOC1	P19801	ENSG00000002726	Amiloride-sensitive amine oxidase [copper-containing]	Waistcircumference.ukb-b-9405	Waist circumference	Anthropometry	462166	NA	Wald ratio	1	-0.036676	0.00667306	3.88223e-08	1.00776e-05	-0.0497552	-0.0235968	0.963988	0.951462	0.976679	NA	NA	NA	NA	NA	NA	NA	NA	NA	NA	NA	NA	NA	NA	NA	NA	NA	NA	NA	NA	NA	NA	NA	NA	NA	NA	NA	NA	NA	NA	NA	0.036657	6.53374e-05	TRUE	1.10862e-233	Pass	NA	NA	NA	Pass	Pass	0.923734	rs1049742	rs10236214*	0.9221	rs1049742	1	Pass	Pass	Pass	0	1	Y	NA	N	Pass
ukbppp	Olink	OID20452	NA	OID20452	AOC1_P19801_OID20452_v1_Inflammation--Weight.ukb-b-11842	AOC1_P19801_OID20452_v1_Inflammation	AOC1	P19801	ENSG00000002726	Amiloride-sensitive amine oxidase [copper-containing]	Weight.ukb-b-11842	Weight	Anthropometry	461632	NA	Wald ratio	1	-0.0458294	0.00647168	1.42573e-12	7.45545e-10	-0.0585139	-0.0331449	0.955205	0.943165	0.967398	NA	NA	NA	NA	NA	NA	NA	NA	NA	NA	NA	NA	NA	NA	NA	NA	NA	NA	NA	NA	NA	NA	NA	NA	NA	NA	NA	NA	NA	NA	NA	0.036657	0.000108698	TRUE	7.34972e-228	Pass	NA	NA	NA	Pass	Pass	0.997584	rs1049742	rs6946091*	0.9994	rs1049742	1	Pass	Pass	Pass	0	1	Y	NA	N	Pass
ukbppp	Olink	OID31478	NA	OID31478	AP3B1_O00203_OID31478_v1_Oncology_II--Bodyfatpercentage.ukb-b-8909	AP3B1_O00203_OID31478_v1_Oncology_II	AP3B1	O00203	ENSG00000132842	AP-3 complex subunit beta-1	Bodyfatpercentage.ukb-b-8909	Body fat percentage	Anthropometry	454633	NA	Wald ratio	1	-0.145769	0.0317491	4.40515e-06	0.000727751	-0.207998	-0.0835411	0.864357	0.812209	0.919853	NA	NA	NA	NA	NA	NA	NA	NA	NA	NA	NA	NA	NA	NA	NA	NA	NA	NA	NA	NA	NA	NA	NA	NA	NA	NA	NA	NA	NA	NA	NA	0.00125135	4.637e-05	TRUE	4.00457e-07	Pass	NA	NA	NA	Pass	Pass	0.26865	unconditioned	unconditioned	0.978	rs252761/rs11746090/rs66637616/rs252748/rs35611929/rs11742673	0.5217/0.2139/0.0955/0.084/0.0328/0.0099	No	Pass	Pass	0	1	Y	NA	Y	No
ukbppp	Olink	OID31478	NA	OID31478	AP3B1_O00203_OID31478_v1_Oncology_II--KneeOA.GCST007090	AP3B1_O00203_OID31478_v1_Oncology_II	AP3B1	O00203	ENSG00000132842	AP-3 complex subunit beta-1	KneeOA.GCST007090	Osteoarthritis (knee)	Musculoskeletal	403124	24955	Wald ratio	1	-0.834731	0.191174	1.26348e-05	0.00181692	-1.20943	-0.460029	0.433991	0.298367	0.631265	NA	NA	NA	NA	NA	NA	NA	NA	NA	NA	NA	NA	NA	NA	NA	NA	NA	NA	NA	NA	NA	NA	NA	NA	NA	NA	NA	NA	NA	NA	NA	0.00125135	4.73606e-05	TRUE	4.81088e-07	Pass	NA	NA	NA	Pass	Pass	0.872326	unconditioned	unconditioned	0.986	rs35611929/rs28833541/rs35531277/rs66637616/rs11746090/rs4704485/rs4298241	0.2935/0.2217/0.1564/0.1535/0.06/0.0492/0.0275	Pass	Pass	Pass	0	1	Y	NA	Y	No
ukbppp	Olink	OID31478	NA	OID31478	AP3B1_O00203_OID31478_v1_Oncology_II--TC.34887591	AP3B1_O00203_OID31478_v1_Oncology_II	AP3B1	O00203	ENSG00000132842	AP-3 complex subunit beta-1	TC.34887591	Total cholesterol levels	Biomarker	1320016	NA	Wald ratio	1	0.107465	0.0280136	0.000124972	0.0127313	0.0525581	0.162372	1.11345	1.05396	1.1763	NA	NA	NA	NA	NA	NA	NA	NA	NA	NA	NA	NA	NA	NA	NA	NA	NA	NA	NA	NA	NA	NA	NA	NA	NA	NA	NA	NA	NA	NA	NA	0.00125135	1.1148e-05	TRUE	5.96359e-09	Pass	NA	NA	NA	Pass	Pass	0.814425	unconditioned	unconditioned	0	NA	0	Pass	No	Pass	1	0	Y	NA	Y	No
ukbppp	Olink	OID31478	NA	OID31478	AP3B1_O00203_OID31478_v1_Oncology_II--Waistcircumference.ukb-b-9405	AP3B1_O00203_OID31478_v1_Oncology_II	AP3B1	O00203	ENSG00000132842	AP-3 complex subunit beta-1	Waistcircumference.ukb-b-9405	Waist circumference	Anthropometry	462166	NA	Wald ratio	1	-0.163009	0.0368395	9.65155e-06	0.00143804	-0.235214	-0.0908032	0.849584	0.790402	0.913197	NA	NA	NA	NA	NA	NA	NA	NA	NA	NA	NA	NA	NA	NA	NA	NA	NA	NA	NA	NA	NA	NA	NA	NA	NA	NA	NA	NA	NA	NA	NA	0.00125135	4.23417e-05	TRUE	2.9709e-07	Pass	NA	NA	NA	Pass	Pass	0.321833	unconditioned	unconditioned	0.9143	rs252761/rs11746090/rs66637616/rs252748/rs11742673/rs9293726/rs10073475/rs4505927/rs4133339/rs2046894	0.3927/0.2232/0.1065/0.0842/0.04/0.0333/0.0299/0.0231/0.014/0.0135	No	Pass	Pass	0	1	Y	NA	Y	No
ukbppp	Olink	OID21359	NA	OID21359	APBB1IP_Q7Z5R6_OID21359_v1_Oncology--LDL.34887591	APBB1IP_Q7Z5R6_OID21359_v1_Oncology	APBB1IP	Q7Z5R6	ENSG00000077420	Amyloid beta A4 precursor protein-binding family B member 1-interacting protein	LDL.34887591	Low density lipoprotein cholesterol levels	Biomarker	1320016	NA	Inverse variance weighted	2	-0.0301955	0.00644734	2.8214e-06	0.000489095	-0.0428323	-0.0175588	0.970256	0.958072	0.982595	0.0426882	1	0.836314	0	NA	NA	NA	NA	NA	NA	NA	NA	NA	NA	NA	NA	NA	NA	NA	NA	NA	NA	NA	NA	NA	NA	NA	NA	NA	NA	NA	0.0249024	1.66474e-05	TRUE	5.51773e-173	Pass	Pass	NA	NA	Pass	Pass	0.970323	unconditioned	unconditioned	0.9561	rs2992335/rs4749125/rs4749126/rs2992334/rs2992333/rs1335540	0.1876/0.1685/0.1655/0.1625/0.1615/0.135	Pass	Pass	Pass	0	1	Y	NA	Y	No
ukbppp	Olink	OID21359	NA	OID21359	APBB1IP_Q7Z5R6_OID21359_v1_Oncology--nonHDL.34887591	APBB1IP_Q7Z5R6_OID21359_v1_Oncology	APBB1IP	Q7Z5R6	ENSG00000077420	Amyloid beta A4 precursor protein-binding family B member 1-interacting protein	nonHDL.34887591	Non-HDL cholesterol levels	Biomarker	1320016	NA	Inverse variance weighted	2	-0.0446807	0.00758291	3.80872e-09	1.21101e-06	-0.0595432	-0.0298182	0.956303	0.942195	0.970622	0.127201	1	0.721352	0	NA	NA	NA	NA	NA	NA	NA	NA	NA	NA	NA	NA	NA	NA	NA	NA	NA	NA	NA	NA	NA	NA	NA	NA	NA	NA	NA	0.0249024	2.63966e-05	TRUE	1.16335e-170	Pass	Pass	NA	NA	Pass	Pass	0.98729	unconditioned	unconditioned	0.9998	rs2992335/rs4749126/rs4749125/rs2992333/rs2992334/rs1335540	0.216/0.1701/0.1618/0.1607/0.1554/0.1221	Pass	Pass	Pass	0	1	Y	NA	Y	Pass
ukbppp	Olink	OID21359	NA	OID21359	APBB1IP_Q7Z5R6_OID21359_v1_Oncology--TC.34887591	APBB1IP_Q7Z5R6_OID21359_v1_Oncology	APBB1IP	Q7Z5R6	ENSG00000077420	Amyloid beta A4 precursor protein-binding family B member 1-interacting protein	TC.34887591	Total cholesterol levels	Biomarker	1320016	NA	Inverse variance weighted	2	-0.0358609	0.00621752	8.03529e-09	2.40957e-06	-0.0480472	-0.0236746	0.964774	0.953089	0.976603	0.12494	1	0.723737	0	NA	NA	NA	NA	NA	NA	NA	NA	NA	NA	NA	NA	NA	NA	NA	NA	NA	NA	NA	NA	NA	NA	NA	NA	NA	NA	NA	0.0249024	2.52954e-05	TRUE	6.73683e-171	Pass	Pass	NA	NA	Pass	Pass	0.982473	unconditioned	unconditioned	0.9996	rs2992335/rs2992333/rs4749125/rs4749126/rs2992334/rs1335540	0.1902/0.1724/0.1705/0.1634/0.1544/0.1375	Pass	Pass	Pass	0	1	Y	NA	Y	Pass
ukbppp	Olink	OID30778	NA	OID30778	APCS_P02743_OID30778_v1_Inflammation_II--CRP.GCST90179146	APCS_P02743_OID30778_v1_Inflammation_II	APCS	P02743	ENSG00000132703	Serum amyloid P-component	CRP.GCST90179146	C-reactive protein	Biomarker	575531	NA	Wald ratio	1	-0.187646	0.0125365	1.18894e-50	3.0498e-47	-0.212218	-0.163075	0.828908	0.808789	0.849528	NA	NA	NA	NA	NA	NA	NA	NA	NA	NA	NA	NA	NA	NA	NA	NA	NA	NA	NA	NA	NA	NA	NA	NA	NA	NA	NA	NA	NA	NA	NA	0.0151487	0.000389125	TRUE	8.18167e-77	Pass	NA	NA	NA	Pass	Pass	0.000231572	rs76883414	rs3116636	1	rs28383573	1	No	Pass	Pass	0	4	Y	NA	Y	Pass
ukbppp	Olink	OID30686	NA	OID30686	APOA2_P02652_OID30686_v1_Inflammation_II--HDL.34887591	APOA2_P02652_OID30686_v1_Inflammation_II	APOA2	P02652	ENSG00000158874	Apolipoprotein A-II	HDL.34887591	High density lipoprotein cholesterol levels	Biomarker	1320016	NA	Wald ratio	1	0.118441	0.021055	1.85184e-08	5.14666e-06	0.0771729	0.159708	1.12574	1.08023	1.17317	NA	NA	NA	NA	NA	NA	NA	NA	NA	NA	NA	NA	NA	NA	NA	NA	NA	NA	NA	NA	NA	NA	NA	NA	NA	NA	NA	NA	NA	NA	NA	0.00232816	2.39734e-05	TRUE	2.83411e-15	Pass	NA	NA	NA	Pass	Pass	0.326191	rs4073054*	rs1771582	0.9999	rs4073054/rs4656292/rs5082/rs4634925	0.5112/0.2147/0.1593/0.1118	No	Pass	Pass	1	0	Y	NA	Y	Pass
ukbppp	Olink	OID30686	NA	OID30686	APOA2_P02652_OID30686_v1_Inflammation_II--logTG.34887591	APOA2_P02652_OID30686_v1_Inflammation_II	APOA2	P02652	ENSG00000158874	Apolipoprotein A-II	logTG.34887591	Triglycerides	Biomarker	1320016	NA	Wald ratio	1	-0.103893	0.0209324	6.93284e-07	0.000140298	-0.14492	-0.062865	0.901322	0.865091	0.93907	NA	NA	NA	NA	NA	NA	NA	NA	NA	NA	NA	NA	NA	NA	NA	NA	NA	NA	NA	NA	NA	NA	NA	NA	NA	NA	NA	NA	NA	NA	NA	0.00232816	1.8662e-05	TRUE	1.21522e-15	Pass	NA	NA	NA	Pass	Pass	0.912112	unconditioned	unconditioned	0.9915	rs4073054/rs5082/rs4634925/rs4656292	0.379/0.2425/0.1975/0.1744	Pass	Pass	Pass	0	1	Y	NA	Y	No
ukbppp	Olink	OID21072	NA	OID21072	APOH_P02749_OID21072_v1_Neurology--ApolipoproteinB.ieu-b-108	APOH_P02749_OID21072_v1_Neurology	APOH	P02749	ENSG00000091583	Beta-2-glycoprotein 1	ApolipoproteinB.ieu-b-108	Apolipoprotein B	Biomarker	439214	NA	Wald ratio	1	-0.0442271	0.00413251	9.93645e-27	1.37674e-23	-0.0523268	-0.0361274	0.956737	0.949019	0.964517	NA	NA	NA	NA	NA	NA	NA	NA	NA	NA	NA	NA	NA	NA	NA	NA	NA	NA	NA	NA	NA	NA	NA	NA	NA	NA	NA	NA	NA	NA	NA	0.0399659	0.000260729	TRUE	1.27642e-238	Pass	NA	NA	NA	Pass	Pass	0.998228	unconditioned	unconditioned	1	rs1801689	0.9943	Pass	Pass	Pass	0	3	Y	NA	Y	Pass
ukbppp	Olink	OID21072	NA	OID21072	APOH_P02749_OID21072_v1_Neurology--CRP.GCST90179146	APOH_P02749_OID21072_v1_Neurology	APOH	P02749	ENSG00000091583	Beta-2-glycoprotein 1	CRP.GCST90179146	C-reactive protein	Biomarker	575531	NA	Wald ratio	1	-0.0395437	0.00406442	2.26314e-22	2.45479e-19	-0.0475099	-0.0315774	0.961228	0.953601	0.968916	NA	NA	NA	NA	NA	NA	NA	NA	NA	NA	NA	NA	NA	NA	NA	NA	NA	NA	NA	NA	NA	NA	NA	NA	NA	NA	NA	NA	NA	NA	NA	0.0399659	0.000164444	TRUE	2.48843e-251	Pass	NA	NA	NA	Pass	Pass	0.994796	unconditioned	unconditioned	1	rs1801689	0.9723	Pass	Pass	Pass	0	3	Y	NA	Y	Pass
ukbppp	Olink	OID21072	NA	OID21072	APOH_P02749_OID21072_v1_Neurology--Cholelithiasis.ukb-a-559	APOH_P02749_OID21072_v1_Neurology	APOH	P02749	ENSG00000091583	Beta-2-glycoprotein 1	Cholelithiasis.ukb-a-559	Cholelithiasis	Gastrointestinal	337199	6986	Wald ratio	1	0.00304742	0.00069701	1.23041e-05	0.00177685	0.00168128	0.00441356	1.00305	1.00168	1.00442	NA	NA	NA	NA	NA	NA	NA	NA	NA	NA	NA	NA	NA	NA	NA	NA	NA	NA	NA	NA	NA	NA	NA	NA	NA	NA	NA	NA	NA	NA	NA	0.0399659	5.66857e-05	TRUE	1.59086e-255	Pass	NA	NA	NA	Pass	Pass	0.875758	unconditioned	unconditioned	0.8627	rs1801689	0.9953	Pass	Pass	Pass	3	0	Y	NA	Y	No
ukbppp	Olink	OID21072	NA	OID21072	APOH_P02749_OID21072_v1_Neurology--ConcentrationofchylomicronsandextremelylargeVLDL.met-d-XXL_VLDL_P	APOH_P02749_OID21072_v1_Neurology	APOH	P02749	ENSG00000091583	Beta-2-glycoprotein 1	ConcentrationofchylomicronsandextremelylargeVLDL.met-d-XXL_VLDL_P	Concentration of chylomicrons and extremely large VLDL	Biomarker	115078	NA	Wald ratio	1	0.0788915	0.00790551	1.8776e-23	2.20003e-20	0.0633968	0.0943863	1.08209	1.06545	1.09898	NA	NA	NA	NA	NA	NA	NA	NA	NA	NA	NA	NA	NA	NA	NA	NA	NA	NA	NA	NA	NA	NA	NA	NA	NA	NA	NA	NA	NA	NA	NA	0.0399659	0.000949299	TRUE	2.57612e-169	Pass	NA	NA	NA	Pass	Pass	0.999203	unconditioned	unconditioned	1	rs1801689	0.9971	Pass	Pass	Pass	3	0	Y	NA	Y	Pass
ukbppp	Olink	OID21072	NA	OID21072	APOH_P02749_OID21072_v1_Neurology--Concentrationofintermediatedensitylipoproteinparticles.met-d-IDL_P	APOH_P02749_OID21072_v1_Neurology	APOH	P02749	ENSG00000091583	Beta-2-glycoprotein 1	Concentrationofintermediatedensitylipoproteinparticles.met-d-IDL_P	Concentration of intermediate-density lipoprotein particles	Biomarker	115078	NA	Wald ratio	1	-0.0524951	0.00812733	1.05341e-10	4.23642e-08	-0.0684247	-0.0365655	0.948859	0.933864	0.964095	NA	NA	NA	NA	NA	NA	NA	NA	NA	NA	NA	NA	NA	NA	NA	NA	NA	NA	NA	NA	NA	NA	NA	NA	NA	NA	NA	NA	NA	NA	NA	0.0399659	0.000382726	TRUE	6.07142e-192	Pass	NA	NA	NA	Pass	Pass	0.996442	unconditioned	unconditioned	1	rs1801689	0.9954	Pass	Pass	Pass	0	3	Y	NA	Y	Pass
ukbppp	Olink	OID21072	NA	OID21072	APOH_P02749_OID21072_v1_Neurology--CAD.GCST90132314	APOH_P02749_OID21072_v1_Neurology	APOH	P02749	ENSG00000091583	Beta-2-glycoprotein 1	CAD.GCST90132314	Coronary artery disease	Cardiovascular	1347212	181522	Wald ratio	1	-0.0409143	0.011026	0.000206678	0.0189159	-0.0625253	-0.0193033	0.959911	0.939389	0.980882	NA	NA	NA	NA	NA	NA	NA	NA	NA	NA	NA	NA	NA	NA	NA	NA	NA	NA	NA	NA	NA	NA	NA	NA	NA	NA	NA	NA	NA	NA	NA	0.0399659	1.02204e-05	TRUE	3.03148e-286	Pass	NA	NA	NA	Pass	Pass	0.830768	unconditioned	unconditioned	0.3166	rs1801689	0.9936	Pass	No	Pass	0	3	Y	NA	Y	No
ukbppp	Olink	OID21072	NA	OID21072	APOH_P02749_OID21072_v1_Neurology--HF.GBMI	APOH_P02749_OID21072_v1_Neurology	APOH	P02749	ENSG00000091583	Beta-2-glycoprotein 1	HF.GBMI	Heart failure	Cardiovascular	1020441	52496	Wald ratio	1	-0.0650701	0.0171516	0.00014834	0.0146123	-0.0986872	-0.0314531	0.937002	0.906026	0.969036	NA	NA	NA	NA	NA	NA	NA	NA	NA	NA	NA	NA	NA	NA	NA	NA	NA	NA	NA	NA	NA	NA	NA	NA	NA	NA	NA	NA	NA	NA	NA	0.0399659	1.41052e-05	TRUE	1.82239e-282	Pass	NA	NA	NA	Pass	Pass	0.930591	unconditioned	unconditioned	0.4025	rs1801689	0.9925	Pass	No	Pass	0	3	Y	NA	Y	No
ukbppp	Olink	OID21072	NA	OID21072	APOH_P02749_OID21072_v1_Neurology--Height.36224396	APOH_P02749_OID21072_v1_Neurology	APOH	P02749	ENSG00000091583	Beta-2-glycoprotein 1	Height.36224396	Height	Anthropometry	4080687	NA	Wald ratio	1	0.0233556	0.00217585	7.04587e-27	9.83416e-24	0.0190909	0.0276203	1.02363	1.01927	1.02801	NA	NA	NA	NA	NA	NA	NA	NA	NA	NA	NA	NA	NA	NA	NA	NA	NA	NA	NA	NA	NA	NA	NA	NA	NA	NA	NA	NA	NA	NA	NA	0.0399659	2.82349e-05	TRUE	7.24989e-285	Pass	NA	NA	NA	Pass	Pass	1	rs1801689	rs1801689	1	rs1801689	1	Pass	Pass	Pass	3	0	Y	NA	Y	Pass
ukbppp	Olink	OID21072	NA	OID21072	APOH_P02749_OID21072_v1_Neurology--IGF1.GCST90019511	APOH_P02749_OID21072_v1_Neurology	APOH	P02749	ENSG00000091583	Beta-2-glycoprotein 1	IGF1.GCST90019511	IGF-1	Biomarker	363228	NA	Wald ratio	1	-0.0590489	0.0047896	6.35636e-35	1.21875e-31	-0.0684365	-0.0496613	0.942661	0.933853	0.951552	NA	NA	NA	NA	NA	NA	NA	NA	NA	NA	NA	NA	NA	NA	NA	NA	NA	NA	NA	NA	NA	NA	NA	NA	NA	NA	NA	NA	NA	NA	NA	0.0399659	0.000413129	TRUE	8.07029e-225	Pass	NA	NA	NA	Pass	Pass	0.99925	unconditioned	unconditioned	1	rs1801689	0.9985	Pass	Pass	Pass	0	3	Y	NA	Y	Pass
ukbppp	Olink	OID21072	NA	OID21072	APOH_P02749_OID21072_v1_Neurology--LDL.34887591	APOH_P02749_OID21072_v1_Neurology	APOH	P02749	ENSG00000091583	Beta-2-glycoprotein 1	LDL.34887591	Low density lipoprotein cholesterol levels	Biomarker	1320016	NA	Wald ratio	1	-0.0621495	0.00293522	1.66985e-99	1.17396e-95	-0.0679025	-0.0563965	0.939742	0.934352	0.945164	NA	NA	NA	NA	NA	NA	NA	NA	NA	NA	NA	NA	NA	NA	NA	NA	NA	NA	NA	NA	NA	NA	NA	NA	NA	NA	NA	NA	NA	NA	NA	0.0399659	0.000339521	TRUE	2.17745e-244	Pass	NA	NA	NA	Pass	Pass	0.999947	unconditioned	unconditioned	1	rs1801689	0.9997	Pass	Pass	Pass	0	3	Y	NA	Y	Pass
ukbppp	Olink	OID21072	NA	OID21072	APOH_P02749_OID21072_v1_Neurology--nonHDL.34887591	APOH_P02749_OID21072_v1_Neurology	APOH	P02749	ENSG00000091583	Beta-2-glycoprotein 1	nonHDL.34887591	Non-HDL cholesterol levels	Biomarker	1320016	NA	Wald ratio	1	-0.0425516	0.00358495	1.70428e-32	2.96796e-29	-0.0495781	-0.0355251	0.958341	0.951631	0.965098	NA	NA	NA	NA	NA	NA	NA	NA	NA	NA	NA	NA	NA	NA	NA	NA	NA	NA	NA	NA	NA	NA	NA	NA	NA	NA	NA	NA	NA	NA	NA	0.0399659	0.000106723	TRUE	3.7504e-266	Pass	NA	NA	NA	Pass	Pass	0.991981	unconditioned	unconditioned	1	rs1801689/rs8178824	0.9493/0.0486	Pass	Pass	Pass	0	3	Y	NA	Y	Pass
ukbppp	Olink	OID21072	NA	OID21072	APOH_P02749_OID21072_v1_Neurology--Saturatedfattyacids.met-d-SFA	APOH_P02749_OID21072_v1_Neurology	APOH	P02749	ENSG00000091583	Beta-2-glycoprotein 1	Saturatedfattyacids.met-d-SFA	Saturated fatty acids	Biomarker	114999	NA	Wald ratio	1	0.0302116	0.00814095	0.000206386	0.0188983	0.0142554	0.0461679	1.03067	1.01436	1.04725	NA	NA	NA	NA	NA	NA	NA	NA	NA	NA	NA	NA	NA	NA	NA	NA	NA	NA	NA	NA	NA	NA	NA	NA	NA	NA	NA	NA	NA	NA	NA	0.0399659	0.000130055	TRUE	3.24766e-209	Pass	NA	NA	NA	Pass	Pass	0.892662	unconditioned	unconditioned	0.3328	rs1801689	0.9907	Pass	No	Pass	3	0	Y	NA	Y	No
ukbppp	Olink	OID21072	NA	OID21072	APOH_P02749_OID21072_v1_Neurology--Sphingomyelins.met-d-Sphingomyelins	APOH_P02749_OID21072_v1_Neurology	APOH	P02749	ENSG00000091583	Beta-2-glycoprotein 1	Sphingomyelins.met-d-Sphingomyelins	Sphingomyelins	Biomarker	114999	NA	Wald ratio	1	-0.0390448	0.00767985	3.69451e-07	7.97829e-05	-0.0540973	-0.0239923	0.961708	0.94734	0.976293	NA	NA	NA	NA	NA	NA	NA	NA	NA	NA	NA	NA	NA	NA	NA	NA	NA	NA	NA	NA	NA	NA	NA	NA	NA	NA	NA	NA	NA	NA	NA	0.0399659	0.000238801	TRUE	1.552e-200	Pass	NA	NA	NA	Pass	Pass	0.998033	unconditioned	unconditioned	0.9936	rs1801689	0.9954	Pass	Pass	Pass	0	3	Y	NA	Y	No
ukbppp	Olink	OID21072	NA	OID21072	APOH_P02749_OID21072_v1_Neurology--TC.34887591	APOH_P02749_OID21072_v1_Neurology	APOH	P02749	ENSG00000091583	Beta-2-glycoprotein 1	TC.34887591	Total cholesterol levels	Biomarker	1320016	NA	Wald ratio	1	-0.0420544	0.00283807	1.1215e-49	2.80108e-46	-0.047617	-0.0364918	0.958818	0.953499	0.964166	NA	NA	NA	NA	NA	NA	NA	NA	NA	NA	NA	NA	NA	NA	NA	NA	NA	NA	NA	NA	NA	NA	NA	NA	NA	NA	NA	NA	NA	NA	NA	0.0399659	0.000166315	TRUE	3.73414e-259	Pass	NA	NA	NA	Pass	Pass	0.996144	unconditioned	unconditioned	1	rs1801689	0.974	Pass	Pass	Pass	0	3	Y	NA	Y	Pass
ukbppp	Olink	OID21072	NA	OID21072	APOH_P02749_OID21072_v1_Neurology--logTG.34887591	APOH_P02749_OID21072_v1_Neurology	APOH	P02749	ENSG00000091583	Beta-2-glycoprotein 1	logTG.34887591	Triglycerides	Biomarker	1320016	NA	Wald ratio	1	0.0392541	0.00290647	1.44615e-41	2.98378e-38	0.0335574	0.0449508	1.04003	1.03413	1.04598	NA	NA	NA	NA	NA	NA	NA	NA	NA	NA	NA	NA	NA	NA	NA	NA	NA	NA	NA	NA	NA	NA	NA	NA	NA	NA	NA	NA	NA	NA	NA	0.0399659	0.000138161	TRUE	2.94102e-262	Pass	NA	NA	NA	Pass	Pass	0.999868	unconditioned	unconditioned	1	rs1801689	0.9997	Pass	Pass	Pass	3	0	Y	NA	Y	Pass
ukbppp	Olink	OID21072	NA	OID21072	APOH_P02749_OID21072_v1_Neurology--T1D.34012112	APOH_P02749_OID21072_v1_Neurology	APOH	P02749	ENSG00000091583	Beta-2-glycoprotein 1	T1D.34012112	Type 1 diabetes	Metabolic/endocrine	520580	18942	Wald ratio	1	-0.114505	0.0334795	0.000625837	0.0443866	-0.180125	-0.0488855	0.891807	0.835166	0.95229	NA	NA	NA	NA	NA	NA	NA	NA	NA	NA	NA	NA	NA	NA	NA	NA	NA	NA	NA	NA	NA	NA	NA	NA	NA	NA	NA	NA	NA	NA	NA	0.0399659	2.24697e-05	TRUE	1.95514e-271	Pass	NA	NA	NA	Pass	Pass	0.826296	unconditioned	unconditioned	0.161	rs1801689	0.9899	Pass	No	Pass	0	3	Y	NA	Y	No
ukbppp	Olink	OID31024	NA	OID31024	ARFIP1_P53367_OID31024_v1_Neurology_II--HbA1c.GCST90002244	ARFIP1_P53367_OID31024_v1_Neurology_II	ARFIP1	P53367	ENSG00000164144	Arfaptin-1	HbA1c.GCST90002244	HbA1c	Biomarker	146806	NA	Wald ratio	1	0.0428965	0.00883164	1.19092e-06	0.000227653	0.0255865	0.0602065	1.04383	1.02592	1.06206	NA	NA	NA	NA	NA	NA	NA	NA	NA	NA	NA	NA	NA	NA	NA	NA	NA	NA	NA	NA	NA	NA	NA	NA	NA	NA	NA	NA	NA	NA	NA	0.0125933	0.000137408	TRUE	5.59266e-63	Pass	NA	NA	NA	Pass	Pass	0.962388	unconditioned	unconditioned	0.9814	rs4619875	1	Pass	Pass	Pass	4	0	Y	NA	N	No
ukbppp	Olink	OID21445	NA	OID21445	ARG1_P05089_OID21445_v1_Oncology--ApolipoproteinA1.ieu-b-107	ARG1_P05089_OID21445_v1_Oncology	ARG1	P05089	ENSG00000118520	Arginase-1	ApolipoproteinA1.ieu-b-107	Apolipoprotein A1	Biomarker	393193	NA	Wald ratio	1	0.0706088	0.0111237	2.18737e-10	8.37111e-08	0.0488063	0.0924114	1.07316	1.05002	1.09682	NA	NA	NA	NA	NA	NA	NA	NA	NA	NA	NA	NA	NA	NA	NA	NA	NA	NA	NA	NA	NA	NA	NA	NA	NA	NA	NA	NA	NA	NA	NA	0.0171636	0.00010244	TRUE	3.22926e-101	Pass	NA	NA	NA	Pass	Pass	0.997682	unconditioned	unconditioned	1	rs2781668/rs2246012	0.5016/0.498	Pass	Pass	Pass	2	0	Y	NA	Y	Pass
ukbppp	Olink	OID21445	NA	OID21445	ARG1_P05089_OID21445_v1_Oncology--Bodyfatmass.ukb-b-19393	ARG1_P05089_OID21445_v1_Oncology	ARG1	P05089	ENSG00000118520	Arginase-1	Bodyfatmass.ukb-b-19393	Body fat mass	Anthropometry	454137	NA	Wald ratio	1	-0.0585109	0.0110795	1.28488e-07	3.02225e-05	-0.0802267	-0.036795	0.943168	0.922907	0.963874	NA	NA	NA	NA	NA	NA	NA	NA	NA	NA	NA	NA	NA	NA	NA	NA	NA	NA	NA	NA	NA	NA	NA	NA	NA	NA	NA	NA	NA	NA	NA	0.0171636	6.13574e-05	TRUE	4.39757e-106	Pass	NA	NA	NA	Pass	Pass	0.992571	unconditioned	unconditioned	0.9973	rs2781668/rs2246012	0.594/0.4041	Pass	Pass	Pass	0	2	Y	NA	Y	No
ukbppp	Olink	OID21445	NA	OID21445	ARG1_P05089_OID21445_v1_Oncology--Bodyfatpercentage.ukb-b-8909	ARG1_P05089_OID21445_v1_Oncology	ARG1	P05089	ENSG00000118520	Arginase-1	Bodyfatpercentage.ukb-b-8909	Body fat percentage	Anthropometry	454633	NA	Wald ratio	1	-0.0408264	0.00874467	3.03079e-06	0.000522051	-0.057966	-0.0236869	0.959996	0.943682	0.976591	NA	NA	NA	NA	NA	NA	NA	NA	NA	NA	NA	NA	NA	NA	NA	NA	NA	NA	NA	NA	NA	NA	NA	NA	NA	NA	NA	NA	NA	NA	NA	0.0171636	4.79851e-05	TRUE	1.28005e-107	Pass	NA	NA	NA	Pass	Pass	0.981279	unconditioned	unconditioned	0.9541	rs2781668/rs2246012	0.57/0.4266	Pass	Pass	Pass	0	2	Y	NA	Y	No
ukbppp	Olink	OID21445	NA	OID21445	ARG1_P05089_OID21445_v1_Oncology--Bodyfatfreemass.ukb-b-13354	ARG1_P05089_OID21445_v1_Oncology	ARG1	P05089	ENSG00000118520	Arginase-1	Bodyfatfreemass.ukb-b-13354	Body fat-free mass	Anthropometry	454850	NA	Wald ratio	1	-0.0308631	0.00702618	1.12013e-05	0.00163935	-0.0446344	-0.0170918	0.969608	0.956347	0.983053	NA	NA	NA	NA	NA	NA	NA	NA	NA	NA	NA	NA	NA	NA	NA	NA	NA	NA	NA	NA	NA	NA	NA	NA	NA	NA	NA	NA	NA	NA	NA	0.0171636	4.24946e-05	TRUE	2.57832e-108	Pass	NA	NA	NA	Pass	Pass	0.965905	rs2781668	rs55996418*	0.8419	rs2781668/rs2246012	0.5748/0.4244	Pass	Pass	Pass	0	2	Y	NA	Y	No
ukbppp	Olink	OID21445	NA	OID21445	ARG1_P05089_OID21445_v1_Oncology--BMI.30124842	ARG1_P05089_OID21445_v1_Oncology	ARG1	P05089	ENSG00000118520	Arginase-1	BMI.30124842	Body mass index	Anthropometry	681275	NA	Wald ratio	1	-0.0712488	0.00969658	2.01456e-13	1.19876e-10	-0.0902541	-0.0522435	0.93123	0.913699	0.949098	NA	NA	NA	NA	NA	NA	NA	NA	NA	NA	NA	NA	NA	NA	NA	NA	NA	NA	NA	NA	NA	NA	NA	NA	NA	NA	NA	NA	NA	NA	NA	0.0171636	7.72658e-05	TRUE	7.00058e-107	Pass	NA	NA	NA	Pass	Pass	0.998529	unconditioned	unconditioned	1	rs2781668/rs2246012	0.9101/0.0899	Pass	Pass	Pass	0	2	Y	NA	Y	Pass
ukbppp	Olink	OID21445	NA	OID21445	ARG1_P05089_OID21445_v1_Oncology--CRP.GCST90179146	ARG1_P05089_OID21445_v1_Oncology	ARG1	P05089	ENSG00000118520	Arginase-1	CRP.GCST90179146	C-reactive protein	Biomarker	575531	NA	Wald ratio	1	-0.0532173	0.011362	2.81621e-06	0.00048864	-0.0754869	-0.0309478	0.948174	0.927292	0.969526	NA	NA	NA	NA	NA	NA	NA	NA	NA	NA	NA	NA	NA	NA	NA	NA	NA	NA	NA	NA	NA	NA	NA	NA	NA	NA	NA	NA	NA	NA	NA	0.0171636	3.81163e-05	TRUE	1.84491e-110	Pass	NA	NA	NA	Pass	Pass	0.971991	unconditioned	unconditioned	0.9614	rs2781668/rs2246012	0.5094/0.4837	Pass	Pass	Pass	0	2	Y	NA	Y	No
ukbppp	Olink	OID21445	NA	OID21445	ARG1_P05089_OID21445_v1_Oncology--CigarettesPerDay.30643251	ARG1_P05089_OID21445_v1_Oncology	ARG1	P05089	ENSG00000118520	Arginase-1	CigarettesPerDay.30643251	Cigarettes per day	Respiratory	337334	NA	Wald ratio	1	-0.126212	0.030611	3.73798e-05	0.00464665	-0.18621	-0.0662148	0.881428	0.830099	0.93593	NA	NA	NA	NA	NA	NA	NA	NA	NA	NA	NA	NA	NA	NA	NA	NA	NA	NA	NA	NA	NA	NA	NA	NA	NA	NA	NA	NA	NA	NA	NA	0.0171636	5.02721e-05	TRUE	6.86396e-105	Pass	NA	NA	NA	Pass	Pass	0.922411	unconditioned	unconditioned	0.6744	rs2781668/rs2246012	0.5642/0.4344	Pass	No	Pass	0	2	Y	NA	Y	No
ukbppp	Olink	OID21445	NA	OID21445	ARG1_P05089_OID21445_v1_Oncology--Docosahexaenoicacid.met-d-DHA	ARG1_P05089_OID21445_v1_Oncology	ARG1	P05089	ENSG00000118520	Arginase-1	Docosahexaenoicacid.met-d-DHA	Docosahexaenoic acid	Biomarker	114999	NA	Inverse variance weighted	2	0.0766649	0.0212253	0.000303891	0.0256376	0.0350633	0.118266	1.07968	1.03569	1.12554	0.532875	1	0.465401	0	NA	NA	NA	NA	NA	NA	NA	NA	NA	NA	NA	NA	NA	NA	NA	NA	NA	NA	NA	NA	NA	NA	NA	NA	NA	NA	NA	0.0196285	0.000105491	TRUE	2.32967e-98	Pass	Pass	NA	NA	Pass	Pass	0.80641	unconditioned	unconditioned	0.3093	rs2781668/rs2246012	0.5072/0.4896	Pass	No	Pass	2	0	Y	NA	Y	No
ukbppp	Olink	OID21445	NA	OID21445	ARG1_P05089_OID21445_v1_Oncology--Hipcircumference.ukb-b-15590	ARG1_P05089_OID21445_v1_Oncology	ARG1	P05089	ENSG00000118520	Arginase-1	Hipcircumference.ukb-b-15590	Hip circumference	Anthropometry	462117	NA	Wald ratio	1	-0.061704	0.0112958	4.69318e-08	1.20062e-05	-0.0838438	-0.0395642	0.940161	0.919575	0.961208	NA	NA	NA	NA	NA	NA	NA	NA	NA	NA	NA	NA	NA	NA	NA	NA	NA	NA	NA	NA	NA	NA	NA	NA	NA	NA	NA	NA	NA	NA	NA	0.0171636	6.45614e-05	TRUE	7.23041e-106	Pass	NA	NA	NA	Pass	Pass	0.98169	unconditioned	unconditioned	0.9987	rs2781668/rs2246012	0.6164/0.3815	Pass	Pass	Pass	0	2	Y	NA	Y	Pass
ukbppp	Olink	OID21445	NA	OID21445	ARG1_P05089_OID21445_v1_Oncology--Waistcircumference.ukb-b-9405	ARG1_P05089_OID21445_v1_Oncology	ARG1	P05089	ENSG00000118520	Arginase-1	Waistcircumference.ukb-b-9405	Waist circumference	Anthropometry	462166	NA	Wald ratio	1	-0.0531339	0.0101473	1.63865e-07	3.74758e-05	-0.0730226	-0.0332452	0.948253	0.92958	0.967301	NA	NA	NA	NA	NA	NA	NA	NA	NA	NA	NA	NA	NA	NA	NA	NA	NA	NA	NA	NA	NA	NA	NA	NA	NA	NA	NA	NA	NA	NA	NA	0.0171636	5.94225e-05	TRUE	2.03877e-106	Pass	NA	NA	NA	Pass	Pass	0.994185	unconditioned	unconditioned	0.9966	rs2781668/rs2246012	0.6355/0.3633	Pass	Pass	Pass	0	2	Y	NA	Y	No
ukbppp	Olink	OID21445	NA	OID21445	ARG1_P05089_OID21445_v1_Oncology--Weight.ukb-b-11842	ARG1_P05089_OID21445_v1_Oncology	ARG1	P05089	ENSG00000118520	Arginase-1	Weight.ukb-b-11842	Weight	Anthropometry	461632	NA	Wald ratio	1	-0.0535559	0.00982862	5.06615e-08	1.29255e-05	-0.07282	-0.0342918	0.947853	0.929768	0.966289	NA	NA	NA	NA	NA	NA	NA	NA	NA	NA	NA	NA	NA	NA	NA	NA	NA	NA	NA	NA	NA	NA	NA	NA	NA	NA	NA	NA	NA	NA	NA	0.0171636	6.42863e-05	TRUE	6.88245e-106	Pass	NA	NA	NA	Pass	Pass	0.993534	unconditioned	rs55996418*	0.9983	rs2781668/rs2246012	0.6108/0.388	Pass	Pass	Pass	0	2	Y	NA	Y	Pass
ukbppp	Olink	OID30994	NA	OID30994	ARHGEF10_O15013_OID30994_v1_Neurology_II--CAD.GCST90132314	ARHGEF10_O15013_OID30994_v1_Neurology_II	ARHGEF10	O15013	ENSG00000104728	Rho guanine nucleotide exchange factor 10	CAD.GCST90132314	Coronary artery disease	Cardiovascular	1347212	181522	Inverse variance weighted	2	-0.0645146	0.0151001	1.93326e-05	0.00262664	-0.0941108	-0.0349184	0.937522	0.910182	0.965684	0.461338	1	0.496999	0	NA	NA	NA	NA	NA	NA	NA	NA	NA	NA	NA	NA	NA	NA	NA	NA	NA	NA	NA	NA	NA	NA	NA	NA	NA	NA	NA	0.0628881	1.3892e-05	TRUE	1e-300	Pass	Pass	NA	NA	Pass	Pass	0.830969	unconditioned	unconditioned	0.4841	rs13281104	1	Pass	No	Pass	0	1	Y	NA	Y	No
ukbppp	Olink	OID21138	NA	OID21138	ARSA_P15289_OID21138_v1_Neurology--BasalCellCarcinoma.GCST90137411	ARSA_P15289_OID21138_v1_Neurology	ARSA	P15289	ENSG00000100299	Arylsulfatase A	BasalCellCarcinoma.GCST90137411	Basal cell carcinoma	Cancer/Skin	307684	20791	Wald ratio	1	-0.368909	0.100683	0.000248264	0.0217971	-0.566248	-0.171569	0.691489	0.567651	0.842342	NA	NA	NA	NA	NA	NA	NA	NA	NA	NA	NA	NA	NA	NA	NA	NA	NA	NA	NA	NA	NA	NA	NA	NA	NA	NA	NA	NA	NA	NA	NA	0.00387905	4.36326e-05	TRUE	2.59648e-22	Pass	NA	NA	NA	Pass	Pass	0.906125	rs41309651	unconditioned	0.2977	rs41309651	0.9756	Pass	No	Pass	0	1	Y	NA	N	No
ukbppp	Olink	OID21331	NA	OID21331	ARSB_P15848_OID21331_v1_Oncology--Height.36224396	ARSB_P15848_OID21331_v1_Oncology	ARSB	P15848	ENSG00000113273	Arylsulfatase B	Height.36224396	Height	Anthropometry	4080687	NA	Wald ratio	1	-0.0460407	0.0104472	1.04825e-05	0.00154727	-0.0665173	-0.0255641	0.955003	0.935647	0.97476	NA	NA	NA	NA	NA	NA	NA	NA	NA	NA	NA	NA	NA	NA	NA	NA	NA	NA	NA	NA	NA	NA	NA	NA	NA	NA	NA	NA	NA	NA	NA	0.0052042	4.75566e-06	TRUE	2.09385e-37	Pass	NA	NA	NA	Pass	Pass	0.0458317	rs16875951	rs16875913	0.9987	rs16875951	0.9766	No	Pass	Pass	0	1	Y	NA	N	No
ukbppp	Olink	OID20990	NA	OID20990	ASGR1_P07306_OID20990_v1_Neurology--ApolipoproteinB.ieu-b-108	ASGR1_P07306_OID20990_v1_Neurology	ASGR1	P07306	ENSG00000141505	Asialoglycoprotein receptor 1	ApolipoproteinB.ieu-b-108	Apolipoprotein B	Biomarker	439214	NA	Wald ratio	1	0.166709	0.0137107	5.14006e-34	9.47269e-31	0.139836	0.193582	1.18141	1.15008	1.21359	NA	NA	NA	NA	NA	NA	NA	NA	NA	NA	NA	NA	NA	NA	NA	NA	NA	NA	NA	NA	NA	NA	NA	NA	NA	NA	NA	NA	NA	NA	NA	0.0125713	0.000336526	TRUE	5.67255e-62	Pass	NA	NA	NA	Pass	Pass	0.999986	unconditioned	unconditioned	1	rs55714927	1	Pass	Pass	Pass	4	0	Y	NA	N	Pass
ukbppp	Olink	OID20990	NA	OID20990	ASGR1_P07306_OID20990_v1_Neurology--Concentrationofintermediatedensitylipoproteinparticles.met-d-IDL_P	ASGR1_P07306_OID20990_v1_Neurology	ASGR1	P07306	ENSG00000141505	Asialoglycoprotein receptor 1	Concentrationofintermediatedensitylipoproteinparticles.met-d-IDL_P	Concentration of intermediate-density lipoprotein particles	Biomarker	115078	NA	Wald ratio	1	0.132079	0.0269176	9.25781e-07	0.000181917	0.0793207	0.184838	1.1412	1.08255	1.20302	NA	NA	NA	NA	NA	NA	NA	NA	NA	NA	NA	NA	NA	NA	NA	NA	NA	NA	NA	NA	NA	NA	NA	NA	NA	NA	NA	NA	NA	NA	NA	0.0125713	0.000221283	TRUE	9.68951e-56	Pass	NA	NA	NA	Pass	Pass	0.995759	unconditioned	unconditioned	0.9852	rs55714927	1	Pass	Pass	Pass	4	0	Y	NA	N	No
ukbppp	Olink	OID20990	NA	OID20990	ASGR1_P07306_OID20990_v1_Neurology--IGF1.GCST90019511	ASGR1_P07306_OID20990_v1_Neurology	ASGR1	P07306	ENSG00000141505	Asialoglycoprotein receptor 1	IGF1.GCST90019511	IGF-1	Biomarker	363228	NA	Wald ratio	1	-0.0792541	0.016058	7.99523e-07	0.000159753	-0.110728	-0.0477804	0.923805	0.895182	0.953343	NA	NA	NA	NA	NA	NA	NA	NA	NA	NA	NA	NA	NA	NA	NA	NA	NA	NA	NA	NA	NA	NA	NA	NA	NA	NA	NA	NA	NA	NA	NA	0.0125713	6.88199e-05	TRUE	2.09276e-74	Pass	NA	NA	NA	Pass	Pass	0.000687068	rs55714927	rs779544949	0.8818	rs55714927	1	No	Pass	Pass	0	4	Y	NA	N	No
ukbppp	Olink	OID20990	NA	OID20990	ASGR1_P07306_OID20990_v1_Neurology--Linoleicacid.met-d-LA	ASGR1_P07306_OID20990_v1_Neurology	ASGR1	P07306	ENSG00000141505	Asialoglycoprotein receptor 1	Linoleicacid.met-d-LA	Linoleic acid	Biomarker	114999	NA	Wald ratio	1	0.101149	0.0266843	0.0001503	0.014767	0.0488476	0.15345	1.10644	1.05006	1.16585	NA	NA	NA	NA	NA	NA	NA	NA	NA	NA	NA	NA	NA	NA	NA	NA	NA	NA	NA	NA	NA	NA	NA	NA	NA	NA	NA	NA	NA	NA	NA	0.0125713	0.000121989	TRUE	4.82863e-60	Pass	NA	NA	NA	Pass	Pass	0.863289	unconditioned	unconditioned	0.4007	rs55714927	0.9999	Pass	No	Pass	4	0	Y	NA	N	No
ukbppp	Olink	OID20990	NA	OID20990	ASGR1_P07306_OID20990_v1_Neurology--LDL.34887591	ASGR1_P07306_OID20990_v1_Neurology	ASGR1	P07306	ENSG00000141505	Asialoglycoprotein receptor 1	LDL.34887591	Low density lipoprotein cholesterol levels	Biomarker	1320016	NA	Wald ratio	1	0.180862	0.00948625	4.86709e-81	2.43124e-77	0.162269	0.199455	1.19825	1.17618	1.22074	NA	NA	NA	NA	NA	NA	NA	NA	NA	NA	NA	NA	NA	NA	NA	NA	NA	NA	NA	NA	NA	NA	NA	NA	NA	NA	NA	NA	NA	NA	NA	0.0125713	0.0002753	TRUE	2.54289e-67	Pass	NA	NA	NA	Pass	Pass	0.999998	unconditioned	unconditioned	1	rs55714927	1	Pass	Pass	Pass	4	0	Y	NA	N	Pass
ukbppp	Olink	OID20990	NA	OID20990	ASGR1_P07306_OID20990_v1_Neurology--nonHDL.34887591	ASGR1_P07306_OID20990_v1_Neurology	ASGR1	P07306	ENSG00000141505	Asialoglycoprotein receptor 1	nonHDL.34887591	Non-HDL cholesterol levels	Biomarker	1320016	NA	Wald ratio	1	0.177412	0.0110416	4.30675e-58	1.29763e-54	0.15577	0.199053	1.19412	1.16856	1.22025	NA	NA	NA	NA	NA	NA	NA	NA	NA	NA	NA	NA	NA	NA	NA	NA	NA	NA	NA	NA	NA	NA	NA	NA	NA	NA	NA	NA	NA	NA	NA	0.0125713	0.000195539	TRUE	6.28539e-71	Pass	NA	NA	NA	Pass	Pass	0.999995	unconditioned	unconditioned	1	rs55714927	1	Pass	Pass	Pass	4	0	Y	NA	N	Pass
ukbppp	Olink	OID20990	NA	OID20990	ASGR1_P07306_OID20990_v1_Neurology--Omega6fattyacids.met-d-Omega_6	ASGR1_P07306_OID20990_v1_Neurology	ASGR1	P07306	ENSG00000141505	Asialoglycoprotein receptor 1	Omega6fattyacids.met-d-Omega_6	Omega-6 fatty acids	Biomarker	114999	NA	Wald ratio	1	0.11141	0.0265719	2.75557e-05	0.00355825	0.0593291	0.163491	1.11785	1.06112	1.17761	NA	NA	NA	NA	NA	NA	NA	NA	NA	NA	NA	NA	NA	NA	NA	NA	NA	NA	NA	NA	NA	NA	NA	NA	NA	NA	NA	NA	NA	NA	NA	0.0125713	0.000155142	TRUE	1.95198e-58	Pass	NA	NA	NA	Pass	Pass	0.949242	unconditioned	unconditioned	0.7614	rs55714927	0.9999	Pass	No	Pass	4	0	Y	NA	N	No
ukbppp	Olink	OID20990	NA	OID20990	ASGR1_P07306_OID20990_v1_Neurology--Remnantcholesterol.met-d-Remnant_C	ASGR1_P07306_OID20990_v1_Neurology	ASGR1	P07306	ENSG00000141505	Asialoglycoprotein receptor 1	Remnantcholesterol.met-d-Remnant_C	Remnant cholesterol	Biomarker	115078	NA	Wald ratio	1	0.127868	0.0270284	2.23543e-06	0.000399557	0.0748927	0.180844	1.1364	1.07777	1.19823	NA	NA	NA	NA	NA	NA	NA	NA	NA	NA	NA	NA	NA	NA	NA	NA	NA	NA	NA	NA	NA	NA	NA	NA	NA	NA	NA	NA	NA	NA	NA	0.0125713	0.000204864	TRUE	2.30921e-56	Pass	NA	NA	NA	Pass	Pass	0.991511	unconditioned	unconditioned	0.9688	rs55714927	1	Pass	Pass	Pass	4	0	Y	NA	N	No
ukbppp	Olink	OID20990	NA	OID20990	ASGR1_P07306_OID20990_v1_Neurology--Saturatedfattyacids.met-d-SFA	ASGR1_P07306_OID20990_v1_Neurology	ASGR1	P07306	ENSG00000141505	Asialoglycoprotein receptor 1	Saturatedfattyacids.met-d-SFA	Saturated fatty acids	Biomarker	114999	NA	Wald ratio	1	0.119115	0.026961	9.95953e-06	0.00147581	0.0662716	0.171959	1.1265	1.06852	1.18763	NA	NA	NA	NA	NA	NA	NA	NA	NA	NA	NA	NA	NA	NA	NA	NA	NA	NA	NA	NA	NA	NA	NA	NA	NA	NA	NA	NA	NA	NA	NA	0.0125713	0.000173998	TRUE	1.31515e-57	Pass	NA	NA	NA	Pass	Pass	0.949078	unconditioned	unconditioned	0.9371	rs55714927	0.9999	Pass	Pass	Pass	4	0	Y	NA	N	No
ukbppp	Olink	OID20990	NA	OID20990	ASGR1_P07306_OID20990_v1_Neurology--TC.34887591	ASGR1_P07306_OID20990_v1_Neurology	ASGR1	P07306	ENSG00000141505	Asialoglycoprotein receptor 1	TC.34887591	Total cholesterol levels	Biomarker	1320016	NA	Wald ratio	1	0.161507	0.00913395	5.76816e-70	2.14689e-66	0.143604	0.179409	1.17528	1.15443	1.19651	NA	NA	NA	NA	NA	NA	NA	NA	NA	NA	NA	NA	NA	NA	NA	NA	NA	NA	NA	NA	NA	NA	NA	NA	NA	NA	NA	NA	NA	NA	NA	0.0125713	0.0002368	TRUE	5.65777e-69	Pass	NA	NA	NA	Pass	Pass	0.999968	unconditioned	unconditioned	1	rs55714927	1	Pass	Pass	Pass	4	0	Y	NA	N	Pass
ukbppp	Olink	OID20990	NA	OID20990	ASGR1_P07306_OID20990_v1_Neurology--logTG.34887591	ASGR1_P07306_OID20990_v1_Neurology	ASGR1	P07306	ENSG00000141505	Asialoglycoprotein receptor 1	logTG.34887591	Triglycerides	Biomarker	1320016	NA	Wald ratio	1	0.0523103	0.00933696	2.11286e-08	5.82095e-06	0.0340098	0.0706107	1.0537	1.03459	1.07316	NA	NA	NA	NA	NA	NA	NA	NA	NA	NA	NA	NA	NA	NA	NA	NA	NA	NA	NA	NA	NA	NA	NA	NA	NA	NA	NA	NA	NA	NA	NA	0.0125713	2.37799e-05	TRUE	2.84557e-84	Pass	NA	NA	NA	Pass	Pass	0.600327	unconditioned	rs12449427	0.9995	rs55714927	0.9989	No	Pass	Pass	4	0	Y	NA	N	Pass
ukbppp	Olink	OID20990	NA	OID20990	ASGR1_P07306_OID20990_v1_Neurology--Verylowdensitylipoproteincholesterol.met-d-VLDL_C	ASGR1_P07306_OID20990_v1_Neurology	ASGR1	P07306	ENSG00000141505	Asialoglycoprotein receptor 1	Verylowdensitylipoproteincholesterol.met-d-VLDL_C	Very low-density lipoprotein cholesterol	Biomarker	115048	NA	Wald ratio	1	0.115136	0.027167	2.25438e-05	0.00299155	0.0618886	0.168383	1.12203	1.06384	1.18339	NA	NA	NA	NA	NA	NA	NA	NA	NA	NA	NA	NA	NA	NA	NA	NA	NA	NA	NA	NA	NA	NA	NA	NA	NA	NA	NA	NA	NA	NA	NA	0.0125713	0.000169583	TRUE	8.40094e-58	Pass	NA	NA	NA	Pass	Pass	0.965729	unconditioned	unconditioned	0.7848	rs55714927	0.9999	Pass	No	Pass	4	0	Y	NA	N	No
ukbppp	Olink	OID31055	NA	OID31055	ASPSCR1_Q9BZE9_OID31055_v1_Neurology_II--CRP.GCST90179146	ASPSCR1_Q9BZE9_OID31055_v1_Neurology_II	ASPSCR1	Q9BZE9	ENSG00000169696	Tether containing UBX domain for GLUT4	CRP.GCST90179146	C-reactive protein	Biomarker	575531	NA	Wald ratio	1	0.0382271	0.00960462	6.88934e-05	0.00782421	0.019402	0.0570521	1.03897	1.01959	1.05871	NA	NA	NA	NA	NA	NA	NA	NA	NA	NA	NA	NA	NA	NA	NA	NA	NA	NA	NA	NA	NA	NA	NA	NA	NA	NA	NA	NA	NA	NA	NA	0.0231663	2.75235e-05	TRUE	1.04468e-154	Pass	NA	NA	NA	Pass	Pass	0.493108	rs78301808	unconditioned	0.9791	rs4432307/rs4077074/rs4246443/rs4444402/rs4072801/rs4513161/rs4265887/rs4310938/rs4077073	0.1913/0.1583/0.1569/0.1084/0.0921/0.0903/0.081/0.0604/0.06	No	Pass	Pass	1	0	Y	NA	Y	No
ukbppp	Olink	OID31055	NA	OID31055	ASPSCR1_Q9BZE9_OID31055_v1_Neurology_II--Forcedexpiratoryvolumein1secondFEV1.ukb-b-19657	ASPSCR1_Q9BZE9_OID31055_v1_Neurology_II	ASPSCR1	Q9BZE9	ENSG00000169696	Tether containing UBX domain for GLUT4	Forcedexpiratoryvolumein1secondFEV1.ukb-b-19657	Forced expiratory volume in 1-second (FEV1)	Respiratory	421986	NA	Wald ratio	1	-0.0744928	0.00832215	3.51801e-19	3.12051e-16	-0.0908042	-0.0581814	0.928214	0.913196	0.943479	NA	NA	NA	NA	NA	NA	NA	NA	NA	NA	NA	NA	NA	NA	NA	NA	NA	NA	NA	NA	NA	NA	NA	NA	NA	NA	NA	NA	NA	NA	NA	0.0231663	0.00018986	TRUE	6.17484e-135	Pass	NA	NA	NA	Pass	Pass	0.0115705	rs114341171	rs9912553*	1	rs8074498	1	No	Pass	Pass	0	1	Y	NA	Y	Pass
ukbppp	Olink	OID31055	NA	OID31055	ASPSCR1_Q9BZE9_OID31055_v1_Neurology_II--ForcedvitalcapacityFVC.ukb-a-336	ASPSCR1_Q9BZE9_OID31055_v1_Neurology_II	ASPSCR1	Q9BZE9	ENSG00000169696	Tether containing UBX domain for GLUT4	ForcedvitalcapacityFVC.ukb-a-336	Forced vital capacity (FVC)	Respiratory	307638	NA	Wald ratio	1	-0.0608683	0.00945777	1.22823e-10	4.86076e-08	-0.0794055	-0.0423311	0.940947	0.923665	0.958552	NA	NA	NA	NA	NA	NA	NA	NA	NA	NA	NA	NA	NA	NA	NA	NA	NA	NA	NA	NA	NA	NA	NA	NA	NA	NA	NA	NA	NA	NA	NA	0.0231663	0.000134621	TRUE	1.98736e-135	Pass	NA	NA	NA	Pass	Pass	0.109669	rs8074498	unconditioned	1	rs8074498	1	No	Pass	Pass	0	1	Y	NA	Y	Pass
ukbppp	Olink	OID20760	NA	OID20760	ATP5IF1_Q9UII2_OID20760_v1_Inflammation--eGFR.34272381	ATP5IF1_Q9UII2_OID20760_v1_Inflammation	ATP5IF1	Q9UII2	ENSG00000130770	ATPase inhibitor, mitochondrial	eGFR.34272381	Glomerular filtration rate (estimated)	Renal	436581	NA	Wald ratio	1	-0.0143472	0.0026901	9.64261e-08	2.3287e-05	-0.0196198	-0.00907461	0.985755	0.980571	0.990966	NA	NA	NA	NA	NA	NA	NA	NA	NA	NA	NA	NA	NA	NA	NA	NA	NA	NA	NA	NA	NA	NA	NA	NA	NA	NA	NA	NA	NA	NA	NA	0.00592651	7.3149e-05	TRUE	5.39852e-34	Pass	NA	NA	NA	Pass	Pass	0.0422441	unconditioned	unconditioned	0.9982	rs573995/rs510379/rs2481974/rs61787033/rs563761/rs571131/rs1049504/rs537713/rs4387200/rs7550531/rs12096842/rs547100/rs12095236/rs482249/rs567086/rs559509/rs489620/rs12154/rs61787028/rs61786981/rs111715719/rs536890/rs905908/rs1152338/rs514694/rs539700/rs481640/rs476843/rs489207/rs474597/rs482941/rs537095/rs8559/rs528482/rs534121/rs568095/rs9508/rs535708	0.2417/0.0969/0.088/0.0695/0.0355/0.0351/0.0334/0.0333/0.0325/0.03/0.0294/0.0261/0.0258/0.0232/0.0214/0.0189/0.0101/0.008/0.0073/0.0071/0.007/0.007/0.0069/0.0057/0.0056/0.0047/0.0047/0.0046/0.0042/0.0041/0.0041/0.004/0.003/0.0028/0.0027/0.0026/0.0025/0.0024	No	Pass	Pass	0	1	Y	NA	Y	No
ukbppp	Olink	OID20760	NA	OID20760	ATP5IF1_Q9UII2_OID20760_v1_Inflammation--Hypothyroidismmyxoedema.ukb-b-19732	ATP5IF1_Q9UII2_OID20760_v1_Inflammation	ATP5IF1	Q9UII2	ENSG00000130770	ATPase inhibitor, mitochondrial	Hypothyroidismmyxoedema.ukb-b-19732	Hypothyroidism/myxoedema	Metabolic/endocrine	462933	22687	Wald ratio	1	-0.0188906	0.00414238	5.10738e-06	0.00082439	-0.0270097	-0.0107715	0.981287	0.973352	0.989286	NA	NA	NA	NA	NA	NA	NA	NA	NA	NA	NA	NA	NA	NA	NA	NA	NA	NA	NA	NA	NA	NA	NA	NA	NA	NA	NA	NA	NA	NA	NA	0.00592651	4.49277e-05	TRUE	6.70953e-36	Pass	NA	NA	NA	Pass	Pass	0.880266	unconditioned	unconditioned	0.9437	rs2481974/rs510379/rs563761/rs1049504/rs536890/rs571131/rs4387200/rs537713/rs7550531/rs12096842/rs12095236/rs482249/rs547100/rs559509/rs567086/rs489620	0.1931/0.1333/0.0582/0.0578/0.0576/0.0574/0.0556/0.0519/0.0494/0.0484/0.0439/0.0412/0.0341/0.0298/0.0297/0.0155	Pass	Pass	Pass	0	1	Y	NA	Y	No
ukbppp	Olink	OID20760	NA	OID20760	ATP5IF1_Q9UII2_OID20760_v1_Inflammation--PP.30224653	ATP5IF1_Q9UII2_OID20760_v1_Inflammation	ATP5IF1	Q9UII2	ENSG00000130770	ATPase inhibitor, mitochondrial	PP.30224653	Pulse pressure	Cardiovascular	757601	NA	Wald ratio	1	-1.04376	0.191894	5.35046e-08	1.35779e-05	-1.41987	-0.667647	0.352129	0.241745	0.512914	NA	NA	NA	NA	NA	NA	NA	NA	NA	NA	NA	NA	NA	NA	NA	NA	NA	NA	NA	NA	NA	NA	NA	NA	NA	NA	NA	NA	NA	NA	NA	0.00592651	3.91324e-05	TRUE	2.81043e-37	Pass	NA	NA	NA	Pass	Pass	0.262536	unconditioned	rs4908348	0.9758	rs2481974/rs510379/rs536890/rs563761/rs571131/rs1049504/rs4387200/rs537713/rs12096842/rs7550531/rs12095236/rs547100/rs482249/rs559509/rs567086	0.1769/0.1513/0.0603/0.0602/0.0583/0.0554/0.0551/0.054/0.052/0.0519/0.044/0.0426/0.0344/0.03/0.0256	No	Pass	Pass	0	1	Y	NA	Y	Pass
ukbppp	Olink	OID20760	NA	OID20760	ATP5IF1_Q9UII2_OID20760_v1_Inflammation--TC.34887591	ATP5IF1_Q9UII2_OID20760_v1_Inflammation	ATP5IF1	Q9UII2	ENSG00000130770	ATPase inhibitor, mitochondrial	TC.34887591	Total cholesterol levels	Biomarker	1320016	NA	Wald ratio	1	0.0589609	0.0127215	3.57369e-06	0.000602449	0.0340268	0.083895	1.06073	1.03461	1.08751	NA	NA	NA	NA	NA	NA	NA	NA	NA	NA	NA	NA	NA	NA	NA	NA	NA	NA	NA	NA	NA	NA	NA	NA	NA	NA	NA	NA	NA	NA	NA	0.00592651	1.62745e-05	TRUE	3.04554e-40	Pass	NA	NA	NA	Pass	Pass	0.89997	unconditioned	rs547274	0.9532	rs510379/rs2481974/rs563761/rs537713/rs12096842/rs7550531/rs1049504/rs536890/rs547100/rs4387200/rs559509/rs482249/rs12095236/rs567086/rs571131/rs489620	0.1261/0.1252/0.0754/0.0675/0.0619/0.0574/0.0563/0.053/0.05/0.0486/0.0466/0.0451/0.0439/0.0395/0.0368/0.0263	Pass	Pass	Pass	1	0	Y	NA	Y	No
ukbppp	Olink	OID20760	NA	OID20760	ATP5IF1_Q9UII2_OID20760_v1_Inflammation--logTG.34887591	ATP5IF1_Q9UII2_OID20760_v1_Inflammation	ATP5IF1	Q9UII2	ENSG00000130770	ATPase inhibitor, mitochondrial	logTG.34887591	Triglycerides	Biomarker	1320016	NA	Wald ratio	1	0.0623963	0.0130416	1.715e-06	0.000315141	0.0368347	0.0879578	1.06438	1.03752	1.09194	NA	NA	NA	NA	NA	NA	NA	NA	NA	NA	NA	NA	NA	NA	NA	NA	NA	NA	NA	NA	NA	NA	NA	NA	NA	NA	NA	NA	NA	NA	NA	0.00592651	1.7345e-05	TRUE	4.17933e-40	Pass	NA	NA	NA	Pass	Pass	0.934126	unconditioned	unconditioned	0.9738	rs510379/rs2481974/rs536890/rs563761/rs537713/rs12096842/rs7550531/rs482249/rs4387200/rs547100/rs1049504/rs567086/rs559509/rs12095236/rs571131	0.1629/0.1101/0.0856/0.0705/0.063/0.0591/0.0585/0.0508/0.0499/0.0494/0.0477/0.0467/0.0403/0.0395/0.0228	Pass	Pass	Pass	1	0	Y	NA	Y	No
ukbppp	Olink	OID31149	NA	OID31149	ATXN3_P54252_OID31149_v1_Neurology_II--ApolipoproteinA1.ieu-b-107	ATXN3_P54252_OID31149_v1_Neurology_II	ATXN3	P54252	ENSG00000066427	Ataxin-3	ApolipoproteinA1.ieu-b-107	Apolipoprotein A1	Biomarker	393193	NA	Wald ratio	1	-0.0357021	0.00743345	1.56388e-06	0.000289333	-0.0502716	-0.0211325	0.964928	0.950971	0.979089	NA	NA	NA	NA	NA	NA	NA	NA	NA	NA	NA	NA	NA	NA	NA	NA	NA	NA	NA	NA	NA	NA	NA	NA	NA	NA	NA	NA	NA	NA	NA	0.0377933	5.85549e-05	TRUE	9.17962e-245	Pass	NA	NA	NA	Pass	Pass	0.845104	unconditioned	unconditioned	0.9726	rs12434076/rs5810573/rs55656743/rs7153193/rs1048755/rs8014592/rs10138296/rs11846742/rs7152876/rs761551/rs7148184/rs150754345/rs10142041/rs12586535/rs12586471/rs7154758/rs10143213/rs10145053/rs12436814/rs7151555/rs10146249/rs17127928/rs10150068/rs2003722/rs7148258/rs761552/rs11849927/rs2003721/rs761553/rs2402103/rs7154396/rs10467858/rs10467856/rs10132620/rs7153374/rs7153615/rs7153603/rs2295176/rs7146985/rs56120704/rs8013582/rs8014509/rs2295175/rs8014385/rs1072957/rs1072958/rs10138566/rs8020781/rs10129909/rs10140666/rs17127939/rs4904833/rs8004149/rs10140469/rs10141916/rs11850101/rs10151932/rs7149601/rs10146087/rs10143456/rs28671628/rs10467859/rs7150654/rs7150414/rs10145950/rs12590497/rs1107115/rs7158733/rs3092822/rs10140720/rs10140481/rs7149775/rs7155310/rs8022601/rs7155871/rs1884774/rs4420459/rs8013669/rs10135173/rs7155635/rs7154952/rs978220/rs8003520/rs4900095/rs4410011/rs2402105/rs2402104/rs8006491/rs8005824/rs12435687/rs35014837/rs59864685/rs12588287/rs7154147/rs10135695	0.0242/0.0166/0.0152/0.0138/0.0136/0.0131/0.0125/0.0115/0.0105/0.0105/0.0105/0.0105/0.0105/0.0105/0.0105/0.0104/0.0103/0.0102/0.0102/0.0102/0.0102/0.0102/0.0102/0.0102/0.0102/0.0102/0.0102/0.0102/0.0102/0.0102/0.0102/0.0102/0.0102/0.0101/0.0101/0.0101/0.0101/0.0101/0.01/0.01/0.0099/0.0099/0.0098/0.0098/0.0098/0.0098/0.0098/0.0098/0.0097/0.0097/0.0097/0.0097/0.0097/0.0097/0.0096/0.0095/0.0094/0.0094/0.0094/0.0094/0.0094/0.0094/0.0094/0.0094/0.0094/0.0094/0.0093/0.0092/0.0092/0.0092/0.0092/0.0092/0.009/0.009/0.009/0.009/0.009/0.009/0.009/0.009/0.009/0.009/0.009/0.009/0.009/0.009/0.009/0.009/0.009/0.009/0.0079/0.0074/0.0074/0.0073/0.0072	Pass	Pass	Pass	0	1	Y	NA	N	No
ukbppp	Olink	OID31149	NA	OID31149	ATXN3_P54252_OID31149_v1_Neurology_II--Bodyfatfreemass.ukb-b-13354	ATXN3_P54252_OID31149_v1_Neurology_II	ATXN3	P54252	ENSG00000066427	Ataxin-3	Bodyfatfreemass.ukb-b-13354	Body fat-free mass	Anthropometry	454850	NA	Wald ratio	1	0.0238779	0.00470574	3.89122e-07	8.37451e-05	0.0146546	0.0331012	1.02417	1.01476	1.03366	NA	NA	NA	NA	NA	NA	NA	NA	NA	NA	NA	NA	NA	NA	NA	NA	NA	NA	NA	NA	NA	NA	NA	NA	NA	NA	NA	NA	NA	NA	NA	0.0377933	5.65942e-05	TRUE	9.82713e-248	Pass	NA	NA	NA	Pass	Pass	0.700945	rs55656743	unconditioned	0.9984	rs55656743/rs1048755/rs10138296/rs8014592/rs8019838/rs2402090/rs7153193/rs11846742/rs7154758/rs7149105/rs11850101/rs10467859/rs7150654/rs28671628/rs10143456/rs10146087/rs7150414/rs7149601/rs10145950/rs150754345/rs7148184/rs10142041/rs7152876/rs12586535/rs12586471/rs872756/rs761551/rs10143213/rs8005484/rs10145053/rs12436814/rs761552/rs10146249/rs17127928/rs2003721/rs2003722/rs10150068/rs11849927/rs7148258/rs7151555/rs761553/rs7155310/rs8013669/rs2402104/rs8005824/rs8005854/rs8006491/rs978220/rs1884774/rs7155635/rs8022601/rs2896195/rs7154952/rs4410011/rs12435687/rs8003041/rs7155871/rs10135173/rs2402105/rs8003520/rs4900095/rs4420459/rs7149775/rs10467856/rs10467858/rs56120704/rs10132620/rs7153615/rs7153603/rs7153374/rs8014385/rs10138566/rs1072958/rs1072957/rs8020781/rs8013582/rs10146519/rs8014509/rs17127939/rs2295176/rs12590497/rs7146985/rs2295175/rs10140720/rs10140481/rs10141916/rs8004149/rs4904833/rs10140469/rs10140666/rs10129909/rs3092822/rs7158733/rs7154396/rs2402103/rs1107115/rs59864685/rs12588287	0.0184/0.0133/0.0125/0.0124/0.0119/0.0118/0.0117/0.0111/0.0104/0.0101/0.0099/0.0099/0.0099/0.0099/0.0099/0.0099/0.0099/0.0099/0.0099/0.0098/0.0098/0.0098/0.0098/0.0098/0.0098/0.0098/0.0098/0.0097/0.0097/0.0097/0.0097/0.0097/0.0097/0.0097/0.0097/0.0097/0.0097/0.0097/0.0097/0.0097/0.0096/0.0096/0.0096/0.0096/0.0096/0.0096/0.0096/0.0096/0.0096/0.0096/0.0096/0.0096/0.0096/0.0096/0.0096/0.0096/0.0096/0.0096/0.0096/0.0096/0.0096/0.0096/0.0096/0.0096/0.0096/0.0096/0.0096/0.0096/0.0096/0.0096/0.0094/0.0094/0.0094/0.0094/0.0094/0.0094/0.0094/0.0094/0.0094/0.0094/0.0093/0.0093/0.0092/0.0092/0.0092/0.0091/0.0091/0.0091/0.0091/0.0089/0.0089/0.0086/0.0086/0.0083/0.0083/0.0078/0.0067/0.0065	No	Pass	Pass	1	0	Y	NA	N	No
ukbppp	Olink	OID31149	NA	OID31149	ATXN3_P54252_OID31149_v1_Neurology_II--Height.36224396	ATXN3_P54252_OID31149_v1_Neurology_II	ATXN3	P54252	ENSG00000066427	Ataxin-3	Height.36224396	Height	Anthropometry	4080687	NA	Wald ratio	1	0.0981962	0.00397577	1.10475e-134	1.04852e-130	0.0904037	0.105989	1.10318	1.09462	1.11181	NA	NA	NA	NA	NA	NA	NA	NA	NA	NA	NA	NA	NA	NA	NA	NA	NA	NA	NA	NA	NA	NA	NA	NA	NA	NA	NA	NA	NA	NA	NA	0.0377933	0.000148576	TRUE	4.2095e-251	Pass	NA	NA	NA	Pass	Pass	0.00986493	rs1048755	rs2402111	1	rs2295172/rs28628431/rs709930/rs11849778/rs7158300/rs910369/rs4904831	0.2628/0.2292/0.1579/0.0964/0.0882/0.0815/0.0643	No	Pass	Pass	1	0	Y	NA	N	Pass
ukbppp	Olink	OID31149	NA	OID31149	ATXN3_P54252_OID31149_v1_Neurology_II--HDL.34887591	ATXN3_P54252_OID31149_v1_Neurology_II	ATXN3	P54252	ENSG00000066427	Ataxin-3	HDL.34887591	High density lipoprotein cholesterol levels	Biomarker	1320016	NA	Wald ratio	1	-0.0278005	0.00529413	1.5111e-07	3.49112e-05	-0.038177	-0.017424	0.972582	0.962543	0.982727	NA	NA	NA	NA	NA	NA	NA	NA	NA	NA	NA	NA	NA	NA	NA	NA	NA	NA	NA	NA	NA	NA	NA	NA	NA	NA	NA	NA	NA	NA	NA	0.0377933	2.08907e-05	TRUE	1.69428e-267	Pass	NA	NA	NA	Pass	Pass	0.8064	unconditioned	unconditioned	0.9968	rs55656743/rs8019838/rs2402090/rs7153193/rs1048755/rs10140469/rs11850101/rs10140720/rs10140481/rs8014592/rs10138296/rs7148258/rs11849927/rs7154758/rs12434076/rs8006491/rs10129909/rs10140666/rs113221913/rs7153374/rs12436814/rs10132620/rs1107115/rs10467856/rs2003721/rs7153615/rs3092822/rs7158733/rs4904833/rs10467858/rs10145053/rs150754345/rs10145950/rs8004149/rs7153603/rs1072957/rs12586471/rs12586535/rs1072958/rs10146249/rs7151555/rs10143213/rs11846742/rs10150068/rs872756/rs2003722/rs761553/rs17127928/rs7150414/rs7152876/rs8013582/rs10146519/rs17127939/rs7146985/rs10146087/rs7150654/rs8014509/rs10143456/rs56120704/rs7149105/rs10138566/rs10467859/rs7148184/rs10142041/rs978220/rs8020781/rs28671628/rs761552/rs2295176/rs2295175/rs10141916/rs7149601/rs12590497/rs10135173/rs7149775/rs8014385/rs4900095/rs8005824/rs761551/rs1884774/rs8005484/rs8013669/rs4420459/rs4410011/rs7154952/rs8022601/rs12435687/rs8003520/rs7155635/rs2896195/rs2402105/rs7155310/rs8005854/rs8003041/rs2402104/rs7155871/rs12588287/rs59864685/rs5810573/rs10151932/rs7154396/rs2402103/rs1997920/rs7157769/rs1997917	0.0162/0.0148/0.0144/0.0136/0.012/0.0119/0.0119/0.0116/0.0116/0.0116/0.0115/0.0108/0.0107/0.0105/0.0104/0.0104/0.0103/0.0103/0.0102/0.0099/0.0097/0.0097/0.0096/0.0095/0.0095/0.0094/0.0094/0.0094/0.0094/0.0094/0.0093/0.0093/0.0093/0.0093/0.0092/0.0092/0.0092/0.0092/0.0091/0.009/0.009/0.009/0.009/0.009/0.009/0.0089/0.0089/0.0089/0.0089/0.0088/0.0088/0.0088/0.0088/0.0088/0.0088/0.0087/0.0087/0.0087/0.0087/0.0087/0.0086/0.0086/0.0086/0.0085/0.0085/0.0085/0.0085/0.0085/0.0085/0.0085/0.0085/0.0084/0.0084/0.0084/0.0083/0.0083/0.0083/0.0083/0.0082/0.0082/0.0082/0.0082/0.0081/0.0081/0.0081/0.0081/0.0081/0.0081/0.0081/0.008/0.008/0.008/0.0079/0.0079/0.0079/0.0077/0.0075/0.0075/0.0068/0.0066/0.0066/0.0064/0.0051/0.005/0.0049	Pass	Pass	Pass	0	1	Y	NA	N	No
ukbppp	Olink	OID31149	NA	OID31149	ATXN3_P54252_OID31149_v1_Neurology_II--Weight.ukb-b-11842	ATXN3_P54252_OID31149_v1_Neurology_II	ATXN3	P54252	ENSG00000066427	Ataxin-3	Weight.ukb-b-11842	Weight	Anthropometry	461632	NA	Wald ratio	1	0.027326	0.00657282	3.21852e-05	0.00404327	0.0144433	0.0402088	1.0277	1.01455	1.04103	NA	NA	NA	NA	NA	NA	NA	NA	NA	NA	NA	NA	NA	NA	NA	NA	NA	NA	NA	NA	NA	NA	NA	NA	NA	NA	NA	NA	NA	NA	NA	0.0377933	3.7464e-05	TRUE	1.22562e-251	Pass	NA	NA	NA	Pass	Pass	0.809628	unconditioned	unconditioned	0.7135	rs55656743/rs1048755/rs8014592/rs10138296/rs7153193/rs8019838/rs2402090/rs11846742/rs7154758/rs7149105/rs12586535/rs12586471/rs7152876/rs150754345/rs7148184/rs10142041/rs761551/rs7149775/rs10146087/rs10143456/rs28671628/rs7150654/rs10467859/rs7150414/rs7149601/rs11850101/rs10145950/rs8005484/rs7155310/rs4900095/rs4420459/rs8013669/rs10135173/rs978220/rs1884774/rs8022601/rs8003520/rs2402104/rs2896195/rs12435687/rs4410011/rs7154952/rs7155635/rs7155871/rs8003041/rs2402105/rs8006491/rs8005824/rs8005854/rs872756/rs2295176/rs10143213/rs7146985/rs10145053/rs12436814/rs761552/rs17127928/rs7151555/rs10146249/rs10150068/rs7148258/rs2003722/rs2003721/rs11849927/rs761553/rs10467856/rs10467858/rs56120704/rs7153615/rs7153374/rs7153603/rs10132620/rs8014385/rs1072958/rs1072957/rs10138566/rs8020781/rs17127939/rs10146519/rs8014509/rs8013582/rs12590497/rs2295175/rs8004149/rs4904833/rs10140469/rs10141916/rs10129909/rs10140666/rs10140481/rs10140720/rs7158733/rs3092822/rs2402103/rs7154396/rs1107115/rs59864685	0.0163/0.0141/0.0126/0.0125/0.0125/0.0124/0.0114/0.0114/0.0113/0.0104/0.01/0.01/0.01/0.01/0.01/0.01/0.01/0.0099/0.0099/0.0099/0.0099/0.0099/0.0099/0.0099/0.0099/0.0099/0.0098/0.0098/0.0097/0.0097/0.0097/0.0097/0.0097/0.0097/0.0097/0.0097/0.0097/0.0097/0.0097/0.0097/0.0097/0.0097/0.0097/0.0097/0.0097/0.0097/0.0097/0.0097/0.0097/0.0097/0.0096/0.0096/0.0096/0.0096/0.0096/0.0095/0.0095/0.0095/0.0095/0.0095/0.0095/0.0095/0.0095/0.0095/0.0095/0.0095/0.0095/0.0095/0.0095/0.0095/0.0095/0.0095/0.0095/0.0095/0.0095/0.0095/0.0095/0.0094/0.0094/0.0094/0.0094/0.0093/0.0092/0.0091/0.0091/0.0091/0.009/0.009/0.009/0.0088/0.0088/0.0085/0.0085/0.0084/0.0084/0.0084/0.007	Pass	No	Pass	1	0	Y	NA	N	No
ukbppp	Olink	OID20363	NA	OID20363	AXL_P30530_OID20363_v1_Cardiometabolic--ApolipoproteinA1.ieu-b-107	AXL_P30530_OID20363_v1_Cardiometabolic	AXL	P30530	ENSG00000167601	Tyrosine-protein kinase receptor UFO	ApolipoproteinA1.ieu-b-107	Apolipoprotein A1	Biomarker	393193	NA	Wald ratio	1	-0.0574381	0.0115309	6.31826e-07	0.000129798	-0.0800387	-0.0348375	0.94418	0.923081	0.965762	NA	NA	NA	NA	NA	NA	NA	NA	NA	NA	NA	NA	NA	NA	NA	NA	NA	NA	NA	NA	NA	NA	NA	NA	NA	NA	NA	NA	NA	NA	NA	0.0157092	6.3118e-05	TRUE	2.36475e-96	Pass	NA	NA	NA	Pass	Pass	0.927961	rs73043273	unconditioned	0.9999	rs73043273/rs12459929/rs8109440	0.6229/0.2404/0.0876	Pass	Pass	Pass	0	1	Y	NA	Y	No
ukbppp	Olink	OID20363	NA	OID20363	AXL_P30530_OID20363_v1_Cardiometabolic--DBP.30224653	AXL_P30530_OID20363_v1_Cardiometabolic	AXL	P30530	ENSG00000167601	Tyrosine-protein kinase receptor UFO	DBP.30224653	Diastolic blood pressure	Cardiovascular	757601	NA	Wald ratio	1	-0.477172	0.102784	3.44288e-06	0.000582987	-0.678629	-0.275715	0.620536	0.507312	0.759029	NA	NA	NA	NA	NA	NA	NA	NA	NA	NA	NA	NA	NA	NA	NA	NA	NA	NA	NA	NA	NA	NA	NA	NA	NA	NA	NA	NA	NA	NA	NA	0.0157092	2.83031e-05	TRUE	1.67039e-104	Pass	NA	NA	NA	Pass	Pass	0.292063	unconditioned	rs56254331*	0.9275	rs66841352/rs74816457	0.5283/0.4717	No	Pass	Pass	0	1	Y	NA	Y	No
ukbppp	Olink	OID20363	NA	OID20363	AXL_P30530_OID20363_v1_Cardiometabolic--HDL.34887591	AXL_P30530_OID20363_v1_Cardiometabolic	AXL	P30530	ENSG00000167601	Tyrosine-protein kinase receptor UFO	HDL.34887591	High density lipoprotein cholesterol levels	Biomarker	1320016	NA	Wald ratio	1	-0.0545446	0.00819743	2.85496e-11	1.23446e-08	-0.0706115	-0.0384776	0.946916	0.931824	0.962253	NA	NA	NA	NA	NA	NA	NA	NA	NA	NA	NA	NA	NA	NA	NA	NA	NA	NA	NA	NA	NA	NA	NA	NA	NA	NA	NA	NA	NA	NA	NA	0.0157092	3.35419e-05	TRUE	1.36868e-105	Pass	NA	NA	NA	Pass	Pass	0.185436	rs66841352	rs2258314	0.9796	rs74816457/rs66841352	0.6162/0.3838	No	Pass	Pass	0	1	Y	NA	Y	Pass
ukbppp	Olink	OID20363	NA	OID20363	AXL_P30530_OID20363_v1_Cardiometabolic--logTG.34887591	AXL_P30530_OID20363_v1_Cardiometabolic	AXL	P30530	ENSG00000167601	Tyrosine-protein kinase receptor UFO	logTG.34887591	Triglycerides	Biomarker	1320016	NA	Wald ratio	1	0.0594559	0.00814764	2.93576e-13	1.70941e-10	0.0434865	0.0754253	1.06126	1.04445	1.07834	NA	NA	NA	NA	NA	NA	NA	NA	NA	NA	NA	NA	NA	NA	NA	NA	NA	NA	NA	NA	NA	NA	NA	NA	NA	NA	NA	NA	NA	NA	NA	0.0157092	4.03373e-05	TRUE	1.25634e-104	Pass	NA	NA	NA	Pass	Pass	0.968716	unconditioned	unconditioned	1	rs74816457/rs66841352	0.7222/0.2778	Pass	Pass	Pass	1	0	Y	NA	Y	Pass
ukbppp	Olink	OID20780	NA	OID20780	B4GALT1_P15291_OID20780_v1_Inflammation--Height.36224396	B4GALT1_P15291_OID20780_v1_Inflammation	B4GALT1	P15291	ENSG00000086062	Beta-1,4-galactosyltransferase 1	Height.36224396	Height	Anthropometry	4080687	NA	Wald ratio	1	0.0514298	0.00527763	1.94052e-22	2.11695e-19	0.0410856	0.0617739	1.05278	1.04194	1.06372	NA	NA	NA	NA	NA	NA	NA	NA	NA	NA	NA	NA	NA	NA	NA	NA	NA	NA	NA	NA	NA	NA	NA	NA	NA	NA	NA	NA	NA	NA	NA	0.0221915	2.3357e-05	TRUE	4.94729e-156	Pass	NA	NA	NA	Pass	Pass	1	unconditioned	unconditioned	1	rs7019909	1	Pass	Pass	Pass	4	0	Y	NA	N	Pass
ukbppp	Olink	OID20780	NA	OID20780	B4GALT1_P15291_OID20780_v1_Inflammation--LDL.34887591	B4GALT1_P15291_OID20780_v1_Inflammation	B4GALT1	P15291	ENSG00000086062	Beta-1,4-galactosyltransferase 1	LDL.34887591	Low density lipoprotein cholesterol levels	Biomarker	1320016	NA	Wald ratio	1	0.0380433	0.00695393	4.48107e-08	1.14945e-05	0.0244136	0.051673	1.03878	1.02471	1.05303	NA	NA	NA	NA	NA	NA	NA	NA	NA	NA	NA	NA	NA	NA	NA	NA	NA	NA	NA	NA	NA	NA	NA	NA	NA	NA	NA	NA	NA	NA	NA	0.0221915	2.26733e-05	TRUE	1.41345e-153	Pass	NA	NA	NA	Pass	Pass	0.994975	unconditioned	unconditioned	0.9997	rs62544387/rs56030777/rs112548980	0.4611/0.3288/0.1973	Pass	Pass	Pass	4	0	Y	NA	N	Pass
ukbppp	Olink	OID20780	NA	OID20780	B4GALT1_P15291_OID20780_v1_Inflammation--nonHDL.34887591	B4GALT1_P15291_OID20780_v1_Inflammation	B4GALT1	P15291	ENSG00000086062	Beta-1,4-galactosyltransferase 1	nonHDL.34887591	Non-HDL cholesterol levels	Biomarker	1320016	NA	Wald ratio	1	0.0506415	0.00812689	4.62452e-10	1.67844e-07	0.0347127	0.0665702	1.05195	1.03532	1.06884	NA	NA	NA	NA	NA	NA	NA	NA	NA	NA	NA	NA	NA	NA	NA	NA	NA	NA	NA	NA	NA	NA	NA	NA	NA	NA	NA	NA	NA	NA	NA	0.0221915	2.94167e-05	TRUE	3.37301e-152	Pass	NA	NA	NA	Pass	Pass	0.998291	unconditioned	unconditioned	0.9995	rs7019909	0.9974	Pass	Pass	Pass	4	0	Y	NA	N	Pass
ukbppp	Olink	OID20780	NA	OID20780	B4GALT1_P15291_OID20780_v1_Inflammation--TC.34887591	B4GALT1_P15291_OID20780_v1_Inflammation	B4GALT1	P15291	ENSG00000086062	Beta-1,4-galactosyltransferase 1	TC.34887591	Total cholesterol levels	Biomarker	1320016	NA	Wald ratio	1	0.0349367	0.00669605	1.81342e-07	4.10278e-05	0.0218125	0.048061	1.03555	1.02205	1.04923	NA	NA	NA	NA	NA	NA	NA	NA	NA	NA	NA	NA	NA	NA	NA	NA	NA	NA	NA	NA	NA	NA	NA	NA	NA	NA	NA	NA	NA	NA	NA	0.0221915	2.06252e-05	TRUE	4.90649e-154	Pass	NA	NA	NA	Pass	Pass	0.99779	unconditioned	unconditioned	1	rs7019909	0.9995	Pass	Pass	Pass	4	0	Y	NA	N	No
ukbppp	Olink	OID20780	NA	OID20780	B4GALT1_P15291_OID20780_v1_Inflammation--T1D.34012112	B4GALT1_P15291_OID20780_v1_Inflammation	B4GALT1	P15291	ENSG00000086062	Beta-1,4-galactosyltransferase 1	T1D.34012112	Type 1 diabetes	Metabolic/endocrine	520580	18942	Inverse variance weighted	2	-0.245277	0.0696281	0.000427229	0.0331142	-0.381748	-0.108805	0.782488	0.682667	0.896905	0.156969	1	0.691962	0	NA	NA	NA	NA	NA	NA	NA	NA	NA	NA	NA	NA	NA	NA	NA	NA	NA	NA	NA	NA	NA	NA	NA	NA	NA	NA	NA	0.0245402	2.41383e-05	TRUE	6.93203e-164	Pass	Pass	NA	NA	Pass	Pass	0.83073	unconditioned	unconditioned	0.2189	rs7019909	0.9998	Pass	No	Pass	0	4	Y	NA	N	No
ukbppp	Olink	OID20780	NA	OID20780	B4GALT1_P15291_OID20780_v1_Inflammation--Urate.GCST90019524	B4GALT1_P15291_OID20780_v1_Inflammation	B4GALT1	P15291	ENSG00000086062	Beta-1,4-galactosyltransferase 1	Urate.GCST90019524	Urate	Metabolic/endocrine	363228	NA	Inverse variance weighted	2	-0.061577	0.0109932	2.12665e-08	5.85046e-06	-0.0831236	-0.0400303	0.940281	0.920237	0.96076	0.293738	1	0.587835	0	NA	NA	NA	NA	NA	NA	NA	NA	NA	NA	NA	NA	NA	NA	NA	NA	NA	NA	NA	NA	NA	NA	NA	NA	NA	NA	NA	0.0245402	8.54478e-05	TRUE	6.44182e-151	Pass	Pass	NA	NA	Pass	Pass	0.994522	rs62544387	rs62544389	1	rs62544387/rs28389469/rs56030777/rs112548980/rs62544389	0.289/0.2646/0.2139/0.1666/0.0659	Pass	Pass	Pass	0	4	Y	NA	N	Pass
ukbppp	Olink	OID31150	NA	OID31150	BAP18_Q8IXM2_OID31150_v1_Neurology_II--HDL.34887591	BAP18_Q8IXM2_OID31150_v1_Neurology_II	BAP18	Q8IXM2	ENSG00000258315	Chromatin complexes subunit BAP18	HDL.34887591	High density lipoprotein cholesterol levels	Biomarker	1320016	NA	Wald ratio	1	-0.0751358	0.0221616	0.000698012	0.0484626	-0.118573	-0.031699	0.927618	0.888187	0.968798	NA	NA	NA	NA	NA	NA	NA	NA	NA	NA	NA	NA	NA	NA	NA	NA	NA	NA	NA	NA	NA	NA	NA	NA	NA	NA	NA	NA	NA	NA	NA	0.00196764	8.70784e-06	TRUE	5.16418e-14	Pass	NA	NA	NA	Pass	Pass	0.425375	unconditioned	rs146118339	0.9552	rs11078661/rs12449315/rs11078662/rs78312845/rs12450517/rs62058725/rs11571353/rs62063260/rs1510604/rs62062859/rs11571354/rs34008808/rs11571346/rs11571340/rs312460/rs2307214/rs1550661/rs62062858/rs2307215/rs375060/rs7214906/rs62063347/rs12450287/rs4993974/rs62062764	0.1135/0.081/0.0779/0.0744/0.0635/0.0499/0.0452/0.0394/0.0364/0.0357/0.03/0.0296/0.0288/0.0282/0.0277/0.0267/0.0258/0.0251/0.0247/0.023/0.0176/0.0164/0.0141/0.0132/0.0083	No	Pass	Pass	0	1	Y	NA	Y	No
ukbppp	Olink	OID31150	NA	OID31150	BAP18_Q8IXM2_OID31150_v1_Neurology_II--logTG.34887591	BAP18_Q8IXM2_OID31150_v1_Neurology_II	BAP18	Q8IXM2	ENSG00000258315	Chromatin complexes subunit BAP18	logTG.34887591	Triglycerides	Biomarker	1320016	NA	Wald ratio	1	0.0981261	0.0220567	8.635e-06	0.00130294	0.0548949	0.141357	1.1031	1.05643	1.15184	NA	NA	NA	NA	NA	NA	NA	NA	NA	NA	NA	NA	NA	NA	NA	NA	NA	NA	NA	NA	NA	NA	NA	NA	NA	NA	NA	NA	NA	NA	NA	0.00196764	1.49926e-05	TRUE	1.83417e-13	Pass	NA	NA	NA	Pass	Pass	0.588731	unconditioned	rs12449427	0.9469	rs12449315/rs11078662/rs11078661/rs8065014/rs78312845/rs11571353/rs62063260/rs11571340/rs11571346/rs62062858/rs2307214/rs62062859/rs34008808/rs12450517/rs1510604/rs2307215/rs62058725/rs11571354/rs62062767/rs62062765/rs62062766/rs62062764/rs1550661/rs12450287/rs62063347	0.0702/0.0664/0.0633/0.057/0.0513/0.0503/0.0489/0.0487/0.0484/0.048/0.0454/0.0444/0.041/0.0405/0.0364/0.0357/0.0299/0.0246/0.0164/0.0149/0.0144/0.0143/0.0141/0.0135/0.0127	No	Pass	Pass	1	0	Y	NA	Y	No
ukbppp	Olink	OID21076	NA	OID21076	BCAM_P50895_OID21076_v1_Neurology--ConcentrationofchylomicronsandextremelylargeVLDL.met-d-XXL_VLDL_P	BCAM_P50895_OID21076_v1_Neurology	BCAM	P50895	ENSG00000187244	Basal cell adhesion molecule	ConcentrationofchylomicronsandextremelylargeVLDL.met-d-XXL_VLDL_P	Concentration of chylomicrons and extremely large VLDL	Biomarker	115078	NA	Inverse variance weighted	2	-0.12477	0.0143563	3.59376e-18	3.01844e-15	-0.152909	-0.0966319	0.8827	0.858208	0.90789	0.673513	1	0.411829	0	NA	NA	NA	NA	NA	NA	NA	NA	NA	NA	NA	NA	NA	NA	NA	NA	NA	NA	NA	NA	NA	NA	NA	NA	NA	NA	NA	0.0441408	0.000686648	TRUE	2.67862e-200	Pass	Pass	NA	NA	Pass	Pass	9.62343e-07	rs10409076	rs429358	1	rs28399654	1	No	Pass	Pass	0	1	Y	NA	Y	Pass
ukbppp	Olink	OID21076	NA	OID21076	BCAM_P50895_OID21076_v1_Neurology--Height.36224396	BCAM_P50895_OID21076_v1_Neurology	BCAM	P50895	ENSG00000187244	Basal cell adhesion molecule	Height.36224396	Height	Anthropometry	4080687	NA	Inverse variance weighted	2	-0.0342006	0.0037628	9.98163e-20	9.12738e-17	-0.0415757	-0.0268255	0.966378	0.959277	0.973531	0.835015	1	0.360826	0	NA	NA	NA	NA	NA	NA	NA	NA	NA	NA	NA	NA	NA	NA	NA	NA	NA	NA	NA	NA	NA	NA	NA	NA	NA	NA	NA	0.0441408	2.04646e-05	TRUE	1e-300	Pass	Pass	NA	NA	Pass	Pass	0.999996	rs3208856	rs3208856	1	rs3208856	1	Pass	Pass	Pass	0	1	Y	NA	Y	Pass
ukbppp	Olink	OID31454	NA	OID31454	BCL2_P10415_OID31454_v1_Oncology_II--FastingInsulin.GCST90002238	BCL2_P10415_OID31454_v1_Oncology_II	BCL2	P10415	ENSG00000171791	Apoptosis regulator Bcl-2	FastingInsulin.GCST90002238	Fasting insulin	Biomarker	151013	NA	Inverse variance weighted	2	-0.178249	0.0407332	1.20864e-05	0.00174999	-0.258087	-0.0984124	0.836734	0.772528	0.906275	1.3828	1	0.239624	0.276832	NA	NA	NA	NA	NA	NA	NA	NA	NA	NA	NA	NA	NA	NA	NA	NA	NA	NA	NA	NA	NA	NA	NA	NA	NA	NA	NA	0.00217812	0.000204955	TRUE	7.37164e-08	Pass	Pass	NA	NA	Pass	Pass	0.868718	unconditioned	unconditioned	0.9291	rs4987856/rs4987855/rs4987845/rs17676949/rs77551289/rs17676919/rs17749561	0.2254/0.2249/0.1936/0.1637/0.0826/0.0552/0.0543	Pass	Pass	Pass	0	1	Y	NA	Y	No
ukbppp	Olink	OID21067	NA	OID21067	BIN2_Q9UBW5_OID21067_v1_Neurology--ApolipoproteinA1.ieu-b-107	BIN2_Q9UBW5_OID21067_v1_Neurology	BIN2	Q9UBW5	ENSG00000110934	Bridging integrator 2	ApolipoproteinA1.ieu-b-107	Apolipoprotein A1	Biomarker	393193	NA	Wald ratio	1	-0.0703255	0.0173139	4.86983e-05	0.00583581	-0.104261	-0.0363902	0.93209	0.90099	0.964264	NA	NA	NA	NA	NA	NA	NA	NA	NA	NA	NA	NA	NA	NA	NA	NA	NA	NA	NA	NA	NA	NA	NA	NA	NA	NA	NA	NA	NA	NA	NA	0.00686861	4.19289e-05	TRUE	1.7638e-41	Pass	NA	NA	NA	Pass	Pass	0.820714	unconditioned	rs35028188*	0.3987	rs149960700/rs74518580/rs7308177/rs147078349/rs143106928/rs75478419/rs74093814/rs7975715/rs74093810/rs7312857/rs76025837/rs148388496/rs76447320/rs58673573/rs60797544/rs7316301/rs61605107/rs61570206/rs60641385/rs58213562/rs74093827/rs12581282/rs115114662/rs12580302/rs57484374/rs76097982/rs74093823/rs12578771/rs80334207/rs61172662/rs145407868/rs116716523/rs74598463/rs115038997/rs77958493/rs77447697/rs200747173/rs140244383/rs3858637/rs74093853/rs61380773/rs55901988/rs7138394	0.1026/0.0578/0.0385/0.0378/0.0377/0.0373/0.0373/0.0359/0.0357/0.0238/0.0188/0.0182/0.0179/0.0177/0.0176/0.0176/0.0175/0.0173/0.0173/0.0173/0.0171/0.017/0.017/0.0168/0.0166/0.0166/0.0166/0.0166/0.0165/0.0165/0.0164/0.0162/0.0162/0.0162/0.0162/0.0141/0.0141/0.0137/0.0115/0.0096/0.0082/0.0078/0.0055	Pass	No	Pass	0	1	Y	NA	Y	No
ukbppp	Olink	OID20111	NA	OID20111	BMP6_P22004_OID20111_v1_Cardiometabolic--Height.36224396	BMP6_P22004_OID20111_v1_Cardiometabolic	BMP6	P22004	ENSG00000153162	Bone morphogenetic protein 6	Height.36224396	Height	Anthropometry	4080687	NA	Wald ratio	1	0.121695	0.0191865	2.25702e-10	8.62028e-08	0.0840898	0.159301	1.12941	1.08773	1.17269	NA	NA	NA	NA	NA	NA	NA	NA	NA	NA	NA	NA	NA	NA	NA	NA	NA	NA	NA	NA	NA	NA	NA	NA	NA	NA	NA	NA	NA	NA	NA	0.0015269	9.85287e-06	TRUE	7.86095e-11	Pass	NA	NA	NA	Pass	Pass	0.997872	unconditioned	unconditioned	1	rs881891	1	Pass	Pass	Pass	1	0	Y	NA	Y	Pass
ukbppp	Olink	OID20308	NA	OID20308	BPIFB1_Q8TDL5_OID20308_v1_Cardiometabolic--BasalCellCarcinoma.GCST90137411	BPIFB1_Q8TDL5_OID20308_v1_Cardiometabolic	BPIFB1	Q8TDL5	ENSG00000125999	BPI fold-containing family B member 1	BasalCellCarcinoma.GCST90137411	Basal cell carcinoma	Cancer/Skin	307684	20791	Wald ratio	1	0.477757	0.0429579	9.85683e-29	1.47325e-25	0.39356	0.561954	1.61245	1.48225	1.7541	NA	NA	NA	NA	NA	NA	NA	NA	NA	NA	NA	NA	NA	NA	NA	NA	NA	NA	NA	NA	NA	NA	NA	NA	NA	NA	NA	NA	NA	NA	NA	0.0218214	0.000401921	TRUE	5.32894e-111	Pass	NA	NA	NA	Pass	Pass	4.29071e-12	rs6057815	rs67611724	0.851	rs6141903/rs6141904/rs11696793/rs6141378	0.3045/0.2632/0.2512/0.1783	No	Pass	Pass	2	0	Y	NA	Y	Pass
ukbppp	Olink	OID20308	NA	OID20308	BPIFB1_Q8TDL5_OID20308_v1_Cardiometabolic--Bodyfatfreemass.ukb-b-13354	BPIFB1_Q8TDL5_OID20308_v1_Cardiometabolic	BPIFB1	Q8TDL5	ENSG00000125999	BPI fold-containing family B member 1	Bodyfatfreemass.ukb-b-13354	Body fat-free mass	Anthropometry	454850	NA	Wald ratio	1	-0.0216194	0.00632472	0.000630277	0.0446082	-0.0340158	-0.00922295	0.978613	0.966556	0.990819	NA	NA	NA	NA	NA	NA	NA	NA	NA	NA	NA	NA	NA	NA	NA	NA	NA	NA	NA	NA	NA	NA	NA	NA	NA	NA	NA	NA	NA	NA	NA	0.0218214	2.56896e-05	TRUE	2.635e-142	Pass	NA	NA	NA	Pass	Pass	0.000129694	rs61739245	rs76558616	0.9919	rs6058893/rs4911262/rs4911110/rs998382/rs1569686/rs4911107/rs1003521/rs1333469/rs1883729/rs2424909/rs6087999	0.3242/0.1837/0.1727/0.1227/0.0303/0.0255/0.025/0.0217/0.0214/0.0202/0.0181	No	Pass	Pass	0	1	Y	NA	Y	No
ukbppp	Olink	OID21051	NA	OID21051	BST1_Q10588_OID21051_v1_Neurology--Height.36224396	BST1_Q10588_OID21051_v1_Neurology	BST1	Q10588	ENSG00000109743	ADP-ribosyl cyclase/cyclic ADP-ribose hydrolase 2	Height.36224396	Height	Anthropometry	4080687	NA	Wald ratio	1	-0.0121191	0.00308663	8.62576e-05	0.00945893	-0.0181689	-0.00606929	0.987954	0.981995	0.993949	NA	NA	NA	NA	NA	NA	NA	NA	NA	NA	NA	NA	NA	NA	NA	NA	NA	NA	NA	NA	NA	NA	NA	NA	NA	NA	NA	NA	NA	NA	NA	0.0396488	3.7773e-06	TRUE	1.51489e-294	Pass	NA	NA	NA	Pass	Pass	0.791985	rs1134634	rs6449161	0.9995	rs1134634	1	No	Pass	Pass	1	1	N	NA	N	No
ukbppp	Olink	OID20540	NA	OID20540	BTN3A2_P78410_OID20540_v1_Inflammation--ApolipoproteinA1.ieu-b-107	BTN3A2_P78410_OID20540_v1_Inflammation	BTN3A2	P78410	ENSG00000186470	Butyrophilin subfamily 3 member A2	ApolipoproteinA1.ieu-b-107	Apolipoprotein A1	Biomarker	393193	NA	Wald ratio	1	0.0301097	0.00372934	6.81802e-16	4.84718e-13	0.0228002	0.0374192	1.03057	1.02306	1.03813	NA	NA	NA	NA	NA	NA	NA	NA	NA	NA	NA	NA	NA	NA	NA	NA	NA	NA	NA	NA	NA	NA	NA	NA	NA	NA	NA	NA	NA	NA	NA	0.0400008	0.000165785	TRUE	5.32085e-245	Pass	NA	NA	NA	Pass	Pass	0.999303	rs150257150	rs376904407*	1	rs9379857/rs9393710/rs9379858/rs9379856/rs9348712/rs34878490/rs28362606/rs12173854/rs71557334/rs34436535/rs35307327/rs9358936/rs9358935/rs9393712/rs9379859	0.0807/0.0807/0.078/0.0724/0.0722/0.0698/0.0664/0.0661/0.0651/0.0589/0.0589/0.0589/0.0581/0.0581/0.0553	Pass	Pass	Pass	1	0	Y	NA	N	Pass
ukbppp	Olink	OID20540	NA	OID20540	BTN3A2_P78410_OID20540_v1_Inflammation--Asthma.ukb-b-18113	BTN3A2_P78410_OID20540_v1_Inflammation	BTN3A2	P78410	ENSG00000186470	Butyrophilin subfamily 3 member A2	Asthma.ukb-b-18113	Asthma	Respiratory	462933	53598	Wald ratio	1	-0.0074953	0.00125833	2.57603e-09	8.43071e-07	-0.00996162	-0.00502898	0.992533	0.990088	0.994984	NA	NA	NA	NA	NA	NA	NA	NA	NA	NA	NA	NA	NA	NA	NA	NA	NA	NA	NA	NA	NA	NA	NA	NA	NA	NA	NA	NA	NA	NA	NA	0.0400008	7.65986e-05	TRUE	1.02978e-258	Pass	NA	NA	NA	Pass	Pass	0.35021	unconditioned	unconditioned	0.9997	rs71557334/rs66827971/rs28362606/rs9379858/rs9393710/rs9379857/rs9379856/rs9348712/rs34878490/rs9393711/rs12173854/rs9379859/rs35307327/rs34436535/rs9358936/rs9358935	0.086/0.0853/0.085/0.0793/0.0761/0.0761/0.0684/0.0674/0.0462/0.0443/0.0424/0.0424/0.0403/0.0403/0.0403/0.0398	No	Pass	Pass	0	1	Y	NA	N	Pass
ukbppp	Olink	OID20540	NA	OID20540	BTN3A2_P78410_OID20540_v1_Inflammation--Bodyfatmass.ukb-b-19393	BTN3A2_P78410_OID20540_v1_Inflammation	BTN3A2	P78410	ENSG00000186470	Butyrophilin subfamily 3 member A2	Bodyfatmass.ukb-b-19393	Body fat mass	Anthropometry	454137	NA	Wald ratio	1	-0.0203697	0.00371207	4.07818e-08	1.05466e-05	-0.0276454	-0.0130941	0.979836	0.972733	0.986991	NA	NA	NA	NA	NA	NA	NA	NA	NA	NA	NA	NA	NA	NA	NA	NA	NA	NA	NA	NA	NA	NA	NA	NA	NA	NA	NA	NA	NA	NA	NA	0.0400008	6.62789e-05	TRUE	5.40271e-260	Pass	NA	NA	NA	Pass	Pass	0.819207	rs56380525	rs1624064	0.9597	rs9393710/rs9379857/rs9379858/rs28362606/rs66827971/rs9348712/rs71557334/rs9379856/rs9393711/rs34878490/rs12173854/rs9379859/rs34436535/rs35307327/rs9358936/rs9358935	0.0736/0.0736/0.0736/0.0686/0.0685/0.0676/0.0675/0.0653/0.057/0.0563/0.0475/0.0474/0.0469/0.0469/0.0469/0.0463	Pass	Pass	Pass	0	1	Y	NA	N	Pass
ukbppp	Olink	OID20540	NA	OID20540	BTN3A2_P78410_OID20540_v1_Inflammation--Bodyfatfreemass.ukb-b-13354	BTN3A2_P78410_OID20540_v1_Inflammation	BTN3A2	P78410	ENSG00000186470	Butyrophilin subfamily 3 member A2	Bodyfatfreemass.ukb-b-13354	Body fat-free mass	Anthropometry	454850	NA	Wald ratio	1	-0.00875595	0.00235428	0.000199885	0.0184454	-0.0133703	-0.00414156	0.991282	0.986719	0.995867	NA	NA	NA	NA	NA	NA	NA	NA	NA	NA	NA	NA	NA	NA	NA	NA	NA	NA	NA	NA	NA	NA	NA	NA	NA	NA	NA	NA	NA	NA	NA	0.0400008	3.04072e-05	TRUE	4.95519e-267	Pass	NA	NA	NA	Pass	Pass	0.878625	rs56380525	rs1624064	0.7836	rs9393710/rs9379857/rs9379858/rs28362606/rs66827971/rs71557334/rs9393711/rs9379856/rs9348712/rs34878490/rs12173854/rs9358936/rs34436535/rs35307327/rs9379859/rs9358935	0.0712/0.0712/0.0702/0.0659/0.0656/0.0652/0.0639/0.0637/0.0632/0.0587/0.0497/0.0487/0.0487/0.0487/0.0487/0.0481	Pass	No	Pass	0	1	Y	NA	N	No
ukbppp	Olink	OID20540	NA	OID20540	BTN3A2_P78410_OID20540_v1_Inflammation--Celiacdisease.ieu-a-1058	BTN3A2_P78410_OID20540_v1_Inflammation	BTN3A2	P78410	ENSG00000186470	Butyrophilin subfamily 3 member A2	Celiacdisease.ieu-a-1058	Celiac disease	Autoimmune	24269	12041	Wald ratio	1	-1.17044	0.0338964	2.85542e-261	5.42015e-257	-1.23688	-1.104	0.310231	0.29029	0.331542	NA	NA	NA	NA	NA	NA	NA	NA	NA	NA	NA	NA	NA	NA	NA	NA	NA	NA	NA	NA	NA	NA	NA	NA	NA	NA	NA	NA	NA	NA	NA	0.0400008	0.0369551	TRUE	0.337611	Pass	NA	NA	NA	Pass	Pass	0.976311	rs198821	rs198809	1	rs9393710/rs9379858/rs9379859	0.5896/0.36/0.0504	Pass	Pass	Pass	0	1	Y	NA	N	Pass
ukbppp	Olink	OID20540	NA	OID20540	BTN3A2_P78410_OID20540_v1_Inflammation--CognitivePerformance.30038396	BTN3A2_P78410_OID20540_v1_Inflammation	BTN3A2	P78410	ENSG00000186470	Butyrophilin subfamily 3 member A2	CognitivePerformance.30038396	Cognitive performance	Neurological	257841	NA	Wald ratio	1	-0.0404518	0.00546272	1.31088e-13	7.97536e-11	-0.0511587	-0.0297448	0.960355	0.950128	0.970693	NA	NA	NA	NA	NA	NA	NA	NA	NA	NA	NA	NA	NA	NA	NA	NA	NA	NA	NA	NA	NA	NA	NA	NA	NA	NA	NA	NA	NA	NA	NA	0.0400008	0.000212771	TRUE	3.66516e-231	Pass	NA	NA	NA	Pass	Pass	0.335911	rs141815833	rs45527431*	1	rs71557334/rs28362606/rs9379858/rs9379857/rs66827971/rs9393710/rs9348712/rs9379856/rs9393711/rs34878490/rs9393712/rs35307327/rs9358935/rs9358936/rs34436535/rs9379859	0.0886/0.0871/0.0867/0.0852/0.0826/0.0768/0.0691/0.0676/0.0489/0.0473/0.0395/0.0386/0.0375/0.0373/0.0367/0.0367	No	Pass	Pass	0	1	Y	NA	N	Pass
ukbppp	Olink	OID20540	NA	OID20540	BTN3A2_P78410_OID20540_v1_Inflammation--Crohnsdisease.ieu-a-12	BTN3A2_P78410_OID20540_v1_Inflammation	BTN3A2	P78410	ENSG00000186470	Butyrophilin subfamily 3 member A2	Crohnsdisease.ieu-a-12	Crohn's disease	Autoimmune	51874	17897	Wald ratio	1	0.112581	0.0260954	1.60186e-05	0.00224072	0.0614337	0.163728	1.11916	1.06336	1.17789	NA	NA	NA	NA	NA	NA	NA	NA	NA	NA	NA	NA	NA	NA	NA	NA	NA	NA	NA	NA	NA	NA	NA	NA	NA	NA	NA	NA	NA	NA	NA	0.0400008	0.000358752	TRUE	5.80854e-152	Pass	NA	NA	NA	Pass	Pass	0.936507	unconditioned	unconditioned	0.5291	rs9379856/rs9379858/rs9379859	0.5027/0.3139/0.1834	Pass	No	Pass	1	0	Y	NA	N	No
ukbppp	Olink	OID20540	NA	OID20540	BTN3A2_P78410_OID20540_v1_Inflammation--DBP.30224653	BTN3A2_P78410_OID20540_v1_Inflammation	BTN3A2	P78410	ENSG00000186470	Butyrophilin subfamily 3 member A2	DBP.30224653	Diastolic blood pressure	Cardiovascular	757601	NA	Wald ratio	1	0.32177	0.0343437	7.31346e-21	7.15588e-18	0.254457	0.389084	1.37957	1.28976	1.47563	NA	NA	NA	NA	NA	NA	NA	NA	NA	NA	NA	NA	NA	NA	NA	NA	NA	NA	NA	NA	NA	NA	NA	NA	NA	NA	NA	NA	NA	NA	NA	0.0400008	0.000115536	TRUE	2.9107e-260	Pass	NA	NA	NA	Pass	Pass	9.82641e-06	rs9379857	rs3864291	1	rs66827971/rs71557334/rs9379857/rs9379858/rs9393710/rs9348712/rs28362606/rs34878490/rs9379856/rs9379859/rs9393711/rs35307327/rs34436535/rs9393712/rs9358935/rs12173854	0.0963/0.0845/0.0802/0.0802/0.0802/0.0661/0.0659/0.0588/0.0542/0.0464/0.0451/0.0448/0.0448/0.0442/0.0412/0.0355	No	Pass	Pass	1	0	Y	NA	N	Pass
ukbppp	Olink	OID20540	NA	OID20540	BTN3A2_P78410_OID20540_v1_Inflammation--Forcedexpiratoryvolumein1secondFEV1.ukb-b-19657	BTN3A2_P78410_OID20540_v1_Inflammation	BTN3A2	P78410	ENSG00000186470	Butyrophilin subfamily 3 member A2	Forcedexpiratoryvolumein1secondFEV1.ukb-b-19657	Forced expiratory volume in 1-second (FEV1)	Respiratory	421986	NA	Wald ratio	1	0.0280736	0.00329862	1.7284e-17	1.37274e-14	0.0216084	0.0345389	1.02847	1.02184	1.03514	NA	NA	NA	NA	NA	NA	NA	NA	NA	NA	NA	NA	NA	NA	NA	NA	NA	NA	NA	NA	NA	NA	NA	NA	NA	NA	NA	NA	NA	NA	NA	0.0400008	0.000171696	TRUE	9.9401e-246	Pass	NA	NA	NA	Pass	Pass	0.15911	unconditioned	unconditioned	1	rs9379858/rs9393710/rs9379857/rs9348712/rs9379856/rs28362606/rs66827971/rs71557334/rs34878490/rs9393711/rs12173854/rs9379859/rs35307327/rs34436535/rs9358936/rs9358935	0.0958/0.0832/0.0832/0.0784/0.0736/0.0679/0.0673/0.0667/0.0463/0.0449/0.0442/0.043/0.0412/0.0412/0.0412/0.0407	No	Pass	Pass	1	0	Y	NA	N	Pass
ukbppp	Olink	OID20540	NA	OID20540	BTN3A2_P78410_OID20540_v1_Inflammation--ForcedvitalcapacityFVC.ukb-a-336	BTN3A2_P78410_OID20540_v1_Inflammation	BTN3A2	P78410	ENSG00000186470	Butyrophilin subfamily 3 member A2	ForcedvitalcapacityFVC.ukb-a-336	Forced vital capacity (FVC)	Respiratory	307638	NA	Wald ratio	1	0.0249337	0.00370407	1.67986e-11	7.48523e-09	0.0176738	0.0321937	1.02525	1.01783	1.03272	NA	NA	NA	NA	NA	NA	NA	NA	NA	NA	NA	NA	NA	NA	NA	NA	NA	NA	NA	NA	NA	NA	NA	NA	NA	NA	NA	NA	NA	NA	NA	0.0400008	0.000147269	TRUE	1.20186e-241	Pass	NA	NA	NA	Pass	Pass	0.203798	rs2498388	rs7773004*	1	rs9379858/rs9379857/rs9393710/rs9348712/rs28362606/rs9379856/rs66827971/rs71557334/rs71557335/rs34878490/rs35307327/rs9358936/rs34436535/rs9393712/rs9358935/rs9379859	0.1222/0.0919/0.0919/0.0913/0.0847/0.0841/0.0824/0.0795/0.0397/0.0286/0.0286/0.0286/0.0286/0.0284/0.0284/0.0279	No	Pass	Pass	1	0	Y	NA	N	Pass
ukbppp	Olink	OID20540	NA	OID20540	BTN3A2_P78410_OID20540_v1_Inflammation--eGFR.34272381	BTN3A2_P78410_OID20540_v1_Inflammation	BTN3A2	P78410	ENSG00000186470	Butyrophilin subfamily 3 member A2	eGFR.34272381	Glomerular filtration rate (estimated)	Renal	436581	NA	Wald ratio	1	0.00265069	0.000576236	4.22491e-06	0.000699801	0.00152126	0.00378011	1.00265	1.00152	1.00379	NA	NA	NA	NA	NA	NA	NA	NA	NA	NA	NA	NA	NA	NA	NA	NA	NA	NA	NA	NA	NA	NA	NA	NA	NA	NA	NA	NA	NA	NA	NA	0.0400008	5.47266e-05	TRUE	3.00165e-261	Pass	NA	NA	NA	Pass	Pass	0.707991	unconditioned	rs9393715	1	rs9393711/rs9379859/rs9358936/rs9393710/rs9379858/rs9379857/rs66827971/rs71557334/rs28362606/rs9379856/rs9348712/rs34878490/rs12173854/rs34436535/rs35307327/rs9358935	0.1819/0.1625/0.1625/0.0437/0.0437/0.0437/0.0409/0.0409/0.0409/0.0391/0.0386/0.0309/0.0268/0.0261/0.0261/0.0258	No	Pass	Pass	1	0	Y	NA	N	No
ukbppp	Olink	OID20540	NA	OID20540	BTN3A2_P78410_OID20540_v1_Inflammation--Gout.ukb-b-13251	BTN3A2_P78410_OID20540_v1_Inflammation	BTN3A2	P78410	ENSG00000186470	Butyrophilin subfamily 3 member A2	Gout.ukb-b-13251	Gout	Musculoskeletal	462933	6543	Wald ratio	1	-0.00275777	0.000464029	2.79673e-09	9.02653e-07	-0.00366727	-0.00184828	0.997246	0.996339	0.998153	NA	NA	NA	NA	NA	NA	NA	NA	NA	NA	NA	NA	NA	NA	NA	NA	NA	NA	NA	NA	NA	NA	NA	NA	NA	NA	NA	NA	NA	NA	NA	0.0400008	7.62868e-05	TRUE	9.2378e-259	Pass	NA	NA	NA	Pass	Pass	0.405375	rs2498388	rs1165196*	0.9838	rs9379858/rs9393710/rs9379857/rs66827971/rs71557334/rs28362606/rs9379856/rs9348712/rs9393711/rs34878490/rs12173854/rs9379859/rs9358936/rs35307327/rs34436535/rs9358935	0.0889/0.079/0.079/0.0717/0.0716/0.0715/0.0709/0.0692/0.0627/0.0478/0.0423/0.041/0.041/0.041/0.041/0.0404	No	Pass	Pass	0	1	Y	NA	N	Pass
ukbppp	Olink	OID20540	NA	OID20540	BTN3A2_P78410_OID20540_v1_Inflammation--HDL.34887591	BTN3A2_P78410_OID20540_v1_Inflammation	BTN3A2	P78410	ENSG00000186470	Butyrophilin subfamily 3 member A2	HDL.34887591	High density lipoprotein cholesterol levels	Biomarker	1320016	NA	Wald ratio	1	0.0176928	0.00297346	2.67772e-09	8.70351e-07	0.0118648	0.0235207	1.01785	1.01194	1.0238	NA	NA	NA	NA	NA	NA	NA	NA	NA	NA	NA	NA	NA	NA	NA	NA	NA	NA	NA	NA	NA	NA	NA	NA	NA	NA	NA	NA	NA	NA	NA	0.0400008	2.68199e-05	TRUE	1.67816e-280	Pass	NA	NA	NA	Pass	Pass	0.343617	unconditioned	rs806794*	0.9935	rs9393711/rs9393710/rs9379857/rs9379858/rs9348712/rs28362606/rs71557334/rs9379856/rs34878490/rs66827971/rs12173854/rs34436535/rs9379859/rs35307327/rs9358936/rs9358935	0.0805/0.0665/0.0664/0.0654/0.0648/0.0636/0.0612/0.0604/0.0591/0.0554/0.0527/0.0523/0.0512/0.0507/0.0505/0.0497	No	Pass	Pass	1	0	Y	NA	N	Pass
ukbppp	Olink	OID20540	NA	OID20540	BTN3A2_P78410_OID20540_v1_Inflammation--Hipcircumference.ukb-b-15590	BTN3A2_P78410_OID20540_v1_Inflammation	BTN3A2	P78410	ENSG00000186470	Butyrophilin subfamily 3 member A2	Hipcircumference.ukb-b-15590	Hip circumference	Anthropometry	462117	NA	Wald ratio	1	-0.0241351	0.00378549	1.82155e-10	7.04208e-08	-0.0315546	-0.0167155	0.976154	0.968938	0.983423	NA	NA	NA	NA	NA	NA	NA	NA	NA	NA	NA	NA	NA	NA	NA	NA	NA	NA	NA	NA	NA	NA	NA	NA	NA	NA	NA	NA	NA	NA	NA	0.0400008	8.80061e-05	TRUE	5.06792e-257	Pass	NA	NA	NA	Pass	Pass	0.851937	rs56380525	rs1624064	0.9998	rs9393710/rs9379857/rs9379858/rs9348712/rs28362606/rs66827971/rs9379856/rs71557334/rs9393711/rs34878490/rs12173854/rs9379859/rs34436535/rs35307327/rs9358936/rs9358935	0.0748/0.0748/0.0742/0.069/0.0676/0.0671/0.0659/0.0653/0.058/0.0568/0.0489/0.0468/0.0463/0.0463/0.0463/0.0457	Pass	Pass	Pass	0	1	Y	NA	N	Pass
ukbppp	Olink	OID20540	NA	OID20540	BTN3A2_P78410_OID20540_v1_Inflammation--Hyperthyroidismthyrotoxicosis.ukb-b-20289	BTN3A2_P78410_OID20540_v1_Inflammation	BTN3A2	P78410	ENSG00000186470	Butyrophilin subfamily 3 member A2	Hyperthyroidismthyrotoxicosis.ukb-b-20289	Hyperthyroidism/thyrotoxicosis	Metabolic/endocrine	462933	3545	Wald ratio	1	-0.00318471	0.000344368	2.28778e-20	2.18224e-17	-0.00385967	-0.00250975	0.99682	0.996148	0.997493	NA	NA	NA	NA	NA	NA	NA	NA	NA	NA	NA	NA	NA	NA	NA	NA	NA	NA	NA	NA	NA	NA	NA	NA	NA	NA	NA	NA	NA	NA	NA	0.0400008	0.00018469	TRUE	4.49742e-246	Pass	NA	NA	NA	Pass	Pass	0.000156259	rs9467732	rs45527431*	1	rs9379858/rs9379857/rs9393710/rs9379856/rs9348712/rs71557334/rs28362606/rs66827971/rs34878490/rs9393711/rs12173854/rs34436535/rs35307327/rs9358936/rs9379859/rs9358935	0.0824/0.0822/0.0822/0.0745/0.0714/0.0689/0.0686/0.0686/0.053/0.0502/0.0438/0.0425/0.0425/0.0425/0.0424/0.042	No	Pass	Pass	0	1	Y	NA	N	Pass
ukbppp	Olink	OID20540	NA	OID20540	BTN3A2_P78410_OID20540_v1_Inflammation--Hypothyroidismmyxoedema.ukb-b-19732	BTN3A2_P78410_OID20540_v1_Inflammation	BTN3A2	P78410	ENSG00000186470	Butyrophilin subfamily 3 member A2	Hypothyroidismmyxoedema.ukb-b-19732	Hypothyroidism/myxoedema	Metabolic/endocrine	462933	22687	Wald ratio	1	-0.00622141	0.000841255	1.40989e-13	8.49604e-11	-0.00787027	-0.00457255	0.993798	0.992161	0.995438	NA	NA	NA	NA	NA	NA	NA	NA	NA	NA	NA	NA	NA	NA	NA	NA	NA	NA	NA	NA	NA	NA	NA	NA	NA	NA	NA	NA	NA	NA	NA	0.0400008	0.000118159	TRUE	3.85058e-253	Pass	NA	NA	NA	Pass	Pass	0.00686107	rs41266837	rs1883215*	0.9995	rs9379858/rs9379857/rs9393710/rs9379856/rs9348712/rs9393711/rs71557334/rs66827971/rs28362606/rs34878490/rs12173854/rs9379859/rs9358936/rs35307327/rs34436535/rs9358935	0.0806/0.0802/0.0802/0.0708/0.0685/0.0626/0.0612/0.0608/0.0608/0.0514/0.0474/0.0461/0.0461/0.0461/0.0461/0.0454	No	Pass	Pass	0	1	Y	NA	N	Pass
ukbppp	Olink	OID20540	NA	OID20540	BTN3A2_P78410_OID20540_v1_Inflammation--IGF1.GCST90019511	BTN3A2_P78410_OID20540_v1_Inflammation	BTN3A2	P78410	ENSG00000186470	Butyrophilin subfamily 3 member A2	IGF1.GCST90019511	IGF-1	Biomarker	363228	NA	Wald ratio	1	0.0386078	0.00460989	5.52239e-17	4.19304e-14	0.0295724	0.0476432	1.03936	1.03001	1.0488	NA	NA	NA	NA	NA	NA	NA	NA	NA	NA	NA	NA	NA	NA	NA	NA	NA	NA	NA	NA	NA	NA	NA	NA	NA	NA	NA	NA	NA	NA	NA	0.0400008	0.000197125	TRUE	1.76477e-240	Pass	NA	NA	NA	Pass	Pass	0.889394	unconditioned	rs139332558	1	rs9379858/rs9393710/rs9379857/rs71557334/rs66827971/rs28362606/rs9379856/rs9348712/rs34878490/rs9393711/rs12173854/rs35307327/rs34436535/rs9358936/rs9393712/rs9358935	0.0768/0.0768/0.0768/0.0719/0.0719/0.0719/0.0688/0.0679/0.0543/0.0515/0.0472/0.046/0.046/0.046/0.0454/0.0454	Pass	Pass	Pass	1	0	Y	NA	N	Pass
ukbppp	Olink	OID20540	NA	OID20540	BTN3A2_P78410_OID20540_v1_Inflammation--LungCancer.ieu-a-987	BTN3A2_P78410_OID20540_v1_Inflammation	BTN3A2	P78410	ENSG00000186470	Butyrophilin subfamily 3 member A2	LungCancer.ieu-a-987	Lung cancer	Cancer/Respiratory	85449	29863	Wald ratio	1	-0.155109	0.0261	2.80088e-09	9.02653e-07	-0.206265	-0.103953	0.856322	0.813617	0.901268	NA	NA	NA	NA	NA	NA	NA	NA	NA	NA	NA	NA	NA	NA	NA	NA	NA	NA	NA	NA	NA	NA	NA	NA	NA	NA	NA	NA	NA	NA	NA	0.0400008	0.00041325	TRUE	1.03009e-176	Pass	NA	NA	NA	Pass	Pass	0.844661	rs71557308	rs3999544*	0.4263	rs9379858/rs9393710/rs9379857/rs66827971/rs71557334/rs28362606/rs9379856/rs9348712/rs34878490/rs9393711/rs34436535/rs35307327/rs12173854/rs9379859/rs9358936/rs9358935	0.079/0.0769/0.0763/0.0732/0.0698/0.0684/0.0677/0.0666/0.0529/0.0518/0.0457/0.0457/0.0456/0.0456/0.0453/0.045	Pass	No	Pass	0	1	Y	NA	N	Pass
ukbppp	Olink	OID20540	NA	OID20540	BTN3A2_P78410_OID20540_v1_Inflammation--Primarysclerosingcholangitis.ieu-a-1112	BTN3A2_P78410_OID20540_v1_Inflammation	BTN3A2	P78410	ENSG00000186470	Butyrophilin subfamily 3 member A2	Primarysclerosingcholangitis.ieu-a-1112	Primary sclerosing cholangitis	Gastrointestinal	14890	2871	Wald ratio	1	-0.909199	0.0599285	5.47104e-52	1.42262e-48	-1.02666	-0.791739	0.402847	0.358202	0.453056	NA	NA	NA	NA	NA	NA	NA	NA	NA	NA	NA	NA	NA	NA	NA	NA	NA	NA	NA	NA	NA	NA	NA	NA	NA	NA	NA	NA	NA	NA	NA	0.0400008	0.0163909	TRUE	5.55907e-14	Pass	NA	NA	NA	Pass	Pass	0.0556903	rs4712984	rs199739	1	rs9358936/rs9393711	0.552/0.4099	No	Pass	Pass	0	1	Y	NA	N	Pass
ukbppp	Olink	OID20540	NA	OID20540	BTN3A2_P78410_OID20540_v1_Inflammation--Psoriasis.ukb-a-100	BTN3A2_P78410_OID20540_v1_Inflammation	BTN3A2	P78410	ENSG00000186470	Butyrophilin subfamily 3 member A2	Psoriasis.ukb-a-100	Psoriasis	Autoimmune	337159	3871	Wald ratio	1	0.00184809	0.000487713	0.000151072	0.0148046	0.000892174	0.00280401	1.00185	1.00089	1.00281	NA	NA	NA	NA	NA	NA	NA	NA	NA	NA	NA	NA	NA	NA	NA	NA	NA	NA	NA	NA	NA	NA	NA	NA	NA	NA	NA	NA	NA	NA	NA	0.0400008	4.25858e-05	TRUE	3.64782e-258	Pass	NA	NA	NA	Pass	Pass	0.0462148	rs9467732	unconditioned	0.9549	rs10456045	1	No	Pass	Pass	1	0	Y	NA	N	No
ukbppp	Olink	OID20540	NA	OID20540	BTN3A2_P78410_OID20540_v1_Inflammation--PP.30224653	BTN3A2_P78410_OID20540_v1_Inflammation	BTN3A2	P78410	ENSG00000186470	Butyrophilin subfamily 3 member A2	PP.30224653	Pulse pressure	Cardiovascular	757601	NA	Wald ratio	1	-0.243633	0.0407975	2.3472e-09	7.74862e-07	-0.323596	-0.163669	0.783776	0.723543	0.849023	NA	NA	NA	NA	NA	NA	NA	NA	NA	NA	NA	NA	NA	NA	NA	NA	NA	NA	NA	NA	NA	NA	NA	NA	NA	NA	NA	NA	NA	NA	NA	0.0400008	4.69419e-05	TRUE	7.53944e-271	Pass	NA	NA	NA	Pass	Pass	0.00640926	rs4712984	rs2024970	0.9954	rs28362606/rs71557334/rs9348712/rs9379858/rs66827971/rs9393710/rs9379857/rs9379856/rs34878490/rs9393711/rs12173854/rs9393712/rs35307327/rs34436535/rs9358936	0.1315/0.1089/0.0901/0.0892/0.0876/0.0849/0.0849/0.08/0.0553/0.0367/0.0248/0.0227/0.0216/0.0213/0.021	No	Pass	Pass	0	1	Y	NA	N	Pass
ukbppp	Olink	OID20540	NA	OID20540	BTN3A2_P78410_OID20540_v1_Inflammation--schizophrenia.35396580	BTN3A2_P78410_OID20540_v1_Inflammation	BTN3A2	P78410	ENSG00000186470	Butyrophilin subfamily 3 member A2	schizophrenia.35396580	Schizophrenia	Psychiatric	130644	53386	Wald ratio	1	0.225196	0.0197073	3.06393e-30	4.84663e-27	0.186569	0.263822	1.25257	1.20511	1.3019	NA	NA	NA	NA	NA	NA	NA	NA	NA	NA	NA	NA	NA	NA	NA	NA	NA	NA	NA	NA	NA	NA	NA	NA	NA	NA	NA	NA	NA	NA	NA	0.0400008	0.00100305	TRUE	2.7011e-172	Pass	NA	NA	NA	Pass	Pass	0.151634	rs9467732	rs13195402*	1	rs9379858/rs9393710/rs9379857/rs66827971/rs71557334/rs9379856/rs9348712/rs28362606/rs34878490/rs12173854/rs9358936/rs9379859/rs34436535/rs35307327/rs9393712/rs9358935	0.0807/0.0807/0.0807/0.0755/0.0755/0.0723/0.0714/0.0706/0.0533/0.0463/0.0451/0.0451/0.0451/0.0451/0.0445/0.0445	No	Pass	Pass	1	0	Y	NA	N	Pass
ukbppp	Olink	OID20540	NA	OID20540	BTN3A2_P78410_OID20540_v1_Inflammation--Systemiclupuserythematosus.ieu-a-815	BTN3A2_P78410_OID20540_v1_Inflammation	BTN3A2	P78410	ENSG00000186470	Butyrophilin subfamily 3 member A2	Systemiclupuserythematosus.ieu-a-815	Systemic lupus erythematosus	Autoimmune	3094	1311	Wald ratio	1	-0.289889	0.0813446	0.000365636	0.0294338	-0.449325	-0.130454	0.748346	0.638059	0.877697	NA	NA	NA	NA	NA	NA	NA	NA	NA	NA	NA	NA	NA	NA	NA	NA	NA	NA	NA	NA	NA	NA	NA	NA	NA	NA	NA	NA	NA	NA	NA	0.0400008	0.00320264	TRUE	7.68931e-15	Pass	NA	NA	NA	Pass	Pass	0	NA	NA	1	rs9379858/rs9379859	0.5599/0.4401	No	Pass	Pass	0	1	Y	NA	N	No
ukbppp	Olink	OID20540	NA	OID20540	BTN3A2_P78410_OID20540_v1_Inflammation--logTG.34887591	BTN3A2_P78410_OID20540_v1_Inflammation	BTN3A2	P78410	ENSG00000186470	Butyrophilin subfamily 3 member A2	logTG.34887591	Triglycerides	Biomarker	1320016	NA	Wald ratio	1	0.0133805	0.0029281	4.88407e-06	0.000794425	0.00764148	0.0191196	1.01347	1.00767	1.0193	NA	NA	NA	NA	NA	NA	NA	NA	NA	NA	NA	NA	NA	NA	NA	NA	NA	NA	NA	NA	NA	NA	NA	NA	NA	NA	NA	NA	NA	NA	NA	0.0400008	1.58207e-05	TRUE	6.75314e-284	Pass	NA	NA	NA	Pass	Pass	0.00236905	unconditioned	unconditioned	0.9542	rs28362606/rs66827971/rs71557334/rs9379857/rs9379858/rs9393710/rs9348712/rs9379856/rs34878490/rs9393712/rs12173854/rs35307327/rs9358936/rs9358935/rs34436535/rs9379859	0.0883/0.0862/0.086/0.0796/0.0791/0.0772/0.0719/0.07/0.0466/0.0404/0.0398/0.0398/0.0397/0.0394/0.0394/0.0386	No	Pass	Pass	1	0	Y	NA	N	No
ukbppp	Olink	OID20540	NA	OID20540	BTN3A2_P78410_OID20540_v1_Inflammation--Urate.GCST90019524	BTN3A2_P78410_OID20540_v1_Inflammation	BTN3A2	P78410	ENSG00000186470	Butyrophilin subfamily 3 member A2	Urate.GCST90019524	Urate	Metabolic/endocrine	363228	NA	Wald ratio	1	-0.0679959	0.00460989	3.07665e-49	7.58453e-46	-0.0770312	-0.0589605	0.934264	0.925861	0.942744	NA	NA	NA	NA	NA	NA	NA	NA	NA	NA	NA	NA	NA	NA	NA	NA	NA	NA	NA	NA	NA	NA	NA	NA	NA	NA	NA	NA	NA	NA	NA	0.0400008	0.000609015	TRUE	2.37505e-214	Pass	NA	NA	NA	Pass	Pass	1	rs35912072	rs35912072	0.9988	rs59438701/rs41266837	0.5775/0.4225	Pass	Pass	Pass	0	1	Y	NA	N	Pass
ukbppp	Olink	OID20540	NA	OID20540	BTN3A2_P78410_OID20540_v1_Inflammation--Weight.ukb-b-11842	BTN3A2_P78410_OID20540_v1_Inflammation	BTN3A2	P78410	ENSG00000186470	Butyrophilin subfamily 3 member A2	Weight.ukb-b-11842	Weight	Anthropometry	461632	NA	Wald ratio	1	-0.019108	0.00329345	6.56038e-09	1.99247e-06	-0.0255632	-0.0126528	0.981073	0.974761	0.987427	NA	NA	NA	NA	NA	NA	NA	NA	NA	NA	NA	NA	NA	NA	NA	NA	NA	NA	NA	NA	NA	NA	NA	NA	NA	NA	NA	NA	NA	NA	NA	0.0400008	7.2887e-05	TRUE	3.11613e-259	Pass	NA	NA	NA	Pass	Pass	0.875282	rs56380525	rs1624064	0.9995	rs9393710/rs9379857/rs9379858/rs9348712/rs28362606/rs66827971/rs71557334/rs9379856/rs9393711/rs34878490/rs12173854/rs9379859/rs34436535/rs35307327/rs9358936/rs9358935	0.071/0.071/0.0699/0.0655/0.065/0.0646/0.0635/0.063/0.0601/0.0598/0.0512/0.0497/0.0493/0.0493/0.0493/0.0487	Pass	Pass	Pass	0	1	Y	NA	N	Pass
ukbppp	Olink	OID20367	NA	OID20367	C1QTNF1_Q9BXJ1_OID20367_v1_Cardiometabolic--eGFR.34272381	C1QTNF1_Q9BXJ1_OID20367_v1_Cardiometabolic	C1QTNF1	Q9BXJ1	ENSG00000173918	Complement C1q tumor necrosis factor-related protein 1	eGFR.34272381	Glomerular filtration rate (estimated)	Renal	436581	NA	Wald ratio	1	-0.00502364	0.00125591	6.33425e-05	0.00728266	-0.00748522	-0.00256205	0.994989	0.992543	0.997441	NA	NA	NA	NA	NA	NA	NA	NA	NA	NA	NA	NA	NA	NA	NA	NA	NA	NA	NA	NA	NA	NA	NA	NA	NA	NA	NA	NA	NA	NA	NA	0.028154	4.03292e-05	TRUE	2.107e-183	Pass	NA	NA	NA	Pass	Pass	0.888029	unconditioned	unconditioned	0.584	rs116539064	1	Pass	No	Pass	0	1	Y	NA	N	No
ukbppp	Olink	OID30753	NA	OID30753	C1R_P00736_OID30753_v1_Inflammation_II--Alzheimers.GCST90027158	C1R_P00736_OID30753_v1_Inflammation_II	C1R	P00736	ENSG00000159403	Complement C1r subcomponent	Alzheimers.GCST90027158	Alzheimer's disease	Neurological	487511	85934	Wald ratio	1	0.134728	0.0274978	9.60425e-07	0.000187753	0.080832	0.188624	1.14423	1.08419	1.20759	NA	NA	NA	NA	NA	NA	NA	NA	NA	NA	NA	NA	NA	NA	NA	NA	NA	NA	NA	NA	NA	NA	NA	NA	NA	NA	NA	NA	NA	NA	NA	0.039611	4.80994e-05	TRUE	3.71064e-264	Pass	NA	NA	NA	Pass	Pass	0.956983	unconditioned	unconditioned	0.9041	rs10849546/rs12146727	0.7115/0.2853	Pass	Pass	Pass	2	0	Y	NA	N	No
ukbppp	Olink	OID30753	NA	OID30753	C1R_P00736_OID30753_v1_Inflammation_II--CAD.GCST90132314	C1R_P00736_OID30753_v1_Inflammation_II	C1R	P00736	ENSG00000159403	Complement C1r subcomponent	CAD.GCST90132314	Coronary artery disease	Cardiovascular	1347212	181522	Wald ratio	1	0.10866	0.0173593	3.8627e-10	1.42372e-07	0.0746359	0.142684	1.11478	1.07749	1.15337	NA	NA	NA	NA	NA	NA	NA	NA	NA	NA	NA	NA	NA	NA	NA	NA	NA	NA	NA	NA	NA	NA	NA	NA	NA	NA	NA	NA	NA	NA	NA	0.039611	2.90822e-05	TRUE	7.10171e-280	Pass	NA	NA	NA	Pass	Pass	0.967449	unconditioned	unconditioned	1	rs10849546/rs12146727	0.7391/0.2589	Pass	Pass	Pass	2	0	Y	NA	N	Pass
ukbppp	Olink	OID30753	NA	OID30753	C1R_P00736_OID30753_v1_Inflammation_II--logTG.34887591	C1R_P00736_OID30753_v1_Inflammation_II	C1R	P00736	ENSG00000159403	Complement C1r subcomponent	logTG.34887591	Triglycerides	Biomarker	1320016	NA	Wald ratio	1	0.021056	0.00459362	4.56729e-06	0.000750618	0.0120525	0.0300595	1.02128	1.01213	1.03052	NA	NA	NA	NA	NA	NA	NA	NA	NA	NA	NA	NA	NA	NA	NA	NA	NA	NA	NA	NA	NA	NA	NA	NA	NA	NA	NA	NA	NA	NA	NA	0.039611	1.59159e-05	TRUE	1.02262e-283	Pass	NA	NA	NA	Pass	Pass	0.948605	unconditioned	rs73047887*	0.9427	rs10849546/rs12146727	0.6928/0.3044	Pass	Pass	Pass	2	0	Y	NA	N	No
ukbppp	Olink	OID20864	NA	OID20864	C2CD2L_O14523_OID20864_v1_Neurology--ApolipoproteinA1.ieu-b-107	C2CD2L_O14523_OID20864_v1_Neurology	C2CD2L	O14523	ENSG00000172375	Phospholipid transfer protein C2CD2L	ApolipoproteinA1.ieu-b-107	Apolipoprotein A1	Biomarker	393193	NA	Wald ratio	1	0.154106	0.0368826	2.93715e-05	0.00374406	0.0818162	0.226396	1.16661	1.08526	1.25407	NA	NA	NA	NA	NA	NA	NA	NA	NA	NA	NA	NA	NA	NA	NA	NA	NA	NA	NA	NA	NA	NA	NA	NA	NA	NA	NA	NA	NA	NA	NA	0.00144453	4.44616e-05	TRUE	4.74843e-08	Pass	NA	NA	NA	Pass	Pass	0.853826	unconditioned	rs595782	1	rs639373/rs2509050/rs510435/rs7936752/rs595782/rs599385/rs603826/rs604714/rs7759/rs1305527	0.1478/0.1467/0.1283/0.1208/0.1058/0.0991/0.0611/0.0507/0.0486/0.0427	Pass	Pass	Pass	1	0	Y	NA	Y	No
ukbppp	Olink	OID20864	NA	OID20864	C2CD2L_O14523_OID20864_v1_Neurology--EducationalAttainment.35361970	C2CD2L_O14523_OID20864_v1_Neurology	C2CD2L	O14523	ENSG00000172375	Phospholipid transfer protein C2CD2L	EducationalAttainment.35361970	Educational attainment	Neurological	3037499	NA	Wald ratio	1	0.129067	0.0323114	6.48377e-05	0.00743655	0.0657367	0.192397	1.13777	1.06795	1.21215	NA	NA	NA	NA	NA	NA	NA	NA	NA	NA	NA	NA	NA	NA	NA	NA	NA	NA	NA	NA	NA	NA	NA	NA	NA	NA	NA	NA	NA	NA	NA	0.00144453	5.24091e-06	TRUE	1.17108e-10	Pass	NA	NA	NA	Pass	Pass	0.848551	unconditioned	unconditioned	0.5887	rs640603/rs1134734/rs2509049/rs8551/rs643788/rs7350/rs603826/rs2509851/rs1064193/rs7759/rs604714	0.6361/0.0902/0.0693/0.0306/0.0278/0.0235/0.0204/0.0186/0.0183/0.0126/0.0124	Pass	No	Pass	1	0	Y	NA	Y	No
ukbppp	Olink	OID20864	NA	OID20864	C2CD2L_O14523_OID20864_v1_Neurology--eGFR.34272381	C2CD2L_O14523_OID20864_v1_Neurology	C2CD2L	O14523	ENSG00000172375	Phospholipid transfer protein C2CD2L	eGFR.34272381	Glomerular filtration rate (estimated)	Renal	436581	NA	Wald ratio	1	0.0303477	0.00535548	1.45602e-08	4.13127e-06	0.019851	0.0408445	1.03081	1.02005	1.04169	NA	NA	NA	NA	NA	NA	NA	NA	NA	NA	NA	NA	NA	NA	NA	NA	NA	NA	NA	NA	NA	NA	NA	NA	NA	NA	NA	NA	NA	NA	NA	0.00144453	8.24801e-05	TRUE	4.20289e-07	Pass	NA	NA	NA	Pass	Pass	0.962871	unconditioned	unconditioned	0.9997	rs640603/rs1134734/rs603826/rs2509851/rs7759/rs604714/rs7350/rs7936752/rs599385	0.6952/0.0517/0.0436/0.0413/0.032/0.0299/0.0274/0.0235/0.0178	Pass	Pass	Pass	1	0	Y	NA	Y	Pass
ukbppp	Olink	OID20864	NA	OID20864	C2CD2L_O14523_OID20864_v1_Neurology--Height.36224396	C2CD2L_O14523_OID20864_v1_Neurology	C2CD2L	O14523	ENSG00000172375	Phospholipid transfer protein C2CD2L	Height.36224396	Height	Anthropometry	4080687	NA	Wald ratio	1	0.152643	0.0198153	1.32618e-14	8.68054e-12	0.113805	0.191481	1.16491	1.12053	1.21104	NA	NA	NA	NA	NA	NA	NA	NA	NA	NA	NA	NA	NA	NA	NA	NA	NA	NA	NA	NA	NA	NA	NA	NA	NA	NA	NA	NA	NA	NA	NA	0.00144453	1.44826e-05	TRUE	6.48744e-10	Pass	NA	NA	NA	Pass	Pass	0.9948	unconditioned	rs10790286	1	rs640603	0.9888	Pass	Pass	Pass	1	0	Y	NA	Y	Pass
ukbppp	Olink	OID20864	NA	OID20864	C2CD2L_O14523_OID20864_v1_Neurology--HDL.34887591	C2CD2L_O14523_OID20864_v1_Neurology	C2CD2L	O14523	ENSG00000172375	Phospholipid transfer protein C2CD2L	HDL.34887591	High density lipoprotein cholesterol levels	Biomarker	1320016	NA	Wald ratio	1	0.134772	0.0261513	2.5562e-07	5.62897e-05	0.0835153	0.186028	1.14428	1.0871	1.20446	NA	NA	NA	NA	NA	NA	NA	NA	NA	NA	NA	NA	NA	NA	NA	NA	NA	NA	NA	NA	NA	NA	NA	NA	NA	NA	NA	NA	NA	NA	NA	0.00144453	2.01176e-05	TRUE	1.9081e-09	Pass	NA	NA	NA	Pass	Pass	0.898302	unconditioned	rs595782	1	rs595782/rs2509050/rs603826/rs639373/rs7936752/rs2509851/rs599385/rs510435/rs604714	0.3184/0.1936/0.1191/0.076/0.0657/0.0528/0.05/0.049/0.0304	Pass	Pass	Pass	1	0	Y	NA	Y	No
ukbppp	Olink	OID20864	NA	OID20864	C2CD2L_O14523_OID20864_v1_Neurology--TC.34887591	C2CD2L_O14523_OID20864_v1_Neurology	C2CD2L	O14523	ENSG00000172375	Phospholipid transfer protein C2CD2L	TC.34887591	Total cholesterol levels	Biomarker	1320016	NA	Wald ratio	1	0.15007	0.0253741	3.33257e-09	1.06496e-06	0.100337	0.199804	1.16192	1.10554	1.22116	NA	NA	NA	NA	NA	NA	NA	NA	NA	NA	NA	NA	NA	NA	NA	NA	NA	NA	NA	NA	NA	NA	NA	NA	NA	NA	NA	NA	NA	NA	NA	0.00144453	2.64995e-05	TRUE	3.93703e-09	Pass	NA	NA	NA	Pass	Pass	0.909428	unconditioned	rs599385	1	rs640603/rs639373/rs599385/rs510435/rs7936752/rs2509050/rs2509851/rs595782/rs603826/rs1134734/rs604714	0.2024/0.1487/0.1231/0.1137/0.1038/0.1011/0.0466/0.0387/0.0386/0.0267/0.0257	Pass	Pass	Pass	1	0	Y	NA	Y	Pass
ukbppp	Olink	OID30744	NA	OID30744	C5_P01031_OID30744_v1_Inflammation_II--LDL.34887591	C5_P01031_OID30744_v1_Inflammation_II	C5	P01031	ENSG00000106804	Complement C5	LDL.34887591	Low density lipoprotein cholesterol levels	Biomarker	1320016	NA	Wald ratio	1	0.0441339	0.00980194	6.71371e-06	0.0010463	0.0249221	0.0633457	1.04512	1.02524	1.0654	NA	NA	NA	NA	NA	NA	NA	NA	NA	NA	NA	NA	NA	NA	NA	NA	NA	NA	NA	NA	NA	NA	NA	NA	NA	NA	NA	NA	NA	NA	NA	0.0102183	1.53588e-05	TRUE	1.68469e-70	Pass	NA	NA	NA	Pass	Pass	0.960132	unconditioned	unconditioned	0.9058	rs4837810/rs7030849/rs1885995/rs7874864/rs1016468/rs10739590/rs9696618/rs9792437/rs2296077/rs7020581/rs746182/rs7034074/rs1323474/rs2302498	0.1733/0.1062/0.089/0.0887/0.0812/0.0779/0.0774/0.0596/0.0574/0.0529/0.0316/0.0215/0.0203/0.0162	Pass	Pass	Pass	1	0	Y	NA	N	No
ukbppp	Olink	OID30744	NA	OID30744	C5_P01031_OID30744_v1_Inflammation_II--TC.34887591	C5_P01031_OID30744_v1_Inflammation_II	C5	P01031	ENSG00000106804	Complement C5	TC.34887591	Total cholesterol levels	Biomarker	1320016	NA	Wald ratio	1	0.0383484	0.00944316	4.88683e-05	0.00585248	0.0198398	0.056857	1.03909	1.02004	1.0585	NA	NA	NA	NA	NA	NA	NA	NA	NA	NA	NA	NA	NA	NA	NA	NA	NA	NA	NA	NA	NA	NA	NA	NA	NA	NA	NA	NA	NA	NA	NA	0.0102183	1.24924e-05	TRUE	4.8309e-71	Pass	NA	NA	NA	Pass	Pass	0.88138	unconditioned	unconditioned	0.6013	rs4837810/rs9696618/rs7030849/rs7874864/rs1885995/rs1016468/rs10739590/rs9792437/rs746182/rs2296077/rs7020581/rs7034074/rs1323474/rs2302498/rs2416820/rs12551347	0.1553/0.1173/0.1034/0.0842/0.0784/0.0681/0.0643/0.0617/0.0526/0.0487/0.0435/0.0232/0.0199/0.0147/0.0133/0.01	Pass	No	Pass	1	0	Y	NA	N	No
ukbppp	Olink	OID20241	NA	OID20241	CA4_P22748_OID20241_v1_Cardiometabolic--Height.36224396	CA4_P22748_OID20241_v1_Cardiometabolic	CA4	P22748	ENSG00000167434	Carbonic anhydrase 4	Height.36224396	Height	Anthropometry	4080687	NA	Wald ratio	1	0.0152573	0.00310161	8.6925e-07	0.000172415	0.00917811	0.0213364	1.01537	1.00922	1.02157	NA	NA	NA	NA	NA	NA	NA	NA	NA	NA	NA	NA	NA	NA	NA	NA	NA	NA	NA	NA	NA	NA	NA	NA	NA	NA	NA	NA	NA	NA	NA	0.0395029	5.93374e-06	TRUE	4.45693e-293	Pass	NA	NA	NA	Pass	Pass	0.398106	rs9905484	rs345162	0.9615	rs9905484	0.997	No	Pass	Pass	1	0	Y	NA	N	No
ukbppp	Olink	OID31039	NA	OID31039	CACNB3_P54284_OID31039_v1_Neurology_II--BMI.30124842	CACNB3_P54284_OID31039_v1_Neurology_II	CACNB3	P54284	ENSG00000167535	Voltage-dependent L-type calcium channel subunit beta-3	BMI.30124842	Body mass index	Anthropometry	681275	NA	Wald ratio	1	0.0823059	0.017637	3.06125e-06	0.000523031	0.0477374	0.116874	1.08579	1.0489	1.12398	NA	NA	NA	NA	NA	NA	NA	NA	NA	NA	NA	NA	NA	NA	NA	NA	NA	NA	NA	NA	NA	NA	NA	NA	NA	NA	NA	NA	NA	NA	NA	0.00531698	3.3462e-05	TRUE	1.30936e-33	Pass	NA	NA	NA	Pass	Pass	0.787475	unconditioned	rs7975791*	0.8957	rs2453488/rs7975385	0.7184/0.2816	No	Pass	Pass	1	0	Y	NA	Y	No
ukbppp	Olink	OID31100	NA	OID31100	CALCB_P10092_OID31100_v1_Neurology_II--Bodyfatmass.ukb-b-19393	CALCB_P10092_OID31100_v1_Neurology_II	CALCB	P10092	ENSG00000175868	Calcitonin gene-related peptide 2	Bodyfatmass.ukb-b-19393	Body fat mass	Anthropometry	454137	NA	Wald ratio	1	-0.0653123	0.0180349	0.000292959	0.0248812	-0.100661	-0.029964	0.936775	0.90424	0.97048	NA	NA	NA	NA	NA	NA	NA	NA	NA	NA	NA	NA	NA	NA	NA	NA	NA	NA	NA	NA	NA	NA	NA	NA	NA	NA	NA	NA	NA	NA	NA	0.00607032	2.89198e-05	TRUE	4.38176e-38	Pass	NA	NA	NA	Pass	Pass	0.969168	rs141420002	rs10219313*	0.5984	rs7943502/rs7942684/rs12294208/rs2201607/rs7936444/rs2132469/rs6486219/rs7938195/rs7394786/rs6486217/rs12280018/rs1353447/rs12364328/rs12273834/rs7121833/rs4132974/rs12805813/rs10832353/rs12292608/rs12292746/rs12281705/rs10832342/rs36076452/rs11023413/rs10832349/rs3884537/rs12285663/rs11023412/rs12274061/rs11023409/rs6486223/rs10832351/rs7103255/rs12276992/rs12287141/rs7482964/rs7481894/rs12275356	0.1617/0.0983/0.0976/0.0965/0.0793/0.0736/0.0672/0.0618/0.0261/0.0256/0.021/0.0176/0.0174/0.0101/0.0093/0.008/0.0079/0.0059/0.0045/0.0041/0.0036/0.0035/0.0035/0.0034/0.0034/0.0034/0.0034/0.0034/0.0033/0.0032/0.0032/0.0032/0.0032/0.0031/0.0031/0.003/0.003/0.003	Pass	No	Pass	2	1	N	NA	N	No
ukbppp	Olink	OID31100	NA	OID31100	CALCB_P10092_OID31100_v1_Neurology_II--Bodyfatfreemass.ukb-b-13354	CALCB_P10092_OID31100_v1_Neurology_II	CALCB	P10092	ENSG00000175868	Calcitonin gene-related peptide 2	Bodyfatfreemass.ukb-b-13354	Body fat-free mass	Anthropometry	454850	NA	Wald ratio	1	-0.042484	0.0114691	0.000212036	0.0192946	-0.0649634	-0.0200047	0.958406	0.937102	0.980194	NA	NA	NA	NA	NA	NA	NA	NA	NA	NA	NA	NA	NA	NA	NA	NA	NA	NA	NA	NA	NA	NA	NA	NA	NA	NA	NA	NA	NA	NA	NA	0.00607032	3.02057e-05	TRUE	5.70059e-38	Pass	NA	NA	NA	Pass	Pass	0.963957	rs141420002	unconditioned	1	rs61885960/rs11600815	0.9307/0.0693	Pass	Pass	Pass	1	1	N	NA	N	No
ukbppp	Olink	OID31100	NA	OID31100	CALCB_P10092_OID31100_v1_Neurology_II--BMI.30124842	CALCB_P10092_OID31100_v1_Neurology_II	CALCB	P10092	ENSG00000175868	Calcitonin gene-related peptide 2	BMI.30124842	Body mass index	Anthropometry	681275	NA	Wald ratio	1	-0.0773023	0.015776	9.58367e-07	0.000187543	-0.108223	-0.0463814	0.92561	0.897427	0.954678	NA	NA	NA	NA	NA	NA	NA	NA	NA	NA	NA	NA	NA	NA	NA	NA	NA	NA	NA	NA	NA	NA	NA	NA	NA	NA	NA	NA	NA	NA	NA	0.00607032	3.3462e-05	TRUE	1.57175e-38	Pass	NA	NA	NA	Pass	Pass	0.906616	unconditioned	unconditioned	0.002	rs7936444/rs6486219/rs2132469/rs12280018/rs1353447/rs7121833/rs1587178/rs12292608/rs12292746/rs10832349/rs3884537/rs11023413/rs6486223/rs10832351/rs7103255/rs11023409/rs12274061/rs7482964/rs10832343/rs11023411/rs10832340/rs11023408/rs2029877	0.2083/0.1808/0.164/0.0957/0.0951/0.0564/0.0164/0.0109/0.0103/0.0092/0.009/0.009/0.0089/0.0089/0.0088/0.0087/0.0087/0.0084/0.0084/0.008/0.0079/0.0076/0.0073	Pass	No	Pass	2	1	N	NA	N	No
ukbppp	Olink	OID31100	NA	OID31100	CALCB_P10092_OID31100_v1_Neurology_II--Hipcircumference.ukb-b-15590	CALCB_P10092_OID31100_v1_Neurology_II	CALCB	P10092	ENSG00000175868	Calcitonin gene-related peptide 2	Hipcircumference.ukb-b-15590	Hip circumference	Anthropometry	462117	NA	Wald ratio	1	-0.0784606	0.0183918	1.98952e-05	0.00269365	-0.114509	-0.0424127	0.924539	0.891804	0.958474	NA	NA	NA	NA	NA	NA	NA	NA	NA	NA	NA	NA	NA	NA	NA	NA	NA	NA	NA	NA	NA	NA	NA	NA	NA	NA	NA	NA	NA	NA	NA	0.00607032	3.93594e-05	TRUE	3.09059e-37	Pass	NA	NA	NA	Pass	Pass	0.938665	rs141420002	rs11600815	1	rs61885960/rs11600815	0.6299/0.3701	Pass	Pass	Pass	2	1	N	NA	N	No
ukbppp	Olink	OID31100	NA	OID31100	CALCB_P10092_OID31100_v1_Neurology_II--Migraine.ukb-b-16868	CALCB_P10092_OID31100_v1_Neurology_II	CALCB	P10092	ENSG00000175868	Calcitonin gene-related peptide 2	Migraine.ukb-b-16868	Migraine	Neurological	462933	13597	Wald ratio	1	0.0117913	0.00322921	0.000260768	0.0226229	0.00546203	0.0181205	1.01186	1.00548	1.01829	NA	NA	NA	NA	NA	NA	NA	NA	NA	NA	NA	NA	NA	NA	NA	NA	NA	NA	NA	NA	NA	NA	NA	NA	NA	NA	NA	NA	NA	NA	NA	0.00607032	2.88125e-05	TRUE	3.83403e-38	Pass	NA	NA	NA	Pass	Pass	0.425948	rs7947361	unconditioned	0.9936	rs7943502/rs7942684/rs12294208/rs2201607/rs7936444/rs7394786/rs2132469/rs7938195/rs6486219/rs12364328/rs1353447/rs6486217/rs7121833/rs12273834/rs4132974	0.1927/0.1223/0.0683/0.0663/0.0659/0.0635/0.0598/0.0598/0.0512/0.0505/0.0414/0.0347/0.0316/0.0305/0.0252	No	Pass	Pass	1	2	N	NA	N	No
ukbppp	Olink	OID31100	NA	OID31100	CALCB_P10092_OID31100_v1_Neurology_II--Weight.ukb-b-11842	CALCB_P10092_OID31100_v1_Neurology_II	CALCB	P10092	ENSG00000175868	Calcitonin gene-related peptide 2	Weight.ukb-b-11842	Weight	Anthropometry	461632	NA	Wald ratio	1	-0.0721782	0.0160132	6.56189e-06	0.00102738	-0.103564	-0.0407924	0.930365	0.901618	0.960028	NA	NA	NA	NA	NA	NA	NA	NA	NA	NA	NA	NA	NA	NA	NA	NA	NA	NA	NA	NA	NA	NA	NA	NA	NA	NA	NA	NA	NA	NA	NA	0.00607032	4.39853e-05	TRUE	7.02006e-37	Pass	NA	NA	NA	Pass	Pass	0.666671	rs141420002	unconditioned	0.9977	rs61885960/rs11600815	0.8378/0.162	No	Pass	Pass	2	1	N	NA	N	No
ukbppp	Olink	OID30249	NA	OID30249	CALCOCO2_Q13137_OID30249_v1_Cardiometabolic_II--Bodyfatfreemass.ukb-b-13354	CALCOCO2_Q13137_OID30249_v1_Cardiometabolic_II	CALCOCO2	Q13137	ENSG00000136436	Calcium-binding and coiled-coil domain-containing protein 2	Bodyfatfreemass.ukb-b-13354	Body fat-free mass	Anthropometry	454850	NA	Wald ratio	1	-0.121671	0.0225741	7.05113e-08	1.74732e-05	-0.165917	-0.0774261	0.885439	0.847117	0.925495	NA	NA	NA	NA	NA	NA	NA	NA	NA	NA	NA	NA	NA	NA	NA	NA	NA	NA	NA	NA	NA	NA	NA	NA	NA	NA	NA	NA	NA	NA	NA	0.00165573	6.38354e-05	TRUE	9.29829e-09	Pass	NA	NA	NA	Pass	Pass	0.163791	rs606911*	rs78270829	0.9727	rs8076178/rs78270829/rs147600105/rs111788037/rs73989219/rs9892143/rs12451147/rs7503448/rs11655386/rs11655675/rs3744604/rs16944115/rs61739953/rs186049930/rs2303015/rs1990936/rs8076419/rs117708140/rs28712070/rs12450051/rs1990937/rs8079874/rs489005/rs61238503/rs7214304/rs111341180/rs11434/rs7222365/rs7217035/rs8080446/rs12450461/rs8078992/rs8078984/rs1990939/rs1990938/rs11079839/rs11654595/rs60656944/rs59753208/rs61648633/rs55878356/rs60852732/rs73989214/rs141182730/rs113495955/rs12450692/rs12453671/rs139796633/rs4793982/rs2411377/rs7213258/rs61030793/rs7219313/rs56686532/rs7224263/rs9748045/rs12450440/rs12450563/rs7207100/rs79454300/rs141282565/rs7216848/rs7221442/rs55762970/rs1715231/rs4239160	0.0456/0.0276/0.0261/0.0258/0.023/0.0214/0.02/0.0198/0.0197/0.0196/0.0195/0.0194/0.0188/0.0183/0.0171/0.0144/0.0141/0.014/0.0132/0.0131/0.0131/0.0131/0.0129/0.0128/0.0128/0.0128/0.0127/0.0127/0.0127/0.0127/0.0127/0.0127/0.0127/0.0127/0.0127/0.0126/0.0126/0.0125/0.0125/0.0125/0.0125/0.0125/0.0125/0.0125/0.0124/0.0124/0.0124/0.0124/0.0122/0.0121/0.0121/0.0118/0.0108/0.0108/0.0108/0.0108/0.0107/0.0104/0.0104/0.01/0.01/0.0096/0.0094/0.0093/0.0093/0.0072	No	Pass	Pass	0	1	Y	NA	N	No
ukbppp	Olink	OID20859	NA	OID20859	CARHSP1_Q9Y2V2_OID20859_v1_Neurology--Monounsaturatedfattyacids.met-c-916	CARHSP1_Q9Y2V2_OID20859_v1_Neurology	CARHSP1	Q9Y2V2	ENSG00000153048	Calcium-regulated heat-stable protein 1	Monounsaturatedfattyacids.met-c-916	Mono-unsaturated fatty acids	Biomarker	13535	NA	Wald ratio	1	0.622495	0.160313	0.00010318	0.0109172	0.308281	0.936709	1.86357	1.36108	2.55157	NA	NA	NA	NA	NA	NA	NA	NA	NA	NA	NA	NA	NA	NA	NA	NA	NA	NA	NA	NA	NA	NA	NA	NA	NA	NA	NA	NA	NA	NA	NA	0.00333922	0.00109253	TRUE	0.0152181	Pass	NA	NA	NA	Pass	Pass	0.812707	unconditioned	unconditioned	0.6241	rs12597479/rs7192290/rs12049/rs11074924/rs3743811/rs3743813/rs3743809/rs8058984/rs2304469/rs1061842/rs3743801/rs7196948/rs11644321/rs11643869/rs62031113/rs11641192/rs10163445	0.1495/0.1272/0.1152/0.0944/0.0857/0.0727/0.0542/0.0389/0.0362/0.0327/0.0278/0.026/0.0245/0.0239/0.0182/0.0176/0.0117	Pass	No	Pass	1	0	Y	NA	Y	No
ukbppp	Olink	OID20893	NA	OID20893	CASP10_Q92851_OID20893_v1_Neurology--IGF1.GCST90019511	CASP10_Q92851_OID20893_v1_Neurology	CASP10	Q92851	ENSG00000003400	Caspase-10	IGF1.GCST90019511	IGF-1	Biomarker	363228	NA	Wald ratio	1	0.0527108	0.0131777	6.33425e-05	0.00728266	0.0268825	0.078539	1.05412	1.02725	1.08171	NA	NA	NA	NA	NA	NA	NA	NA	NA	NA	NA	NA	NA	NA	NA	NA	NA	NA	NA	NA	NA	NA	NA	NA	NA	NA	NA	NA	NA	NA	NA	0.0172056	4.44492e-05	TRUE	5.2628e-105	Pass	NA	NA	NA	Pass	Pass	0.841952	unconditioned	unconditioned	0.5467	rs7576306/rs2881930/rs13019444	0.6505/0.2618/0.0655	Pass	No	Pass	1	0	Y	NA	Y	No
ukbppp	Olink	OID20893	NA	OID20893	CASP10_Q92851_OID20893_v1_Neurology--Malignantmelanoma.ukb-a-58	CASP10_Q92851_OID20893_v1_Neurology	CASP10	Q92851	ENSG00000003400	Caspase-10	Malignantmelanoma.ukb-a-58	Malignant melanoma	Cancer	337159	2677	Wald ratio	1	0.00529791	0.00118691	8.05948e-06	0.00123077	0.00297156	0.00762426	1.00531	1.00298	1.00765	NA	NA	NA	NA	NA	NA	NA	NA	NA	NA	NA	NA	NA	NA	NA	NA	NA	NA	NA	NA	NA	NA	NA	NA	NA	NA	NA	NA	NA	NA	NA	0.0172056	5.90895e-05	TRUE	1.0967e-102	Pass	NA	NA	NA	Pass	Pass	0.633934	rs7576306	unconditioned	0.9008	rs7576306/rs2881930/rs13019444	0.5646/0.3588/0.0395	No	Pass	Pass	1	0	Y	NA	Y	No
ukbppp	Olink	OID20893	NA	OID20893	CASP10_Q92851_OID20893_v1_Neurology--PAD.GCST90061371	CASP10_Q92851_OID20893_v1_Neurology	CASP10	Q92851	ENSG00000003400	Caspase-10	PAD.GCST90061371	Peripheral artery disease	Cardiovascular	461634	12086	Wald ratio	1	0.281636	0.0572087	8.52452e-07	0.00016926	0.169507	0.393765	1.3253	1.18472	1.48255	NA	NA	NA	NA	NA	NA	NA	NA	NA	NA	NA	NA	NA	NA	NA	NA	NA	NA	NA	NA	NA	NA	NA	NA	NA	NA	NA	NA	NA	NA	NA	0.0172056	2.2724e-05	TRUE	4.5274e-110	Pass	NA	NA	NA	Pass	Pass	0.979707	unconditioned	unconditioned	0.9869	rs7576306	0.9557	Pass	Pass	Pass	1	0	Y	NA	Y	No
ukbppp	Olink	OID20893	NA	OID20893	CASP10_Q92851_OID20893_v1_Neurology--TC.34887591	CASP10_Q92851_OID20893_v1_Neurology	CASP10	Q92851	ENSG00000003400	Caspase-10	TC.34887591	Total cholesterol levels	Biomarker	1320016	NA	Wald ratio	1	0.0334892	0.00747982	7.56038e-06	0.00115828	0.0188287	0.0481496	1.03406	1.01901	1.04933	NA	NA	NA	NA	NA	NA	NA	NA	NA	NA	NA	NA	NA	NA	NA	NA	NA	NA	NA	NA	NA	NA	NA	NA	NA	NA	NA	NA	NA	NA	NA	0.0172056	1.5186e-05	TRUE	1.63352e-116	Pass	NA	NA	NA	Pass	Pass	0.184986	rs7576306	rs9288318*	0.9149	rs7576306/rs2881930/rs13019444	0.5335/0.4154/0.0259	No	Pass	Pass	1	0	Y	NA	Y	No
ukbppp	Olink	OID20893	NA	OID20893	CASP10_Q92851_OID20893_v1_Neurology--logTG.34887591	CASP10_Q92851_OID20893_v1_Neurology	CASP10	Q92851	ENSG00000003400	Caspase-10	logTG.34887591	Triglycerides	Biomarker	1320016	NA	Wald ratio	1	0.0341463	0.00766502	8.39661e-06	0.00127507	0.0191228	0.0491697	1.03474	1.01931	1.0504	NA	NA	NA	NA	NA	NA	NA	NA	NA	NA	NA	NA	NA	NA	NA	NA	NA	NA	NA	NA	NA	NA	NA	NA	NA	NA	NA	NA	NA	NA	NA	0.0172056	1.50334e-05	TRUE	1.50661e-116	Pass	NA	NA	NA	Pass	Pass	0.318953	rs7576306	rs2110690*	0.9113	rs7576306/rs2881930/rs13019444	0.4998/0.4178/0.0675	No	Pass	Pass	1	0	Y	NA	Y	No
ukbppp	Olink	OID30530	NA	OID30530	CASP9_P55211_OID30530_v1_Inflammation_II--BasalCellCarcinoma.GCST90137411	CASP9_P55211_OID30530_v1_Inflammation_II	CASP9	P55211	ENSG00000132906	Caspase-9	BasalCellCarcinoma.GCST90137411	Basal cell carcinoma	Cancer/Skin	307684	20791	Wald ratio	1	0.468688	0.104716	7.61278e-06	0.00116537	0.263445	0.673932	1.5979	1.30141	1.96194	NA	NA	NA	NA	NA	NA	NA	NA	NA	NA	NA	NA	NA	NA	NA	NA	NA	NA	NA	NA	NA	NA	NA	NA	NA	NA	NA	NA	NA	NA	NA	0.00340461	6.51066e-05	TRUE	3.65606e-18	Pass	NA	NA	NA	Pass	Pass	0.352101	rs12024833	unconditioned	0.8726	rs12024833/rs10927797/rs2020895/rs4233532/rs933704/rs4646066/rs6429748/rs4661641/rs4646018/rs11579378/rs9727501/rs2042371/rs12562522/rs4646044/rs35718454/rs4646047/rs10927798/rs4233536/rs12564508/rs4646045/rs4646059/rs10927796/rs7536810/rs7546951/rs1800614/rs4646034/rs2042368/rs4646014/rs4646012/rs4646011/rs1862711/rs4646058/rs4646036/rs4646032/rs2020903/rs10754890/rs10754892/rs1820205/rs1862712/rs2042370/rs12026303/rs10754893/rs3795760/rs4646030/rs4646025/rs7528524/rs4646029/rs4263990	0.0319/0.0269/0.0256/0.0256/0.0239/0.0239/0.0232/0.0231/0.0227/0.0216/0.0213/0.0212/0.021/0.0207/0.0199/0.0197/0.0195/0.0187/0.0186/0.0186/0.0186/0.0185/0.0184/0.0184/0.0184/0.0183/0.0182/0.0182/0.0182/0.0182/0.0182/0.0181/0.018/0.018/0.018/0.018/0.0179/0.0178/0.0178/0.0177/0.0176/0.0176/0.0175/0.0173/0.0173/0.0173/0.017/0.017	No	Pass	Pass	1	0	Y	NA	Y	No
ukbppp	Olink	OID30530	NA	OID30530	CASP9_P55211_OID30530_v1_Inflammation_II--eGFR.34272381	CASP9_P55211_OID30530_v1_Inflammation_II	CASP9	P55211	ENSG00000132906	Caspase-9	eGFR.34272381	Glomerular filtration rate (estimated)	Renal	436581	NA	Wald ratio	1	0.0196465	0.00368371	9.64261e-08	2.3287e-05	0.0124264	0.0268665	1.01984	1.0125	1.02723	NA	NA	NA	NA	NA	NA	NA	NA	NA	NA	NA	NA	NA	NA	NA	NA	NA	NA	NA	NA	NA	NA	NA	NA	NA	NA	NA	NA	NA	NA	NA	0.00340461	7.82238e-05	TRUE	3.95433e-18	Pass	NA	NA	NA	Pass	Pass	0.08425	rs12024833	unconditioned	1	rs12024833/rs10927797/rs6695141/rs11579378/rs10927798/rs4233532/rs933704/rs6429748/rs4646044/rs4646066/rs4661641/rs2042371/rs12562522/rs2020895/rs4593819/rs4646018/rs12564508/rs7546951/rs7536810/rs10927796/rs35718454/rs4646011/rs9727501/rs4263990/rs3795760/rs4646004/rs4233536/rs1820205/rs4646005/rs7528524/rs4646012/rs2042368/rs4646014/rs1862711/rs4646047/rs1862712/rs1132312/rs4646034/rs2042370/rs4646045/rs4646059/rs12026303/rs4646030/rs4646058/rs10754892/rs2020903/rs4646036/rs10754890/rs4646032/rs10754893/rs4646025	0.0389/0.0334/0.0333/0.0292/0.028/0.0264/0.025/0.0223/0.0218/0.0217/0.0214/0.0208/0.0207/0.0201/0.0194/0.0192/0.019/0.019/0.019/0.019/0.0182/0.0177/0.0168/0.0166/0.0166/0.0161/0.0161/0.0161/0.016/0.016/0.016/0.016/0.016/0.016/0.0156/0.0152/0.015/0.0146/0.0146/0.0145/0.0145/0.0144/0.0144/0.0144/0.0144/0.0144/0.0144/0.0144/0.0144/0.0144/0.0144	No	Pass	Pass	1	0	Y	NA	Y	No
ukbppp	Olink	OID30530	NA	OID30530	CASP9_P55211_OID30530_v1_Inflammation_II--PP.30224653	CASP9_P55211_OID30530_v1_Inflammation_II	CASP9	P55211	ENSG00000132906	Caspase-9	PP.30224653	Pulse pressure	Cardiovascular	757601	NA	Wald ratio	1	1.22545	0.250492	9.97369e-07	0.000193777	0.734483	1.71641	3.40569	2.0844	5.56453	NA	NA	NA	NA	NA	NA	NA	NA	NA	NA	NA	NA	NA	NA	NA	NA	NA	NA	NA	NA	NA	NA	NA	NA	NA	NA	NA	NA	NA	NA	NA	0.00340461	3.14544e-05	TRUE	6.14362e-21	Pass	NA	NA	NA	Pass	Pass	0.0353696	unconditioned	rs7552400*	1	rs75205488/rs72643701/rs57440988/rs112135097/rs7533125/rs4646091/rs41270255/rs6656907/rs57971278/rs74054769/rs11577225/rs72645823/rs11587521/rs1800616/rs72645826/rs72645829/rs16851727/rs72643683/rs4646087/rs72645803/rs75777493/rs55872514/rs7525263/rs78083962/rs11584209/rs72643691/rs4646031/rs72643694/rs11583040/rs59513462/rs2042369/rs60179695/rs11578615/rs57238793/rs6674806/rs4646103/rs6669156/rs2145396/rs59605679/rs72645821/rs55707321/rs72645811/rs59502343/rs4646022/rs58424111/rs4646096/rs11584398/rs4645992/rs927206/rs4646106/rs4646080/rs951225/rs76125948/rs72645804/rs16851731/rs4646092/rs4646083/rs4646072/rs11583306/rs111393493/rs75132554/rs4646077/rs4646063/rs2145397/rs72645830/rs61213091/rs11589076	0.0493/0.0368/0.0336/0.0286/0.0281/0.0247/0.0221/0.0201/0.0186/0.0184/0.0183/0.0183/0.018/0.0177/0.0171/0.0165/0.0147/0.0146/0.0146/0.0145/0.0142/0.014/0.0139/0.0137/0.0133/0.0131/0.013/0.0129/0.0129/0.0127/0.0126/0.0124/0.0122/0.0121/0.012/0.012/0.0117/0.0114/0.0113/0.0112/0.0109/0.0109/0.0109/0.0109/0.0108/0.0108/0.0108/0.0107/0.0104/0.0102/0.0101/0.0101/0.0098/0.0098/0.0095/0.0093/0.0093/0.0092/0.0092/0.0091/0.0087/0.0085/0.008/0.0078/0.0078/0.0075/0.0073	No	Pass	Pass	1	0	Y	NA	Y	No
ukbppp	Olink	OID30530	NA	OID30530	CASP9_P55211_OID30530_v1_Inflammation_II--SBP.30224653	CASP9_P55211_OID30530_v1_Inflammation_II	CASP9	P55211	ENSG00000132906	Caspase-9	SBP.30224653	Systolic blood pressure	Cardiovascular	757601	NA	Wald ratio	1	1.7338	0.369599	2.71833e-06	0.00047557	1.00939	2.45821	5.66213	2.74392	11.6839	NA	NA	NA	NA	NA	NA	NA	NA	NA	NA	NA	NA	NA	NA	NA	NA	NA	NA	NA	NA	NA	NA	NA	NA	NA	NA	NA	NA	NA	NA	NA	0.00340461	2.90221e-05	TRUE	4.22655e-21	Pass	NA	NA	NA	Pass	Pass	0.000301783	rs2020902	rs56128111	1	rs57440988/rs75205488/rs7533125/rs72643701/rs112135097/rs41270255/rs4646091/rs6656907/rs72645826/rs72645829/rs11577225/rs78083962/rs4646087/rs7525263/rs6669156/rs75777493/rs72645823/rs6674806/rs4646103/rs72643683/rs57971278/rs1800616/rs4646096/rs11587521/rs2042369/rs4646106/rs951225/rs11583040/rs4646092/rs74054769/rs11584209/rs72645821/rs11583306/rs72643691/rs76125948/rs60179695/rs927206/rs4646031/rs16851727/rs72645803/rs55872514/rs11578615/rs72643694/rs4646083/rs111393493/rs75132554/rs2145396/rs4646022/rs72645811/rs11584398/rs4646080/rs59502343/rs58424111/rs4646072/rs59605679/rs72645830/rs55707321/rs16851731/rs72645804/rs61213091/rs59513462/rs4646077/rs11589076/rs2145397/rs4645992	0.0521/0.0421/0.0343/0.0326/0.0266/0.0263/0.0255/0.0248/0.0212/0.0209/0.0192/0.0187/0.0184/0.0182/0.0182/0.0181/0.0177/0.0167/0.0161/0.0158/0.0143/0.0141/0.014/0.0138/0.0134/0.013/0.0128/0.0127/0.0126/0.0126/0.0123/0.0116/0.0114/0.0113/0.0112/0.0111/0.0109/0.0109/0.0107/0.0106/0.0106/0.0103/0.0102/0.0101/0.01/0.01/0.0099/0.0095/0.0094/0.0093/0.0093/0.0092/0.0091/0.0091/0.009/0.0089/0.0089/0.0082/0.0081/0.0081/0.0079/0.0072/0.0069/0.0068/0.0066	No	Pass	Pass	1	0	Y	NA	Y	No
ukbppp	Olink	OID30530	NA	OID30530	CASP9_P55211_OID30530_v1_Inflammation_II--Urate.GCST90019524	CASP9_P55211_OID30530_v1_Inflammation_II	CASP9	P55211	ENSG00000132906	Caspase-9	Urate.GCST90019524	Urate	Metabolic/endocrine	363228	NA	Wald ratio	1	0.212427	0.0294697	5.66408e-13	3.09843e-10	0.154667	0.270188	1.23668	1.16727	1.31021	NA	NA	NA	NA	NA	NA	NA	NA	NA	NA	NA	NA	NA	NA	NA	NA	NA	NA	NA	NA	NA	NA	NA	NA	NA	NA	NA	NA	NA	NA	NA	0.00340461	0.000144491	TRUE	7.21101e-16	Pass	NA	NA	NA	Pass	Pass	0.0668136	rs12024833	unconditioned	1	rs544033162/rs4646018/rs933705/rs4646011/rs933704/rs12024833/rs35454115/rs6429748/rs1132312/rs4646066/rs4646044/rs57551109/rs10927797/rs6695141/rs11579378/rs4233532/rs9727501/rs1052576/rs4646059/rs2020895/rs4661641/rs2042371/rs12562522/rs4593819/rs12564508/rs7546951/rs7536810/rs10927796/rs10927798/rs35718454/rs1052571/rs116487053/rs4645978/rs4263990/rs3795760/rs4233536/rs4646004/rs1820205/rs7528524/rs4646005/rs2042368/rs4646014/rs4646012/rs1862711/rs4646047/rs1862712/rs4646034/rs2042370/rs4646045/rs10754893/rs12026303/rs4646030/rs10754892/rs10754890/rs4646032/rs2020903/rs4646036/rs4646025	0.1824/0.0789/0.0764/0.0318/0.0199/0.0198/0.0197/0.0178/0.0178/0.0175/0.0174/0.0172/0.0171/0.017/0.0152/0.0141/0.0131/0.013/0.0113/0.011/0.0107/0.0105/0.0105/0.0102/0.0096/0.0096/0.0096/0.0096/0.0096/0.0094/0.0094/0.0088/0.0087/0.0086/0.0086/0.0084/0.0084/0.0084/0.0083/0.0083/0.0083/0.0083/0.0083/0.0083/0.0081/0.0079/0.0076/0.0076/0.0075/0.0075/0.0075/0.0075/0.0075/0.0075/0.0075/0.0075/0.0075/0.0075	No	Pass	Pass	1	0	Y	NA	Y	Pass
ukbppp	Olink	OID20226	NA	OID20226	CCDC80_Q76M96_OID20226_v1_Cardiometabolic--Bodyfatmass.ukb-b-19393	CCDC80_Q76M96_OID20226_v1_Cardiometabolic	CCDC80	Q76M96	ENSG00000091986	Coiled-coil domain-containing protein 80	Bodyfatmass.ukb-b-19393	Body fat mass	Anthropometry	454137	NA	Wald ratio	1	0.12396	0.0288898	1.7803e-05	0.00245237	0.0673363	0.180584	1.13197	1.06966	1.19792	NA	NA	NA	NA	NA	NA	NA	NA	NA	NA	NA	NA	NA	NA	NA	NA	NA	NA	NA	NA	NA	NA	NA	NA	NA	NA	NA	NA	NA	NA	NA	0.0028581	4.0493e-05	TRUE	6.83222e-17	Pass	NA	NA	NA	Pass	Pass	0.98662	unconditioned	unconditioned	0.9368	rs6438086/rs6772337/rs9815819/rs6438087	0.7419/0.1142/0.0861/0.0479	Pass	Pass	Pass	4	0	Y	NA	N	No
ukbppp	Olink	OID20226	NA	OID20226	CCDC80_Q76M96_OID20226_v1_Cardiometabolic--Bodyfatpercentage.ukb-b-8909	CCDC80_Q76M96_OID20226_v1_Cardiometabolic	CCDC80	Q76M96	ENSG00000091986	Coiled-coil domain-containing protein 80	Bodyfatpercentage.ukb-b-8909	Body fat percentage	Anthropometry	454633	NA	Wald ratio	1	0.112133	0.0228053	8.79034e-07	0.00017388	0.0674342	0.156831	1.11866	1.06976	1.1698	NA	NA	NA	NA	NA	NA	NA	NA	NA	NA	NA	NA	NA	NA	NA	NA	NA	NA	NA	NA	NA	NA	NA	NA	NA	NA	NA	NA	NA	NA	NA	0.0028581	5.31706e-05	TRUE	2.70546e-16	Pass	NA	NA	NA	Pass	Pass	0.994274	unconditioned	unconditioned	0.9953	rs6438086/rs6772337/rs9815819/rs6438087	0.7361/0.11/0.0927/0.0475	Pass	Pass	Pass	4	0	Y	NA	N	No
ukbppp	Olink	OID20226	NA	OID20226	CCDC80_Q76M96_OID20226_v1_Cardiometabolic--Height.36224396	CCDC80_Q76M96_OID20226_v1_Cardiometabolic	CCDC80	Q76M96	ENSG00000091986	Coiled-coil domain-containing protein 80	Height.36224396	Height	Anthropometry	4080687	NA	Wald ratio	1	0.0824166	0.0155985	1.2666e-07	2.99409e-05	0.0518435	0.11299	1.08591	1.05321	1.11962	NA	NA	NA	NA	NA	NA	NA	NA	NA	NA	NA	NA	NA	NA	NA	NA	NA	NA	NA	NA	NA	NA	NA	NA	NA	NA	NA	NA	NA	NA	NA	0.0028581	6.89913e-06	TRUE	1.38278e-20	Pass	NA	NA	NA	Pass	Pass	0.230412	unconditioned	rs6807798	1	rs6438086	0.9759	No	Pass	Pass	3	0	Y	NA	N	No
ukbppp	Olink	OID20412	NA	OID20412	CCL5_P13501_OID20412_v1_Cardiometabolic--Height.36224396	CCL5_P13501_OID20412_v1_Cardiometabolic	CCL5	P13501	ENSG00000271503	C-C motif chemokine 5	Height.36224396	Height	Anthropometry	4080687	NA	Wald ratio	1	-0.0339042	0.00626288	6.17996e-08	1.54556e-05	-0.0461794	-0.0216289	0.966664	0.954871	0.978603	NA	NA	NA	NA	NA	NA	NA	NA	NA	NA	NA	NA	NA	NA	NA	NA	NA	NA	NA	NA	NA	NA	NA	NA	NA	NA	NA	NA	NA	NA	NA	0.0152365	7.14907e-06	TRUE	1.82988e-109	Pass	NA	NA	NA	Pass	Pass	0.551356	rs2107538*	unconditioned	1	rs2107538	0.9723	No	Pass	Pass	0	4	Y	NA	N	No
ukbppp	Olink	OID20412	NA	OID20412	CCL5_P13501_OID20412_v1_Cardiometabolic--vatadjbmi3.35773277	CCL5_P13501_OID20412_v1_Cardiometabolic	CCL5	P13501	ENSG00000271503	C-C motif chemokine 5	vatadjbmi3.35773277	Visceral adipose tissue adjusted for BMI and height (VATadj)	Metabolic/endocrine	39076	NA	Wald ratio	1	-0.157394	0.04148	0.000147972	0.0145837	-0.238695	-0.076093	0.854368	0.787655	0.92673	NA	NA	NA	NA	NA	NA	NA	NA	NA	NA	NA	NA	NA	NA	NA	NA	NA	NA	NA	NA	NA	NA	NA	NA	NA	NA	NA	NA	NA	NA	NA	0.0152365	0.00031835	TRUE	2.16488e-46	Pass	NA	NA	NA	Pass	Pass	0.835762	unconditioned	unconditioned	0.4272	rs2107538/rs7211393/rs574223673/rs3817655/rs2291299/rs4251787/rs9908928/rs533742230/rs4251791	0.4243/0.2232/0.2206/0.0285/0.0146/0.0135/0.011/0.008/0.0075	Pass	No	Pass	0	4	Y	NA	N	No
ukbppp	Olink	OID20709	NA	OID20709	CCN2_P29279_OID20709_v1_Inflammation--Height.36224396	CCN2_P29279_OID20709_v1_Inflammation	CCN2	P29279	ENSG00000118523	CCN family member 2	Height.36224396	Height	Anthropometry	4080687	NA	Wald ratio	1	0.0258828	0.00355498	3.32077e-13	1.91595e-10	0.018915	0.0328506	1.02622	1.0191	1.0334	NA	NA	NA	NA	NA	NA	NA	NA	NA	NA	NA	NA	NA	NA	NA	NA	NA	NA	NA	NA	NA	NA	NA	NA	NA	NA	NA	NA	NA	NA	NA	0.0400043	1.30775e-05	TRUE	9.25924e-290	Pass	NA	NA	NA	Pass	Pass	0.660206	unconditioned	rs6917644	1	rs9493157/rs9493160	0.9159/0.0437	No	Pass	Pass	1	0	Y	NA	Y	Pass
ukbppp	Olink	OID20299	NA	OID20299	CCN3_P48745_OID20299_v1_Cardiometabolic--Bodyfatfreemass.ukb-b-13354	CCN3_P48745_OID20299_v1_Cardiometabolic	CCN3	P48745	ENSG00000136999	CCN family member 3	Bodyfatfreemass.ukb-b-13354	Body fat-free mass	Anthropometry	454850	NA	Wald ratio	1	0.0454157	0.00515033	1.16497e-18	9.91638e-16	0.0353211	0.0555103	1.04646	1.03595	1.05708	NA	NA	NA	NA	NA	NA	NA	NA	NA	NA	NA	NA	NA	NA	NA	NA	NA	NA	NA	NA	NA	NA	NA	NA	NA	NA	NA	NA	NA	NA	NA	0.0334116	0.000170795	TRUE	3.35111e-205	Pass	NA	NA	NA	Pass	Pass	0.859378	unconditioned	rs16892552	1	rs2279112/rs2071526/rs7839760	0.8699/0.0639/0.0553	Pass	Pass	Pass	1	2	N	NA	N	Pass
ukbppp	Olink	OID20299	NA	OID20299	CCN3_P48745_OID20299_v1_Cardiometabolic--DBP.30224653	CCN3_P48745_OID20299_v1_Cardiometabolic	CCN3	P48745	ENSG00000136999	CCN family member 3	DBP.30224653	Diastolic blood pressure	Cardiovascular	757601	NA	Wald ratio	1	0.67668	0.0719406	5.1493e-21	5.14442e-18	0.535676	0.817684	1.96734	1.7086	2.26525	NA	NA	NA	NA	NA	NA	NA	NA	NA	NA	NA	NA	NA	NA	NA	NA	NA	NA	NA	NA	NA	NA	NA	NA	NA	NA	NA	NA	NA	NA	NA	0.0334116	0.000116657	TRUE	1.44923e-216	Pass	NA	NA	NA	Pass	Pass	0.860163	rs2279112	unconditioned	1	rs2279112/rs2071526/rs7839760	0.5587/0.2399/0.1534	Pass	Pass	Pass	1	2	N	NA	N	Pass
ukbppp	Olink	OID20299	NA	OID20299	CCN3_P48745_OID20299_v1_Cardiometabolic--Forcedexpiratoryvolumein1secondFEV1.ukb-b-19657	CCN3_P48745_OID20299_v1_Cardiometabolic	CCN3	P48745	ENSG00000136999	CCN family member 3	Forcedexpiratoryvolumein1secondFEV1.ukb-b-19657	Forced expiratory volume in 1-second (FEV1)	Respiratory	421986	NA	Wald ratio	1	0.0359129	0.00719932	6.08896e-07	0.000125359	0.0218022	0.0500236	1.03657	1.02204	1.0513	NA	NA	NA	NA	NA	NA	NA	NA	NA	NA	NA	NA	NA	NA	NA	NA	NA	NA	NA	NA	NA	NA	NA	NA	NA	NA	NA	NA	NA	NA	NA	0.0334116	5.8957e-05	TRUE	5.53367e-217	Pass	NA	NA	NA	Pass	Pass	0.85856	rs2279112	rs10283100*	0.9812	rs2279112/rs2071526/rs7839760	0.8214/0.0779/0.0746	Pass	Pass	Pass	1	2	N	NA	N	No
ukbppp	Olink	OID20299	NA	OID20299	CCN3_P48745_OID20299_v1_Cardiometabolic--ForcedvitalcapacityFVC.ukb-a-336	CCN3_P48745_OID20299_v1_Cardiometabolic	CCN3	P48745	ENSG00000136999	CCN family member 3	ForcedvitalcapacityFVC.ukb-a-336	Forced vital capacity (FVC)	Respiratory	307638	NA	Wald ratio	1	-0.0433732	0.00820528	1.2501e-07	2.96246e-05	-0.0594556	-0.0272909	0.957554	0.942277	0.973078	NA	NA	NA	NA	NA	NA	NA	NA	NA	NA	NA	NA	NA	NA	NA	NA	NA	NA	NA	NA	NA	NA	NA	NA	NA	NA	NA	NA	NA	NA	NA	0.0334116	9.08198e-05	TRUE	7.75003e-207	Pass	NA	NA	NA	Pass	Pass	0.815823	rs2279112	unconditioned	0.9958	rs2279112/rs7839760/rs2071526	0.8176/0.0775/0.0751	Pass	Pass	Pass	2	1	N	NA	N	No
ukbppp	Olink	OID20299	NA	OID20299	CCN3_P48745_OID20299_v1_Cardiometabolic--Height.36224396	CCN3_P48745_OID20299_v1_Cardiometabolic	CCN3	P48745	ENSG00000136999	CCN family member 3	Height.36224396	Height	Anthropometry	4080687	NA	Wald ratio	1	0.0777729	0.00438217	1.79932e-70	6.97034e-67	0.0691839	0.086362	1.08088	1.07163	1.0902	NA	NA	NA	NA	NA	NA	NA	NA	NA	NA	NA	NA	NA	NA	NA	NA	NA	NA	NA	NA	NA	NA	NA	NA	NA	NA	NA	NA	NA	NA	NA	0.0334116	7.75447e-05	TRUE	1.81574e-229	Pass	NA	NA	NA	Pass	Pass	0.00852478	rs4434650	rs10092747	1	rs2071518/rs1461691/rs6990760/rs7015188	0.4159/0.3406/0.1707/0.0686	No	Pass	Pass	1	2	N	NA	N	Pass
ukbppp	Olink	OID20299	NA	OID20299	CCN3_P48745_OID20299_v1_Cardiometabolic--PP.30224653	CCN3_P48745_OID20299_v1_Cardiometabolic	CCN3	P48745	ENSG00000136999	CCN family member 3	PP.30224653	Pulse pressure	Cardiovascular	757601	NA	Wald ratio	1	-1.6802	0.0850871	8.54965e-87	4.91786e-83	-1.84697	-1.51343	0.186337	0.157715	0.220154	NA	NA	NA	NA	NA	NA	NA	NA	NA	NA	NA	NA	NA	NA	NA	NA	NA	NA	NA	NA	NA	NA	NA	NA	NA	NA	NA	NA	NA	NA	NA	0.0334116	0.00051256	TRUE	2.24909e-188	Pass	NA	NA	NA	Pass	Pass	0.951103	rs2279112	unconditioned	1	rs2279112	0.9643	Pass	Pass	Pass	2	1	N	NA	N	Pass
ukbppp	Olink	OID20299	NA	OID20299	CCN3_P48745_OID20299_v1_Cardiometabolic--SBP.30224653	CCN3_P48745_OID20299_v1_Cardiometabolic	CCN3	P48745	ENSG00000136999	CCN family member 3	SBP.30224653	Systolic blood pressure	Cardiovascular	757601	NA	Wald ratio	1	-1.01849	0.125622	5.16472e-16	3.71351e-13	-1.26471	-0.77227	0.36114	0.282322	0.461963	NA	NA	NA	NA	NA	NA	NA	NA	NA	NA	NA	NA	NA	NA	NA	NA	NA	NA	NA	NA	NA	NA	NA	NA	NA	NA	NA	NA	NA	NA	NA	0.0334116	8.69865e-05	TRUE	3.25823e-220	Pass	NA	NA	NA	Pass	Pass	0.830885	rs2279112	rs2470004	1	rs2279112/rs7839760/rs2071526	0.8437/0.0813/0.0642	Pass	Pass	Pass	2	1	N	NA	N	Pass
ukbppp	Olink	OID20299	NA	OID20299	CCN3_P48745_OID20299_v1_Cardiometabolic--Valine.met-d-Val	CCN3_P48745_OID20299_v1_Cardiometabolic	CCN3	P48745	ENSG00000136999	CCN family member 3	Valine.met-d-Val	Valine	Biomarker	115048	NA	Wald ratio	1	-0.0652954	0.0166682	8.95224e-05	0.00974446	-0.0979651	-0.0326257	0.936791	0.906681	0.967901	NA	NA	NA	NA	NA	NA	NA	NA	NA	NA	NA	NA	NA	NA	NA	NA	NA	NA	NA	NA	NA	NA	NA	NA	NA	NA	NA	NA	NA	NA	NA	0.0334116	0.000133292	TRUE	1.44636e-173	Pass	NA	NA	NA	Pass	Pass	0.875891	unconditioned	unconditioned	0.5231	rs2279112/rs2071526/rs7839760	0.7387/0.1246/0.1105	Pass	No	Pass	0	1	Y	NA	N	No
ukbppp	Olink	OID20299	NA	OID20299	CCN3_P48745_OID20299_v1_Cardiometabolic--Weight.ukb-b-11842	CCN3_P48745_OID20299_v1_Cardiometabolic	CCN3	P48745	ENSG00000136999	CCN family member 3	Weight.ukb-b-11842	Weight	Anthropometry	461632	NA	Wald ratio	1	0.0368296	0.00719567	3.08304e-07	6.71898e-05	0.0227261	0.0509331	1.03752	1.02299	1.05225	NA	NA	NA	NA	NA	NA	NA	NA	NA	NA	NA	NA	NA	NA	NA	NA	NA	NA	NA	NA	NA	NA	NA	NA	NA	NA	NA	NA	NA	NA	NA	0.0334116	5.67227e-05	TRUE	9.96271e-219	Pass	NA	NA	NA	Pass	Pass	0.735104	unconditioned	rs7464710	0.99	rs2279112/rs2071526/rs7839760	0.8619/0.0653/0.0636	No	Pass	Pass	1	1	N	NA	N	No
ukbppp	Olink	OID20360	NA	OID20360	CD163_Q86VB7_OID20360_v1_Cardiometabolic--ApolipoproteinA1.ieu-b-107	CD163_Q86VB7_OID20360_v1_Cardiometabolic	CD163	Q86VB7	ENSG00000177575	Scavenger receptor cysteine-rich type 1 protein M130	ApolipoproteinA1.ieu-b-107	Apolipoprotein A1	Biomarker	393193	NA	Inverse variance weighted	2	-0.105533	0.0164594	1.43891e-10	5.65495e-08	-0.137793	-0.0732724	0.899845	0.871279	0.929348	0.318893	1	0.572274	0	NA	NA	NA	NA	NA	NA	NA	NA	NA	NA	NA	NA	NA	NA	NA	NA	NA	NA	NA	NA	NA	NA	NA	NA	NA	NA	NA	0.00833553	0.00010526	TRUE	1.17558e-46	Pass	Pass	NA	NA	Pass	Pass	0.990466	rs11054859	unconditioned	0.999	rs11054859	0.9994	Pass	Pass	Pass	0	4	Y	NA	Y	Pass
ukbppp	Olink	OID20360	NA	OID20360	CD163_Q86VB7_OID20360_v1_Cardiometabolic--ApolipoproteinB.ieu-b-108	CD163_Q86VB7_OID20360_v1_Cardiometabolic	CD163	Q86VB7	ENSG00000177575	Scavenger receptor cysteine-rich type 1 protein M130	ApolipoproteinB.ieu-b-108	Apolipoprotein B	Biomarker	439214	NA	Inverse variance weighted	2	0.0792879	0.0174366	5.43612e-06	0.000868589	0.0451122	0.113464	1.08252	1.04615	1.12015	0.0345347	1	0.852574	0	NA	NA	NA	NA	NA	NA	NA	NA	NA	NA	NA	NA	NA	NA	NA	NA	NA	NA	NA	NA	NA	NA	NA	NA	NA	NA	NA	0.00833553	4.71144e-05	TRUE	6.84103e-51	Pass	Pass	NA	NA	Pass	Pass	0.847788	unconditioned	unconditioned	0.9683	rs77378781/rs145920606/rs117692263/rs74972303/rs76314796/rs75587749/rs79894691	0.4003/0.1904/0.1358/0.0733/0.0718/0.0656/0.0628	Pass	Pass	Pass	4	0	Y	NA	Y	No
ukbppp	Olink	OID20360	NA	OID20360	CD163_Q86VB7_OID20360_v1_Cardiometabolic--HDL.34887591	CD163_Q86VB7_OID20360_v1_Cardiometabolic	CD163	Q86VB7	ENSG00000177575	Scavenger receptor cysteine-rich type 1 protein M130	HDL.34887591	High density lipoprotein cholesterol levels	Biomarker	1320016	NA	Inverse variance weighted	2	-0.0954729	0.0114933	9.8269e-17	7.37289e-14	-0.118	-0.0729461	0.908943	0.888696	0.929651	0.311048	1	0.577038	0	NA	NA	NA	NA	NA	NA	NA	NA	NA	NA	NA	NA	NA	NA	NA	NA	NA	NA	NA	NA	NA	NA	NA	NA	NA	NA	NA	0.00833553	5.25072e-05	TRUE	6.92905e-53	Pass	Pass	NA	NA	Pass	Pass	0.990197	rs11054859	unconditioned	1	rs7305678/rs11054859	0.7316/0.2684	Pass	Pass	Pass	0	4	Y	NA	Y	Pass
ukbppp	Olink	OID20360	NA	OID20360	CD163_Q86VB7_OID20360_v1_Cardiometabolic--LDL.34887591	CD163_Q86VB7_OID20360_v1_Cardiometabolic	CD163	Q86VB7	ENSG00000177575	Scavenger receptor cysteine-rich type 1 protein M130	LDL.34887591	Low density lipoprotein cholesterol levels	Biomarker	1320016	NA	Inverse variance weighted	2	0.0581879	0.0138923	2.80812e-05	0.00360648	0.030959	0.0854169	1.05991	1.03144	1.08917	1.4474	1	0.228945	0.309107	NA	NA	NA	NA	NA	NA	NA	NA	NA	NA	NA	NA	NA	NA	NA	NA	NA	NA	NA	NA	NA	NA	NA	NA	NA	NA	NA	0.00833553	2.0339e-05	TRUE	2.9568e-56	Pass	Pass	NA	NA	Pass	Pass	0.989234	rs77378781	unconditioned	1	rs145920606/rs117692263/rs76314796/rs77378781/rs74972303/rs75587749	0.3661/0.2055/0.1101/0.1048/0.101/0.0972	Pass	Pass	Pass	4	0	Y	NA	Y	No
ukbppp	Olink	OID20360	NA	OID20360	CD163_Q86VB7_OID20360_v1_Cardiometabolic--logTG.34887591	CD163_Q86VB7_OID20360_v1_Cardiometabolic	CD163	Q86VB7	ENSG00000177575	Scavenger receptor cysteine-rich type 1 protein M130	logTG.34887591	Triglycerides	Biomarker	1320016	NA	Inverse variance weighted	2	0.0441154	0.0113963	0.00010837	0.0113468	0.0217787	0.066452	1.0451	1.02202	1.06871	0.16571	1	0.683953	0	NA	NA	NA	NA	NA	NA	NA	NA	NA	NA	NA	NA	NA	NA	NA	NA	NA	NA	NA	NA	NA	NA	NA	NA	NA	NA	NA	0.00833553	1.1476e-05	TRUE	1.14256e-57	Pass	Pass	NA	NA	Pass	Pass	0.980709	rs77378781	unconditioned	0.9676	rs117692263/rs145920606/rs75587749/rs76314796/rs77378781/rs74972303/rs79894691	0.2272/0.1509/0.1423/0.14/0.138/0.1334/0.0434	Pass	Pass	Pass	4	0	Y	NA	Y	No
ukbppp	Olink	OID30922	NA	OID30922	CD164L2_Q6UWJ8_OID30922_v1_Neurology_II--eGFR.34272381	CD164L2_Q6UWJ8_OID30922_v1_Neurology_II	CD164L2	Q6UWJ8	ENSG00000174950	CD164 sialomucin-like 2 protein	eGFR.34272381	Glomerular filtration rate (estimated)	Renal	436581	NA	Wald ratio	1	-0.00323763	0.000844598	0.000126418	0.0128325	-0.00489304	-0.00158221	0.996768	0.995119	0.998419	NA	NA	NA	NA	NA	NA	NA	NA	NA	NA	NA	NA	NA	NA	NA	NA	NA	NA	NA	NA	NA	NA	NA	NA	NA	NA	NA	NA	NA	NA	NA	0.0407602	3.08121e-05	TRUE	1.03925e-266	Pass	NA	NA	NA	Pass	Pass	0.725576	unconditioned	rs111871083	0.9937	rs734725/rs61551751	0.9303/0.0694	No	Pass	Pass	0	1	Y	NA	Y	No
ukbppp	Olink	OID30922	NA	OID30922	CD164L2_Q6UWJ8_OID30922_v1_Neurology_II--Hypertension.ukb-b-14057	CD164L2_Q6UWJ8_OID30922_v1_Neurology_II	CD164L2	Q6UWJ8	ENSG00000174950	CD164 sialomucin-like 2 protein	Hypertension.ukb-b-14057	Hypertension	Cardiovascular	343202	119731	Wald ratio	1	-0.0126885	0.00297779	2.03472e-05	0.00274346	-0.0185249	-0.00685202	0.987392	0.981646	0.993171	NA	NA	NA	NA	NA	NA	NA	NA	NA	NA	NA	NA	NA	NA	NA	NA	NA	NA	NA	NA	NA	NA	NA	NA	NA	NA	NA	NA	NA	NA	NA	0.0407602	5.29978e-05	TRUE	2.95665e-257	Pass	NA	NA	NA	Pass	Pass	0.943659	rs734725	rs71636784*	0.9924	rs734725/rs61551751	0.9161/0.0836	Pass	Pass	Pass	0	1	Y	NA	Y	No
ukbppp	Olink	OID30922	NA	OID30922	CD164L2_Q6UWJ8_OID30922_v1_Neurology_II--SBP.30224653	CD164L2_Q6UWJ8_OID30922_v1_Neurology_II	CD164L2	Q6UWJ8	ENSG00000174950	CD164 sialomucin-like 2 protein	SBP.30224653	Systolic blood pressure	Cardiovascular	757601	NA	Wald ratio	1	-0.389923	0.100507	0.000104649	0.011042	-0.586917	-0.192929	0.677109	0.556039	0.824541	NA	NA	NA	NA	NA	NA	NA	NA	NA	NA	NA	NA	NA	NA	NA	NA	NA	NA	NA	NA	NA	NA	NA	NA	NA	NA	NA	NA	NA	NA	NA	0.0407602	1.98937e-05	TRUE	7.9221e-278	Pass	NA	NA	NA	Pass	Pass	0.217424	unconditioned	rs3737801	0.993	rs734725/rs61551751	0.9091/0.0908	No	Pass	Pass	0	1	Y	NA	Y	No
ukbppp	Olink	OID21080	NA	OID21080	CD164_Q04900_OID21080_v1_Neurology--ApolipoproteinA1.ieu-b-107	CD164_Q04900_OID21080_v1_Neurology	CD164	Q04900	ENSG00000135535	Sialomucin core protein 24	ApolipoproteinA1.ieu-b-107	Apolipoprotein A1	Biomarker	393193	NA	Wald ratio	1	0.206805	0.0418731	7.85795e-07	0.000157176	0.124734	0.288877	1.22974	1.13285	1.33493	NA	NA	NA	NA	NA	NA	NA	NA	NA	NA	NA	NA	NA	NA	NA	NA	NA	NA	NA	NA	NA	NA	NA	NA	NA	NA	NA	NA	NA	NA	NA	0.0011364	6.20089e-05	TRUE	5.28818e-06	Pass	NA	NA	NA	Pass	Pass	0.999482	rs11381821	unconditioned	1	rs11381821	0.9966	Pass	Pass	Pass	1	0	Y	NA	Y	No
ukbppp	Olink	OID21080	NA	OID21080	CD164_Q04900_OID21080_v1_Neurology--CRP.GCST90179146	CD164_Q04900_OID21080_v1_Neurology	CD164	Q04900	ENSG00000135535	Sialomucin core protein 24	CRP.GCST90179146	C-reactive protein	Biomarker	575531	NA	Wald ratio	1	-0.191218	0.0431426	9.32576e-06	0.00139938	-0.275778	-0.106659	0.825952	0.758981	0.898832	NA	NA	NA	NA	NA	NA	NA	NA	NA	NA	NA	NA	NA	NA	NA	NA	NA	NA	NA	NA	NA	NA	NA	NA	NA	NA	NA	NA	NA	NA	NA	0.0011364	3.41323e-05	TRUE	6.57314e-07	Pass	NA	NA	NA	Pass	Pass	0.780582	rs7744284	unconditioned	0.8213	rs9386787/rs7744284/rs13195816/rs9487053/rs6927569/rs9320282/rs2884012/rs7773815/rs7774377/rs4406271/rs6928622/rs5012479/rs6568560/rs9386797/rs6903107/rs7753705/rs2884013/rs7753697/rs9398193/rs13210424/rs6568559/rs1521905/rs1829694/rs4383852/rs6568564/rs6568566/rs6568567/rs13210693/rs6930733/rs9487058/rs6568568/rs9386788/rs9374077/rs9372208/rs9400267/rs1608044/rs6910119/rs6933326/rs7773775/rs7775206/rs6929438/rs1608042/rs6902892/rs1608041/rs7773213/rs9400268/rs7757347/rs6925716/rs2222392/rs9372209	0.0442/0.0375/0.0363/0.0346/0.0344/0.0341/0.0294/0.0287/0.0285/0.0279/0.02/0.0192/0.0186/0.0182/0.0181/0.0175/0.0174/0.0174/0.0171/0.0171/0.0168/0.0168/0.0167/0.0165/0.0165/0.0164/0.0164/0.0158/0.0156/0.0155/0.0154/0.0152/0.0148/0.0147/0.0146/0.0145/0.0144/0.0144/0.0144/0.0144/0.014/0.014/0.014/0.0138/0.0131/0.0129/0.0128/0.012/0.0111/0.0109	No	Pass	Pass	0	1	Y	NA	Y	No
ukbppp	Olink	OID21080	NA	OID21080	CD164_Q04900_OID21080_v1_Neurology--EducationalAttainment.35361970	CD164_Q04900_OID21080_v1_Neurology	CD164	Q04900	ENSG00000135535	Sialomucin core protein 24	EducationalAttainment.35361970	Educational attainment	Neurological	3037499	NA	Wald ratio	1	0.175747	0.0366139	1.58666e-06	0.000292976	0.103984	0.24751	1.19214	1.10958	1.28083	NA	NA	NA	NA	NA	NA	NA	NA	NA	NA	NA	NA	NA	NA	NA	NA	NA	NA	NA	NA	NA	NA	NA	NA	NA	NA	NA	NA	NA	NA	NA	0.0011364	7.57354e-06	TRUE	1.57706e-08	Pass	NA	NA	NA	Pass	Pass	0.838961	rs7744284	unconditioned	0.9997	rs9386787/rs2884012/rs4406271/rs7773815/rs7755970/rs13195816/rs7774390/rs7774377/rs6568560/rs9400266/rs9398193/rs6568564/rs6568567/rs6568559/rs1829694/rs9372208/rs4383852/rs6568566/rs1521905/rs6903107/rs6910119/rs7753705/rs7753697/rs6568568/rs6929438/rs1608044/rs13210424/rs2884013/rs6928622/rs9374077/rs1608042/rs6933326/rs9400267/rs1608041/rs7773775/rs7775206/rs9400268/rs7744284/rs7773213/rs9386788/rs13210693/rs6925716/rs9398196/rs9372209/rs9372210/rs9487053	0.0471/0.0414/0.0386/0.0373/0.0365/0.0363/0.0337/0.0336/0.022/0.0206/0.0204/0.02/0.0198/0.0197/0.0197/0.0195/0.0194/0.019/0.0188/0.0187/0.0184/0.0184/0.0183/0.018/0.0179/0.0179/0.0175/0.0174/0.0174/0.0168/0.0167/0.0163/0.016/0.016/0.0159/0.0154/0.0152/0.0144/0.0144/0.0143/0.0141/0.0138/0.0138/0.0125/0.0125/0.0105	Pass	Pass	Pass	1	0	Y	NA	Y	No
ukbppp	Olink	OID21080	NA	OID21080	CD164_Q04900_OID21080_v1_Neurology--HDL.34887591	CD164_Q04900_OID21080_v1_Neurology	CD164	Q04900	ENSG00000135535	Sialomucin core protein 24	HDL.34887591	High density lipoprotein cholesterol levels	Biomarker	1320016	NA	Wald ratio	1	0.238212	0.0292276	3.63188e-16	2.63131e-13	0.180926	0.295498	1.26898	1.19833	1.3438	NA	NA	NA	NA	NA	NA	NA	NA	NA	NA	NA	NA	NA	NA	NA	NA	NA	NA	NA	NA	NA	NA	NA	NA	NA	NA	NA	NA	NA	NA	NA	0.0011364	5.03208e-05	TRUE	1.39186e-06	Pass	NA	NA	NA	Pass	Pass	0.129279	rs7744284	rs11759230	1	rs7744284/rs9320282/rs9487053/rs6927569/rs13209277/rs9386787/rs13195816/rs7755970/rs5012479/rs7773815/rs7774377/rs6903695/rs9386797/rs7774390/rs9487058/rs7757347/rs6902892/rs6930733	0.1602/0.1082/0.0911/0.0831/0.0554/0.0511/0.0493/0.0379/0.0361/0.036/0.0352/0.034/0.0332/0.0316/0.0309/0.0299/0.0291/0.0255	No	Pass	Pass	1	0	Y	NA	Y	Pass
ukbppp	Olink	OID21080	NA	OID21080	CD164_Q04900_OID21080_v1_Neurology--Weight.ukb-b-11842	CD164_Q04900_OID21080_v1_Neurology	CD164	Q04900	ENSG00000135535	Sialomucin core protein 24	Weight.ukb-b-11842	Weight	Anthropometry	461632	NA	Wald ratio	1	-0.127274	0.0369522	0.000572572	0.0415306	-0.1997	-0.0548476	0.880493	0.818976	0.946629	NA	NA	NA	NA	NA	NA	NA	NA	NA	NA	NA	NA	NA	NA	NA	NA	NA	NA	NA	NA	NA	NA	NA	NA	NA	NA	NA	NA	NA	NA	NA	0.0011364	2.57158e-05	TRUE	3.84179e-07	Pass	NA	NA	NA	Pass	Pass	0.865569	unconditioned	unconditioned	1	rs12524273/rs6929023/rs1923725/rs12524639/rs12213313/rs3799839/rs1358998/rs1358997/rs3757234/rs59906308/rs9480957/rs12197114/rs9480948/rs7773095/rs10782161/rs11153181/rs11153180/rs1048203/rs9487100/rs2236582/rs13212766/rs1322816	0.1359/0.1215/0.0855/0.0757/0.0649/0.0472/0.0469/0.0464/0.0409/0.0362/0.0277/0.0268/0.0258/0.0253/0.0234/0.0231/0.0213/0.0206/0.0188/0.0161/0.011/0.0107	Pass	Pass	Pass	0	1	Y	NA	Y	No
ukbppp	Olink	OID30394	NA	OID30394	CD248_Q9HCU0_OID30394_v1_Cardiometabolic_II--ApolipoproteinA1.ieu-b-107	CD248_Q9HCU0_OID30394_v1_Cardiometabolic_II	CD248	Q9HCU0	ENSG00000174807	Endosialin	ApolipoproteinA1.ieu-b-107	Apolipoprotein A1	Biomarker	393193	NA	Wald ratio	1	-0.0909349	0.024489	0.000204579	0.01876	-0.138933	-0.0429364	0.913077	0.870286	0.957972	NA	NA	NA	NA	NA	NA	NA	NA	NA	NA	NA	NA	NA	NA	NA	NA	NA	NA	NA	NA	NA	NA	NA	NA	NA	NA	NA	NA	NA	NA	NA	0.00369549	3.51759e-05	TRUE	2.79887e-22	Pass	NA	NA	NA	Pass	Pass	0.0211065	rs3741367	rs4930352	0.9965	rs3741368/rs3741367/rs551243/rs66974947/rs4930354/rs12417758/rs33981819/rs1625595	0.4942/0.2091/0.0791/0.0518/0.0476/0.0361/0.0282/0.0207	No	Pass	Pass	0	1	Y	NA	N	No
ukbppp	Olink	OID21265	NA	OID21265	CD28_P10747_OID21265_v1_Oncology--Primarysclerosingcholangitis.ieu-a-1112	CD28_P10747_OID21265_v1_Oncology	CD28	P10747	ENSG00000178562	T-cell-specific surface glycoprotein CD28	Primarysclerosingcholangitis.ieu-a-1112	Primary sclerosing cholangitis	Gastrointestinal	14890	2871	Wald ratio	1	-0.762852	0.153452	6.6514e-07	0.000135614	-1.06362	-0.462086	0.466335	0.345205	0.629968	NA	NA	NA	NA	NA	NA	NA	NA	NA	NA	NA	NA	NA	NA	NA	NA	NA	NA	NA	NA	NA	NA	NA	NA	NA	NA	NA	NA	NA	NA	NA	0.0200532	0.00170496	TRUE	1.17276e-24	Pass	NA	NA	NA	Pass	Pass	0.750127	unconditioned	unconditioned	0.9887	rs13406632/rs7369876/rs13404978/rs10211209/rs10169758/rs111707441/rs17187469/rs147724190	0.3584/0.2504/0.1731/0.0731/0.035/0.028/0.0179/0.0177	No	Pass	Pass	0	1	Y	NA	Y	No
ukbppp	Olink	OID21265	NA	OID21265	CD28_P10747_OID21265_v1_Oncology--Ulcerativecolitis.ieu-a-970	CD28_P10747_OID21265_v1_Oncology	CD28	P10747	ENSG00000178562	T-cell-specific surface glycoprotein CD28	Ulcerativecolitis.ieu-a-970	Ulcerative colitis	Autoimmune	47745	13768	Wald ratio	1	-0.278489	0.0634969	1.15522e-05	0.0016855	-0.402943	-0.154035	0.756927	0.66835	0.857242	NA	NA	NA	NA	NA	NA	NA	NA	NA	NA	NA	NA	NA	NA	NA	NA	NA	NA	NA	NA	NA	NA	NA	NA	NA	NA	NA	NA	NA	NA	NA	0.0200532	0.000402828	TRUE	1.58566e-65	Pass	NA	NA	NA	Pass	Pass	0.845152	unconditioned	unconditioned	0.0001	rs17533727	1	Pass	No	Pass	0	1	Y	NA	Y	No
ukbppp	Olink	OID20177	NA	OID20177	CD2AP_Q9Y5K6_OID20177_v1_Cardiometabolic--Alzheimers.GCST90027158	CD2AP_Q9Y5K6_OID20177_v1_Cardiometabolic	CD2AP	Q9Y5K6	ENSG00000198087	CD2-associated protein	Alzheimers.GCST90027158	Alzheimer's disease	Neurological	487511	85934	Wald ratio	1	0.217247	0.0301171	5.45648e-13	3.01333e-10	0.158218	0.276277	1.24265	1.17142	1.31821	NA	NA	NA	NA	NA	NA	NA	NA	NA	NA	NA	NA	NA	NA	NA	NA	NA	NA	NA	NA	NA	NA	NA	NA	NA	NA	NA	NA	NA	NA	NA	0.0398829	0.000107335	TRUE	8.71746e-255	Pass	NA	NA	NA	Pass	Pass	0.991515	unconditioned	unconditioned	1	rs11439961	1	Pass	Pass	Pass	1	0	Y	NA	N	Pass
ukbppp	Olink	OID21328	NA	OID21328	CD302_Q8IX05_OID21328_v1_Oncology--logTG.34887591	CD302_Q8IX05_OID21328_v1_Oncology	CD302	Q8IX05	ENSG00000241399	CD302 antigen	logTG.34887591	Triglycerides	Biomarker	1320016	NA	Inverse variance weighted	2	-0.0224922	0.00485293	3.57327e-06	0.000602449	-0.032004	-0.0129805	0.977759	0.968503	0.987103	0.869687	1	0.351042	0	NA	NA	NA	NA	NA	NA	NA	NA	NA	NA	NA	NA	NA	NA	NA	NA	NA	NA	NA	NA	NA	NA	NA	NA	NA	NA	NA	0.0440077	1.69331e-05	TRUE	1e-300	Pass	Pass	NA	NA	Pass	Pass	0.536314	rs6747436	rs6743795*	0.958	rs2556106	1	No	Pass	Pass	0	1	Y	NA	Y	No
ukbppp	Olink	OID21472	NA	OID21472	CD33_P20138_OID21472_v1_Oncology--Alzheimers.GCST90027158	CD33_P20138_OID21472_v1_Oncology	CD33	P20138	ENSG00000105383	Myeloid cell surface antigen CD33	Alzheimers.GCST90027158	Alzheimer's disease	Neurological	487511	85934	Inverse variance weighted	2	0.0837321	0.0243967	0.00059891	0.0429649	0.0359146	0.13155	1.08734	1.03657	1.14059	1.1499	1	0.283569	0.130363	NA	NA	NA	NA	NA	NA	NA	NA	NA	NA	NA	NA	NA	NA	NA	NA	NA	NA	NA	NA	NA	NA	NA	NA	NA	NA	NA	0.0612031	2.98113e-05	TRUE	1e-300	Pass	Pass	NA	NA	Pass	Pass	0.961402	unconditioned	unconditioned	0.8126	rs2455069	0.9999	Pass	Pass	Pass	1	0	Y	NA	N	No
ukbppp	Olink	OID30485	NA	OID30485	CD36_P16671_OID30485_v1_Inflammation_II--ApolipoproteinA1.ieu-b-107	CD36_P16671_OID30485_v1_Inflammation_II	CD36	P16671	ENSG00000135218	Platelet glycoprotein 4	ApolipoproteinA1.ieu-b-107	Apolipoprotein A1	Biomarker	393193	NA	Inverse variance weighted	2	0.0346054	0.00720255	1.5506e-06	0.000287156	0.0204884	0.0487224	1.03521	1.0207	1.04993	0.120064	1	0.728965	0	NA	NA	NA	NA	NA	NA	NA	NA	NA	NA	NA	NA	NA	NA	NA	NA	NA	NA	NA	NA	NA	NA	NA	NA	NA	NA	NA	0.0396061	5.89635e-05	TRUE	4.44554e-251	Pass	Pass	NA	NA	Pass	Pass	0.539054	unconditioned	unconditioned	0.9493	rs6961069	1	No	Pass	Pass	2	0	Y	NA	N	No
ukbppp	Olink	OID30485	NA	OID30485	CD36_P16671_OID30485_v1_Inflammation_II--Height.36224396	CD36_P16671_OID30485_v1_Inflammation_II	CD36	P16671	ENSG00000135218	Platelet glycoprotein 4	Height.36224396	Height	Anthropometry	4080687	NA	Wald ratio	1	0.0229464	0.00391729	4.69266e-09	1.45312e-06	0.0152685	0.0306243	1.02321	1.01539	1.0311	NA	NA	NA	NA	NA	NA	NA	NA	NA	NA	NA	NA	NA	NA	NA	NA	NA	NA	NA	NA	NA	NA	NA	NA	NA	NA	NA	NA	NA	NA	NA	0.0379135	8.40379e-06	TRUE	1.20874e-270	Pass	NA	NA	NA	Pass	Pass	0.928378	rs6961069	unconditioned	0.9999	rs6961069	1	Pass	Pass	Pass	3	0	Y	NA	N	Pass
ukbppp	Olink	OID30485	NA	OID30485	CD36_P16671_OID30485_v1_Inflammation_II--HDL.34887591	CD36_P16671_OID30485_v1_Inflammation_II	CD36	P16671	ENSG00000135218	Platelet glycoprotein 4	HDL.34887591	High density lipoprotein cholesterol levels	Biomarker	1320016	NA	Inverse variance weighted	2	0.0371519	0.00507149	2.37772e-13	1.40604e-10	0.0272118	0.047092	1.03785	1.02759	1.04822	0.577138	1	0.447436	0	NA	NA	NA	NA	NA	NA	NA	NA	NA	NA	NA	NA	NA	NA	NA	NA	NA	NA	NA	NA	NA	NA	NA	NA	NA	NA	NA	0.0396061	4.10864e-05	TRUE	7.78217e-269	Pass	Pass	NA	NA	Pass	Pass	0.822664	unconditioned	unconditioned	1	rs6961069	1	Pass	Pass	Pass	3	0	Y	NA	N	Pass
ukbppp	Olink	OID20724	NA	OID20724	CD40_P25942_OID20724_v1_Inflammation--Crohnsdisease.ieu-a-12	CD40_P25942_OID20724_v1_Inflammation	CD40	P25942	ENSG00000101017	Tumor necrosis factor receptor superfamily member 5	Crohnsdisease.ieu-a-12	Crohn's disease	Autoimmune	51874	17897	Wald ratio	1	-0.243106	0.0381865	1.93645e-10	7.45592e-08	-0.317952	-0.168261	0.784188	0.727638	0.845133	NA	NA	NA	NA	NA	NA	NA	NA	NA	NA	NA	NA	NA	NA	NA	NA	NA	NA	NA	NA	NA	NA	NA	NA	NA	NA	NA	NA	NA	NA	NA	0.0400031	0.000781043	TRUE	1.26742e-137	Pass	NA	NA	NA	Pass	Pass	0.98841	unconditioned	unconditioned	1	rs4810485/rs1883832	0.9031/0.0968	Pass	Pass	Pass	0	1	Y	NA	Y	Pass
ukbppp	Olink	OID20724	NA	OID20724	CD40_P25942_OID20724_v1_Inflammation--EducationalAttainment.35361970	CD40_P25942_OID20724_v1_Inflammation	CD40	P25942	ENSG00000101017	Tumor necrosis factor receptor superfamily member 5	EducationalAttainment.35361970	Educational attainment	Neurological	3037499	NA	Wald ratio	1	0.0252296	0.00549911	4.47642e-06	0.000736959	0.0144513	0.0360078	1.02555	1.01456	1.03666	NA	NA	NA	NA	NA	NA	NA	NA	NA	NA	NA	NA	NA	NA	NA	NA	NA	NA	NA	NA	NA	NA	NA	NA	NA	NA	NA	NA	NA	NA	NA	0.0400031	6.94984e-06	TRUE	8.7608e-292	Pass	NA	NA	NA	Pass	Pass	0.9863	unconditioned	unconditioned	0.9989	rs4810485/rs1883832	0.8939/0.106	Pass	Pass	Pass	1	0	Y	NA	Y	No
ukbppp	Olink	OID20724	NA	OID20724	CD40_P25942_OID20724_v1_Inflammation--Hyperthyroidismthyrotoxicosis.ukb-b-20289	CD40_P25942_OID20724_v1_Inflammation	CD40	P25942	ENSG00000101017	Tumor necrosis factor receptor superfamily member 5	Hyperthyroidismthyrotoxicosis.ukb-b-20289	Hyperthyroidism/thyrotoxicosis	Metabolic/endocrine	462933	3545	Wald ratio	1	0.00241144	0.000577155	2.93891e-05	0.00374406	0.00128021	0.00354266	1.00241	1.00128	1.00355	NA	NA	NA	NA	NA	NA	NA	NA	NA	NA	NA	NA	NA	NA	NA	NA	NA	NA	NA	NA	NA	NA	NA	NA	NA	NA	NA	NA	NA	NA	NA	0.0400031	3.77629e-05	TRUE	1.17064e-265	Pass	NA	NA	NA	Pass	Pass	0.531938	rs4810485	unconditioned	0.8288	rs4810485/rs1883832	0.935/0.0648	No	Pass	Pass	1	0	Y	NA	Y	No
ukbppp	Olink	OID20724	NA	OID20724	CD40_P25942_OID20724_v1_Inflammation--Inflammatoryboweldisease.ieu-a-294	CD40_P25942_OID20724_v1_Inflammation	CD40	P25942	ENSG00000101017	Tumor necrosis factor receptor superfamily member 5	Inflammatoryboweldisease.ieu-a-294	Inflammatory bowel disease	Autoimmune	65642	31665	Wald ratio	1	-0.190351	0.031705	1.92742e-09	6.44123e-07	-0.252492	-0.128209	0.826669	0.776862	0.87967	NA	NA	NA	NA	NA	NA	NA	NA	NA	NA	NA	NA	NA	NA	NA	NA	NA	NA	NA	NA	NA	NA	NA	NA	NA	NA	NA	NA	NA	NA	NA	0.0400031	0.000548996	TRUE	1.45168e-157	Pass	NA	NA	NA	Pass	Pass	0.984689	unconditioned	unconditioned	1	rs6074040	1	Pass	Pass	Pass	0	1	Y	NA	Y	Pass
ukbppp	Olink	OID20724	NA	OID20724	CD40_P25942_OID20724_v1_Inflammation--LDL.34887591	CD40_P25942_OID20724_v1_Inflammation	CD40	P25942	ENSG00000101017	Tumor necrosis factor receptor superfamily member 5	LDL.34887591	Low density lipoprotein cholesterol levels	Biomarker	1320016	NA	Wald ratio	1	0.0279893	0.00438787	1.78485e-10	6.91428e-08	0.0193891	0.0365896	1.02838	1.01958	1.03727	NA	NA	NA	NA	NA	NA	NA	NA	NA	NA	NA	NA	NA	NA	NA	NA	NA	NA	NA	NA	NA	NA	NA	NA	NA	NA	NA	NA	NA	NA	NA	0.0400031	3.08278e-05	TRUE	1.88512e-279	Pass	NA	NA	NA	Pass	Pass	0.378897	rs4810485	unconditioned	1	rs4810485/rs1883832	0.9123/0.0876	No	Pass	Pass	1	0	Y	NA	Y	Pass
ukbppp	Olink	OID20724	NA	OID20724	CD40_P25942_OID20724_v1_Inflammation--Moodswings.ukb-b-14180	CD40_P25942_OID20724_v1_Inflammation	CD40	P25942	ENSG00000101017	Tumor necrosis factor receptor superfamily member 5	Moodswings.ukb-b-14180	Mood swings	Psychiatric	451619	204412	Wald ratio	1	-0.0180569	0.00332326	5.52622e-08	1.39679e-05	-0.0245705	-0.0115433	0.982105	0.975729	0.988523	NA	NA	NA	NA	NA	NA	NA	NA	NA	NA	NA	NA	NA	NA	NA	NA	NA	NA	NA	NA	NA	NA	NA	NA	NA	NA	NA	NA	NA	NA	NA	0.0400031	6.53875e-05	TRUE	4.83532e-260	Pass	NA	NA	NA	Pass	Pass	0.211731	rs4810485	unconditioned	0.8861	rs4810485/rs1883832	0.915/0.085	No	Pass	Pass	0	1	Y	NA	Y	Pass
ukbppp	Olink	OID20724	NA	OID20724	CD40_P25942_OID20724_v1_Inflammation--Multiplesclerosis.ieu-b-18	CD40_P25942_OID20724_v1_Inflammation	CD40	P25942	ENSG00000101017	Tumor necrosis factor receptor superfamily member 5	Multiplesclerosis.ieu-b-18	Multiple sclerosis	Neurological	115803	47429	Wald ratio	1	-0.366683	0.0506777	4.63548e-13	2.60328e-10	-0.466011	-0.267354	0.69303	0.6275	0.765402	NA	NA	NA	NA	NA	NA	NA	NA	NA	NA	NA	NA	NA	NA	NA	NA	NA	NA	NA	NA	NA	NA	NA	NA	NA	NA	NA	NA	NA	NA	NA	0.0400031	0.000451999	TRUE	9.14934e-189	Pass	NA	NA	NA	Pass	Pass	0	NA	NA	1	rs4810485/rs1883832	0.9206/0.079	No	Pass	Pass	0	1	Y	NA	Y	Pass
ukbppp	Olink	OID20724	NA	OID20724	CD40_P25942_OID20724_v1_Inflammation--nonHDL.34887591	CD40_P25942_OID20724_v1_Inflammation	CD40	P25942	ENSG00000101017	Tumor necrosis factor receptor superfamily member 5	nonHDL.34887591	Non-HDL cholesterol levels	Biomarker	1320016	NA	Wald ratio	1	0.0332334	0.00515291	1.12264e-10	4.48631e-08	0.0231337	0.0433331	1.03379	1.0234	1.04429	NA	NA	NA	NA	NA	NA	NA	NA	NA	NA	NA	NA	NA	NA	NA	NA	NA	NA	NA	NA	NA	NA	NA	NA	NA	NA	NA	NA	NA	NA	NA	0.0400031	3.15137e-05	TRUE	2.80602e-279	Pass	NA	NA	NA	Pass	Pass	0.974118	rs4810485	rs435306	1	rs4810485/rs1883832	0.9105/0.0894	Pass	Pass	Pass	1	0	Y	NA	Y	Pass
ukbppp	Olink	OID20724	NA	OID20724	CD40_P25942_OID20724_v1_Inflammation--Rheumatoidarthritis.ieu-a-833	CD40_P25942_OID20724_v1_Inflammation	CD40	P25942	ENSG00000101017	Tumor necrosis factor receptor superfamily member 5	Rheumatoidarthritis.ieu-a-833	Rheumatoid arthritis	Autoimmune	80799	19234	Wald ratio	1	0.260615	0.038531	1.34442e-11	6.10519e-09	0.185094	0.336136	1.29773	1.20333	1.39953	NA	NA	NA	NA	NA	NA	NA	NA	NA	NA	NA	NA	NA	NA	NA	NA	NA	NA	NA	NA	NA	NA	NA	NA	NA	NA	NA	NA	NA	NA	NA	0.0400031	0.00044177	TRUE	1.26323e-172	Pass	NA	NA	NA	Pass	Pass	0	NA	NA	1	rs4810485/rs1883832	0.9113/0.0886	No	Pass	Pass	1	0	Y	NA	Y	Pass
ukbppp	Olink	OID20724	NA	OID20724	CD40_P25942_OID20724_v1_Inflammation--schizophrenia.35396580	CD40_P25942_OID20724_v1_Inflammation	CD40	P25942	ENSG00000101017	Tumor necrosis factor receptor superfamily member 5	schizophrenia.35396580	Schizophrenia	Psychiatric	130644	53386	Wald ratio	1	-0.122957	0.0273574	6.97386e-06	0.00107975	-0.176578	-0.0693368	0.884301	0.838134	0.933012	NA	NA	NA	NA	NA	NA	NA	NA	NA	NA	NA	NA	NA	NA	NA	NA	NA	NA	NA	NA	NA	NA	NA	NA	NA	NA	NA	NA	NA	NA	NA	0.0400031	0.000155129	TRUE	1.03226e-212	Pass	NA	NA	NA	Pass	Pass	0.965561	unconditioned	unconditioned	0.9317	rs4810485/rs1883832	0.9048/0.0951	Pass	Pass	Pass	0	1	Y	NA	Y	No
ukbppp	Olink	OID20724	NA	OID20724	CD40_P25942_OID20724_v1_Inflammation--TC.34887591	CD40_P25942_OID20724_v1_Inflammation	CD40	P25942	ENSG00000101017	Tumor necrosis factor receptor superfamily member 5	TC.34887591	Total cholesterol levels	Biomarker	1320016	NA	Wald ratio	1	0.0270878	0.00422196	1.39972e-10	5.5238e-08	0.0188127	0.0353628	1.02746	1.01899	1.036	NA	NA	NA	NA	NA	NA	NA	NA	NA	NA	NA	NA	NA	NA	NA	NA	NA	NA	NA	NA	NA	NA	NA	NA	NA	NA	NA	NA	NA	NA	NA	0.0400031	3.11833e-05	TRUE	2.31802e-279	Pass	NA	NA	NA	Pass	Pass	0.984744	unconditioned	unconditioned	1	rs4810485/rs1883832	0.9089/0.0911	Pass	Pass	Pass	1	0	Y	NA	Y	Pass
ukbppp	Olink	OID20380	NA	OID20380	CD46_P15529_OID20380_v1_Cardiometabolic--IGF1.GCST90019511	CD46_P15529_OID20380_v1_Cardiometabolic	CD46	P15529	ENSG00000117335	Membrane cofactor protein	IGF1.GCST90019511	IGF-1	Biomarker	363228	NA	Wald ratio	1	0.175452	0.0269926	8.032e-11	3.26899e-08	0.122547	0.228358	1.19179	1.13037	1.25653	NA	NA	NA	NA	NA	NA	NA	NA	NA	NA	NA	NA	NA	NA	NA	NA	NA	NA	NA	NA	NA	NA	NA	NA	NA	NA	NA	NA	NA	NA	NA	0.00402802	0.000114413	TRUE	2.32744e-20	Pass	NA	NA	NA	Pass	Pass	0.396691	rs1970530	rs2724373	1	rs1970530/rs2796266/rs1962149/rs10746399/rs2796264/rs2796276/rs2488254/rs2761433/rs1830764/rs11370836/rs2724380/rs2724370/rs2724383/rs2724359/rs2796271/rs2724388/rs2796274/rs2796268/rs2724389/rs2488256/rs2724361/rs2724381/rs2488253/rs2488255/rs2488252/rs2724382/rs2724387/rs2796263	0.0807/0.0747/0.0678/0.0622/0.057/0.0476/0.0427/0.0425/0.039/0.0351/0.0337/0.0337/0.0309/0.0299/0.0282/0.0279/0.0275/0.0221/0.0216/0.0215/0.0213/0.0196/0.0192/0.0188/0.0173/0.0121/0.0121/0.0097	No	Pass	Pass	4	0	Y	NA	N	Pass
ukbppp	Olink	OID20380	NA	OID20380	CD46_P15529_OID20380_v1_Cardiometabolic--PP.30224653	CD46_P15529_OID20380_v1_Cardiometabolic	CD46	P15529	ENSG00000117335	Membrane cofactor protein	PP.30224653	Pulse pressure	Cardiovascular	757601	NA	Wald ratio	1	-2.04469	0.233936	2.32318e-18	1.96869e-15	-2.50321	-1.58618	0.12942	0.0818221	0.204707	NA	NA	NA	NA	NA	NA	NA	NA	NA	NA	NA	NA	NA	NA	NA	NA	NA	NA	NA	NA	NA	NA	NA	NA	NA	NA	NA	NA	NA	NA	NA	0.00402802	0.00010113	TRUE	1.06562e-21	Pass	NA	NA	NA	Pass	Pass	0.737782	rs1970530	unconditioned	1	rs1962149/rs1970530/rs2488254/rs2796266/rs10746399/rs2724359/rs2796264/rs2488255/rs2724361/rs2724383/rs2796271/rs2488252/rs2724389/rs2724388/rs2761433/rs2724381/rs2796263/rs2724380/rs2796274/rs2724370/rs1830764/rs2724382/rs2488256/rs2796268	0.0901/0.0811/0.0705/0.0689/0.0669/0.058/0.0521/0.0386/0.0386/0.0375/0.0366/0.0346/0.033/0.0328/0.0293/0.0274/0.0263/0.0261/0.023/0.0209/0.0199/0.0191/0.0141/0.0118	No	Pass	Pass	0	4	Y	NA	N	Pass
ukbppp	Olink	OID20380	NA	OID20380	CD46_P15529_OID20380_v1_Cardiometabolic--SBP.30224653	CD46_P15529_OID20380_v1_Cardiometabolic	CD46	P15529	ENSG00000117335	Membrane cofactor protein	SBP.30224653	Systolic blood pressure	Cardiovascular	757601	NA	Wald ratio	1	-2.1178	0.344156	7.57461e-10	2.67749e-07	-2.79234	-1.44325	0.120296	0.0612774	0.236159	NA	NA	NA	NA	NA	NA	NA	NA	NA	NA	NA	NA	NA	NA	NA	NA	NA	NA	NA	NA	NA	NA	NA	NA	NA	NA	NA	NA	NA	NA	NA	0.00402802	5.00751e-05	TRUE	5.33091e-24	Pass	NA	NA	NA	Pass	Pass	0.868404	unconditioned	unconditioned	1	rs2488254/rs1962149/rs1970530/rs2796266/rs2796264/rs2724359/rs10746399/rs2724388/rs2724383/rs2724389/rs2724361/rs2488255/rs2761433/rs2796271/rs2796274/rs2488252/rs2724380/rs2724381/rs1830764/rs2796263/rs2724370/rs2724382/rs2796276/rs2488253/rs2796268	0.0881/0.0856/0.0754/0.0633/0.052/0.052/0.051/0.044/0.0425/0.0386/0.0344/0.0323/0.0306/0.0306/0.0298/0.0295/0.0258/0.0254/0.0249/0.0219/0.0193/0.017/0.0154/0.0146/0.0122	Pass	Pass	Pass	0	4	Y	NA	N	Pass
ukbppp	Olink	OID20716	NA	OID20716	CD58_P19256_OID20716_v1_Inflammation--Multiplesclerosis.ieu-b-18	CD58_P19256_OID20716_v1_Inflammation	CD58	P19256	ENSG00000116815	Lymphocyte function-associated antigen 3	Multiplesclerosis.ieu-b-18	Multiple sclerosis	Neurological	115803	47429	Wald ratio	1	0.834126	0.102303	3.53711e-16	2.57247e-13	0.633611	1.03464	2.3028	1.8844	2.81409	NA	NA	NA	NA	NA	NA	NA	NA	NA	NA	NA	NA	NA	NA	NA	NA	NA	NA	NA	NA	NA	NA	NA	NA	NA	NA	NA	NA	NA	NA	NA	0.0153893	0.000573916	TRUE	2.11552e-59	Pass	NA	NA	NA	Pass	Pass	0	NA	NA	1	rs10801908	0.9928	No	Pass	Pass	1	1	N	NA	N	Pass
ukbppp	Olink	OID20339	NA	OID20339	CD59_P13987_OID20339_v1_Cardiometabolic--BMI.30124842	CD59_P13987_OID20339_v1_Cardiometabolic	CD59	P13987	ENSG00000085063	CD59 glycoprotein	BMI.30124842	Body mass index	Anthropometry	681275	NA	Wald ratio	1	0.0293246	0.00773842	0.000150967	0.0148019	0.0141572	0.0444919	1.02976	1.01426	1.0455	NA	NA	NA	NA	NA	NA	NA	NA	NA	NA	NA	NA	NA	NA	NA	NA	NA	NA	NA	NA	NA	NA	NA	NA	NA	NA	NA	NA	NA	NA	NA	0.0317038	2.19537e-05	TRUE	1.35143e-208	Pass	NA	NA	NA	Pass	Pass	0.973751	unconditioned	unconditioned	0.8518	rs831630/rs704701	0.8675/0.1276	Pass	Pass	Pass	4	0	Y	NA	N	No
ukbppp	Olink	OID20339	NA	OID20339	CD59_P13987_OID20339_v1_Cardiometabolic--Urate.GCST90019524	CD59_P13987_OID20339_v1_Cardiometabolic	CD59	P13987	ENSG00000085063	CD59 glycoprotein	Urate.GCST90019524	Urate	Metabolic/endocrine	363228	NA	Wald ratio	1	-0.0443941	0.0105894	2.76131e-05	0.00356082	-0.0651494	-0.0236389	0.956577	0.936927	0.976638	NA	NA	NA	NA	NA	NA	NA	NA	NA	NA	NA	NA	NA	NA	NA	NA	NA	NA	NA	NA	NA	NA	NA	NA	NA	NA	NA	NA	NA	NA	NA	0.0317038	5.02736e-05	TRUE	2.72739e-195	Pass	NA	NA	NA	Pass	Pass	0.928376	unconditioned	unconditioned	0.7343	rs704701/rs831630	0.5494/0.4285	Pass	No	Pass	0	4	Y	NA	N	No
ukbppp	Olink	OID30291	NA	OID30291	CD80_P33681_OID30291_v1_Cardiometabolic_II--Height.36224396	CD80_P33681_OID30291_v1_Cardiometabolic_II	CD80	P33681	ENSG00000121594	T-lymphocyte activation antigen CD80	Height.36224396	Height	Anthropometry	4080687	NA	Wald ratio	1	0.0112782	0.00285639	7.86705e-05	0.00875336	0.00567969	0.0168767	1.01134	1.0057	1.01702	NA	NA	NA	NA	NA	NA	NA	NA	NA	NA	NA	NA	NA	NA	NA	NA	NA	NA	NA	NA	NA	NA	NA	NA	NA	NA	NA	NA	NA	NA	NA	0.0396717	3.82286e-06	TRUE	1.62289e-294	Pass	NA	NA	NA	Pass	Pass	0.418659	rs610902	rs10511391*	1	rs6796981	1	No	Pass	Pass	1	0	Y	NA	N	No
ukbppp	Olink	OID20565	NA	OID20565	CD83_Q01151_OID20565_v1_Inflammation--Height.36224396	CD83_Q01151_OID20565_v1_Inflammation	CD83	Q01151	ENSG00000112149	CD83 antigen	Height.36224396	Height	Anthropometry	4080687	NA	Wald ratio	1	0.0302238	0.00626234	1.39107e-06	0.000261438	0.0179496	0.042498	1.03069	1.01811	1.04341	NA	NA	NA	NA	NA	NA	NA	NA	NA	NA	NA	NA	NA	NA	NA	NA	NA	NA	NA	NA	NA	NA	NA	NA	NA	NA	NA	NA	NA	NA	NA	0.0151206	5.74446e-06	TRUE	1.24408e-108	Pass	NA	NA	NA	Pass	Pass	0.959971	rs12524473	rs12201991	0.9963	rs12524473	1	Pass	Pass	Pass	1	0	Y	NA	Y	No
ukbppp	Olink	OID20565	NA	OID20565	CD83_Q01151_OID20565_v1_Inflammation--Urate.GCST90019524	CD83_Q01151_OID20565_v1_Inflammation	CD83	Q01151	ENSG00000112149	CD83 antigen	Urate.GCST90019524	Urate	Metabolic/endocrine	363228	NA	Wald ratio	1	0.0566115	0.0145286	9.7572e-05	0.0104639	0.0281354	0.0850876	1.05824	1.02853	1.08881	NA	NA	NA	NA	NA	NA	NA	NA	NA	NA	NA	NA	NA	NA	NA	NA	NA	NA	NA	NA	NA	NA	NA	NA	NA	NA	NA	NA	NA	NA	NA	0.0151206	4.18407e-05	TRUE	6.93466e-94	Pass	NA	NA	NA	Pass	Pass	0.864019	unconditioned	unconditioned	0.4414	rs12526086/rs12524473/rs62386716/rs58272352/rs62386712/rs12524831/rs111804875/rs11756937/rs62386742	0.3676/0.3436/0.05/0.0474/0.041/0.0346/0.0318/0.0232/0.0171	Pass	No	Pass	1	0	Y	NA	Y	No
ukbppp	Olink	OID31500	NA	OID31500	CD86_P42081_OID31500_v1_Oncology_II--Multiplesclerosis.ieu-b-18	CD86_P42081_OID31500_v1_Oncology_II	CD86	P42081	ENSG00000114013	T-lymphocyte activation antigen CD86	Multiplesclerosis.ieu-b-18	Multiple sclerosis	Neurological	115803	47429	Wald ratio	1	1.17258	0.307435	0.000136698	0.0137158	0.570005	1.77515	3.23031	1.76828	5.90117	NA	NA	NA	NA	NA	NA	NA	NA	NA	NA	NA	NA	NA	NA	NA	NA	NA	NA	NA	NA	NA	NA	NA	NA	NA	NA	NA	NA	NA	NA	NA	0.00139384	0.000125614	TRUE	2.35388e-05	Pass	NA	NA	NA	Pass	Pass	0	NA	NA	0.9944	rs9282641/rs11922347	0.6143/0.383	No	Pass	Pass	1	0	Y	NA	N	No
ukbppp	Olink	OID30345	NA	OID30345	CDA_P32320_OID30345_v1_Cardiometabolic_II--Height.36224396	CDA_P32320_OID30345_v1_Cardiometabolic_II	CDA	P32320	ENSG00000158825	Cytidine deaminase	Height.36224396	Height	Anthropometry	4080687	NA	Wald ratio	1	-0.0139522	0.00258584	6.82842e-08	1.69656e-05	-0.0190204	-0.00888397	0.986145	0.981159	0.991155	NA	NA	NA	NA	NA	NA	NA	NA	NA	NA	NA	NA	NA	NA	NA	NA	NA	NA	NA	NA	NA	NA	NA	NA	NA	NA	NA	NA	NA	NA	NA	0.0397508	7.1637e-06	TRUE	1.99149e-292	Pass	NA	NA	NA	Pass	Pass	0.0100999	rs2072671	rs12724366	1	rs2072671	1	No	Pass	Pass	0	1	Y	NA	Y	No
ukbppp	Olink	OID30345	NA	OID30345	CDA_P32320_OID30345_v1_Cardiometabolic_II--HDL.34887591	CDA_P32320_OID30345_v1_Cardiometabolic_II	CDA	P32320	ENSG00000158825	Cytidine deaminase	HDL.34887591	High density lipoprotein cholesterol levels	Biomarker	1320016	NA	Wald ratio	1	0.0235355	0.00344207	8.05357e-12	3.78398e-09	0.016789	0.0302819	1.02381	1.01693	1.03075	NA	NA	NA	NA	NA	NA	NA	NA	NA	NA	NA	NA	NA	NA	NA	NA	NA	NA	NA	NA	NA	NA	NA	NA	NA	NA	NA	NA	NA	NA	NA	0.0397508	3.54177e-05	TRUE	3.21581e-278	Pass	NA	NA	NA	Pass	Pass	0.528051	unconditioned	unconditioned	1	rs2072671	1	No	Pass	Pass	1	0	Y	NA	Y	Pass
ukbppp	Olink	OID20353	NA	OID20353	CDH1_P12830_OID20353_v1_Cardiometabolic--HbA1c.GCST90002244	CDH1_P12830_OID20353_v1_Cardiometabolic	CDH1	P12830	ENSG00000039068	Cadherin-1	HbA1c.GCST90002244	HbA1c	Biomarker	146806	NA	Wald ratio	1	-0.10746	0.0294988	0.000269628	0.0232627	-0.165277	-0.0496422	0.898113	0.847659	0.95157	NA	NA	NA	NA	NA	NA	NA	NA	NA	NA	NA	NA	NA	NA	NA	NA	NA	NA	NA	NA	NA	NA	NA	NA	NA	NA	NA	NA	NA	NA	NA	0.00126084	9.1991e-05	TRUE	2.38496e-05	Pass	NA	NA	NA	Pass	Pass	0.146783	unconditioned	unconditioned	0.9506	rs7186084/rs7198799/rs2011779/rs8056206/rs8055912/rs12919719/rs28608872/rs13330350/rs8056338/rs8056538/rs12448448/rs13334471/rs13330378/rs12930371/rs12446413/rs12446407/rs12443730/rs12708889/rs28450087/rs12599517/rs4783571/rs4783570/rs4783681/rs13334326/rs2113199/rs1862748/rs12922777/rs9936621/rs4783674/rs4783675/rs9928847/rs13339591/rs9282650/rs13334294/rs8056761/rs12596061/rs17715799/rs67359183/rs2161664/rs28628339/rs2113200/rs17772411/rs35158985/rs12599393/rs7186333	0.2916/0.2691/0.0448/0.0228/0.0213/0.0177/0.011/0.0109/0.01/0.0084/0.0083/0.008/0.008/0.0076/0.0075/0.0075/0.0073/0.0071/0.0071/0.0069/0.0067/0.0067/0.0067/0.0067/0.0066/0.0065/0.0064/0.0063/0.0063/0.0062/0.0062/0.0061/0.0061/0.006/0.0056/0.0051/0.0046/0.0046/0.0046/0.0045/0.0044/0.0044/0.0039/0.0038/0.0036	No	Pass	Pass	0	1	Y	NA	Y	No
ukbppp	Olink	OID20157	NA	OID20157	CDH6_P55285_OID20157_v1_Cardiometabolic--EducationalAttainment.35361970	CDH6_P55285_OID20157_v1_Cardiometabolic	CDH6	P55285	ENSG00000113361	Cadherin-6	EducationalAttainment.35361970	Educational attainment	Neurological	3037499	NA	Inverse variance weighted	8	-0.0201166	0.00565838	0.000377714	0.0301758	-0.031207	-0.00902616	0.980084	0.969275	0.991014	11.9835	7	0.101102	0.415865	-0.0250926	0.00559813	7.38359e-06	-0.0360649	-0.0141203	0.97522	0.964578	0.985979	-0.0291545	0.00536996	0.000977461	-0.0396796	-0.0186294	0.971266	0.961097	0.981543	-0.0132146	0.0157803	0.434443	-0.0441441	0.0177148	0.986872	0.956816	1.01787	-0.00241162	0.00509957	0.652993	0.073942	1.10674e-05	TRUE	1e-300	Pass	Pass	Pass	Pass	Pass	Pass	0.288409	rs4626350	unconditioned	1	rs4626350/rs1921087/rs1921086	0.5905/0.325/0.0712	No	Pass	Pass	0	1	Y	NA	N	No
ukbppp	Olink	OID20157	NA	OID20157	CDH6_P55285_OID20157_v1_Cardiometabolic--Moodswings.ukb-b-14180	CDH6_P55285_OID20157_v1_Cardiometabolic	CDH6	P55285	ENSG00000113361	Cadherin-6	Moodswings.ukb-b-14180	Mood swings	Psychiatric	451619	204412	Inverse variance weighted	8	0.00875842	0.00256757	0.000646857	0.0455778	0.00372597	0.0137909	1.0088	1.00373	1.01389	4.84766	7	0.678548	0	0.00917797	0.00282822	0.00117393	0.00363466	0.0147213	1.00922	1.00364	1.01483	0.00911738	0.00302589	0.0195756	0.00318663	0.0150481	1.00916	1.00319	1.01516	0.00902171	0.00647501	0.212953	-0.00366932	0.0217127	1.00906	0.996337	1.02195	-9.49328e-05	0.00214324	0.966107	0.073942	3.64954e-05	TRUE	1e-300	Pass	Pass	Pass	Pass	Pass	Pass	0.959325	unconditioned	unconditioned	0.9877	rs4626350/rs1921087/rs1921086	0.634/0.2836/0.0703	Pass	Pass	Pass	1	0	Y	NA	N	No
ukbppp	Olink	OID21319	NA	OID21319	CDKN1A_P38936_OID21319_v1_Oncology--PP.30224653	CDKN1A_P38936_OID21319_v1_Oncology	CDKN1A	P38936	ENSG00000124762	Cyclin-dependent kinase inhibitor 1	PP.30224653	Pulse pressure	Cardiovascular	757601	NA	Wald ratio	1	0.685297	0.156479	1.18966e-05	0.00172778	0.378598	0.991997	1.98436	1.46024	2.69661	NA	NA	NA	NA	NA	NA	NA	NA	NA	NA	NA	NA	NA	NA	NA	NA	NA	NA	NA	NA	NA	NA	NA	NA	NA	NA	NA	NA	NA	NA	NA	0.00926135	2.53622e-05	TRUE	2.0566e-60	Pass	NA	NA	NA	Pass	Pass	0.000740403	rs9986517	unconditioned	0.9992	rs3176336	0.9789	No	Pass	Pass	1	0	Y	NA	Y	No
ukbppp	Olink	OID21528	NA	OID21528	CEACAM1_P13688_OID21528_v1_Oncology--Celiacdisease.ieu-a-1058	CEACAM1_P13688_OID21528_v1_Oncology	CEACAM1	P13688	ENSG00000079385	Carcinoembryonic antigen-related cell adhesion molecule 1	Celiacdisease.ieu-a-1058	Celiac disease	Autoimmune	24269	12041	Wald ratio	1	0.241739	0.0671685	0.000319447	0.0265002	0.110089	0.37339	1.27346	1.11638	1.45265	NA	NA	NA	NA	NA	NA	NA	NA	NA	NA	NA	NA	NA	NA	NA	NA	NA	NA	NA	NA	NA	NA	NA	NA	NA	NA	NA	NA	NA	NA	NA	0.0373539	0.000533763	TRUE	1.46032e-93	Pass	NA	NA	NA	Pass	Pass	0.887619	unconditioned	unconditioned	0.0236	rs10402677	1	Pass	No	Pass	1	0	Y	NA	Y	No
ukbppp	Olink	OID20052	NA	OID20052	CEBPB_P17676_OID20052_v1_Cardiometabolic--CRP.GCST90179146	CEBPB_P17676_OID20052_v1_Cardiometabolic	CEBPB	P17676	ENSG00000172216	CCAAT/enhancer-binding protein beta	CRP.GCST90179146	C-reactive protein	Biomarker	575531	NA	Wald ratio	1	-0.315059	0.0414215	2.82337e-14	1.8229e-11	-0.396245	-0.233873	0.729746	0.672842	0.791463	NA	NA	NA	NA	NA	NA	NA	NA	NA	NA	NA	NA	NA	NA	NA	NA	NA	NA	NA	NA	NA	NA	NA	NA	NA	NA	NA	NA	NA	NA	NA	0.00127032	0.000100513	TRUE	5.88026e-06	Pass	NA	NA	NA	Pass	Pass	0.994551	unconditioned	unconditioned	1	rs6020459/rs4811031/rs6063502	0.563/0.2623/0.1459	Pass	Pass	Pass	0	1	Y	NA	Y	Pass
ukbppp	Olink	OID20052	NA	OID20052	CEBPB_P17676_OID20052_v1_Cardiometabolic--Crohnsdisease.ieu-a-12	CEBPB_P17676_OID20052_v1_Cardiometabolic	CEBPB	P17676	ENSG00000172216	CCAAT/enhancer-binding protein beta	Crohnsdisease.ieu-a-12	Crohn's disease	Autoimmune	51874	17897	Wald ratio	1	1.08844	0.251388	1.49294e-05	0.00210698	0.595721	1.58116	2.96964	1.81434	4.8606	NA	NA	NA	NA	NA	NA	NA	NA	NA	NA	NA	NA	NA	NA	NA	NA	NA	NA	NA	NA	NA	NA	NA	NA	NA	NA	NA	NA	NA	NA	NA	0.00127032	0.00036134	TRUE	0.0180392	Pass	NA	NA	NA	Pass	Pass	0.985966	unconditioned	unconditioned	0.8404	rs913678	0.9994	Pass	Pass	Pass	1	0	Y	NA	Y	No
ukbppp	Olink	OID20052	NA	OID20052	CEBPB_P17676_OID20052_v1_Cardiometabolic--Height.36224396	CEBPB_P17676_OID20052_v1_Cardiometabolic	CEBPB	P17676	ENSG00000172216	CCAAT/enhancer-binding protein beta	Height.36224396	Height	Anthropometry	4080687	NA	Wald ratio	1	0.186102	0.0220205	2.8809e-17	2.23205e-14	0.142942	0.229262	1.20455	1.15366	1.25767	NA	NA	NA	NA	NA	NA	NA	NA	NA	NA	NA	NA	NA	NA	NA	NA	NA	NA	NA	NA	NA	NA	NA	NA	NA	NA	NA	NA	NA	NA	NA	0.00127032	1.74113e-05	TRUE	1.19953e-08	Pass	NA	NA	NA	Pass	Pass	0.998091	unconditioned	rs913678	1	rs913678	0.9999	Pass	Pass	Pass	1	0	Y	NA	Y	Pass
ukbppp	Olink	OID20052	NA	OID20052	CEBPB_P17676_OID20052_v1_Cardiometabolic--Inflammatoryboweldisease.ieu-a-294	CEBPB_P17676_OID20052_v1_Cardiometabolic	CEBPB	P17676	ENSG00000172216	CCAAT/enhancer-binding protein beta	Inflammatoryboweldisease.ieu-a-294	Inflammatory bowel disease	Autoimmune	65642	31665	Wald ratio	1	1.35985	0.207264	5.34634e-11	2.23042e-08	0.953615	1.76609	3.89562	2.59507	5.84795	NA	NA	NA	NA	NA	NA	NA	NA	NA	NA	NA	NA	NA	NA	NA	NA	NA	NA	NA	NA	NA	NA	NA	NA	NA	NA	NA	NA	NA	NA	NA	0.00127032	0.000655579	TRUE	0.136375	Pass	NA	NA	NA	Pass	Pass	0.999999	unconditioned	unconditioned	1	rs913678	1	Pass	Pass	Pass	1	0	Y	NA	Y	Pass
ukbppp	Olink	OID20052	NA	OID20052	CEBPB_P17676_OID20052_v1_Cardiometabolic--Ulcerativecolitis.ieu-a-970	CEBPB_P17676_OID20052_v1_Cardiometabolic	CEBPB	P17676	ENSG00000172216	CCAAT/enhancer-binding protein beta	Ulcerativecolitis.ieu-a-970	Ulcerative colitis	Autoimmune	47745	13768	Wald ratio	1	1.48949	0.261514	1.229e-08	3.55622e-06	0.976924	2.00206	4.43484	2.65627	7.40428	NA	NA	NA	NA	NA	NA	NA	NA	NA	NA	NA	NA	NA	NA	NA	NA	NA	NA	NA	NA	NA	NA	NA	NA	NA	NA	NA	NA	NA	NA	NA	0.00127032	0.000679253	TRUE	0.180294	Pass	NA	NA	NA	Pass	Pass	0.999983	unconditioned	unconditioned	0.9997	rs913678	1	Pass	Pass	Pass	1	0	Y	NA	Y	Pass
ukbppp	Olink	OID31329	NA	OID31329	CENPF_P49454_OID31329_v1_Oncology_II--nonHDL.34887591	CENPF_P49454_OID31329_v1_Oncology_II	CENPF	P49454	ENSG00000117724	Centromere protein F	nonHDL.34887591	Non-HDL cholesterol levels	Biomarker	1320016	NA	Wald ratio	1	-0.135101	0.0301709	7.53945e-06	0.00115601	-0.194236	-0.0759663	0.873627	0.823463	0.926847	NA	NA	NA	NA	NA	NA	NA	NA	NA	NA	NA	NA	NA	NA	NA	NA	NA	NA	NA	NA	NA	NA	NA	NA	NA	NA	NA	NA	NA	NA	NA	0.00168425	1.51898e-05	TRUE	2.06705e-11	Pass	NA	NA	NA	Pass	Pass	0.941641	unconditioned	unconditioned	0.8955	rs3790647/rs12058704/rs3790646/rs11805402/rs2070066/rs78444256/rs17023299/rs17023380/rs3748698/rs3790648/rs3790649/rs12067133/rs17023384/rs3748696/rs3795518/rs3748692/rs3748695/rs3795522/rs10494983/rs12096879/rs12097854/rs12097817/rs12060367/rs12071057/rs3795516/rs17023338/rs3795517/rs3795520/rs3795524/rs58724390/rs3795523/rs527346806/rs79383566/rs75434015/rs3795519/rs17023282/rs17023278	0.0728/0.0594/0.0399/0.0395/0.0359/0.0332/0.0313/0.0304/0.0302/0.0295/0.0291/0.0289/0.0275/0.0273/0.0267/0.026/0.0256/0.0248/0.0244/0.0233/0.0231/0.023/0.0228/0.0224/0.0222/0.0221/0.0217/0.0215/0.0205/0.0183/0.0177/0.0152/0.0083/0.0079/0.0078/0.0075/0.0062	Pass	Pass	Pass	0	1	Y	NA	Y	No
ukbppp	Olink	OID31525	NA	OID31525	CETN3_O15182_OID31525_v1_Oncology_II--PP.30224653	CETN3_O15182_OID31525_v1_Oncology_II	CETN3	O15182	ENSG00000153140	Centrin-3	PP.30224653	Pulse pressure	Cardiovascular	757601	NA	Wald ratio	1	0.543092	0.133897	4.99129e-05	0.00596629	0.280654	0.805531	1.72132	1.32399	2.23789	NA	NA	NA	NA	NA	NA	NA	NA	NA	NA	NA	NA	NA	NA	NA	NA	NA	NA	NA	NA	NA	NA	NA	NA	NA	NA	NA	NA	NA	NA	NA	0.0123229	2.16253e-05	TRUE	2.91661e-82	Pass	NA	NA	NA	Pass	Pass	0.852101	unconditioned	unconditioned	0.6018	rs4873/rs6864721	0.7968/0.2032	Pass	No	Pass	3	0	Y	NA	Y	No
ukbppp	Olink	OID30790	NA	OID30790	CFH_P08603_OID30790_v1_Inflammation_II--TC.34887591	CFH_P08603_OID30790_v1_Inflammation_II	CFH	P08603	ENSG00000000971	Complement factor H	TC.34887591	Total cholesterol levels	Biomarker	1320016	NA	Wald ratio	1	-0.0179181	0.00404411	9.39487e-06	0.00140864	-0.0258445	-0.00999159	0.982242	0.974487	0.990058	NA	NA	NA	NA	NA	NA	NA	NA	NA	NA	NA	NA	NA	NA	NA	NA	NA	NA	NA	NA	NA	NA	NA	NA	NA	NA	NA	NA	NA	NA	NA	0.0420513	1.48721e-05	TRUE	5.73187e-285	Pass	NA	NA	NA	Pass	Pass	0.0163789	unconditioned	unconditioned	0.8962	rs731557/rs6689009/rs35253683/rs2064456/rs2019727/rs33915960/rs2300429	0.2645/0.2059/0.1623/0.1521/0.0573/0.0567/0.0558	No	Pass	Pass	0	1	Y	NA	N	No
ukbppp	Olink	OID20152	NA	OID20152	CGREF1_Q99674_OID20152_v1_Cardiometabolic--ApolipoproteinA1.ieu-b-107	CGREF1_Q99674_OID20152_v1_Cardiometabolic	CGREF1	Q99674	ENSG00000138028	Cell growth regulator with EF hand domain protein 1	ApolipoproteinA1.ieu-b-107	Apolipoprotein A1	Biomarker	393193	NA	Wald ratio	1	-0.0302753	0.00668999	6.02638e-06	0.000953273	-0.0433877	-0.0171629	0.970178	0.95754	0.982984	NA	NA	NA	NA	NA	NA	NA	NA	NA	NA	NA	NA	NA	NA	NA	NA	NA	NA	NA	NA	NA	NA	NA	NA	NA	NA	NA	NA	NA	NA	NA	0.0399589	5.21062e-05	TRUE	1.17309e-259	Pass	NA	NA	NA	Pass	Pass	0.894093	rs75388820	unconditioned	0.9873	rs76649658	1	Pass	Pass	Pass	0	1	Y	NA	Y	No
ukbppp	Olink	OID20152	NA	OID20152	CGREF1_Q99674_OID20152_v1_Cardiometabolic--CRP.GCST90179146	CGREF1_Q99674_OID20152_v1_Cardiometabolic	CGREF1	Q99674	ENSG00000138028	Cell growth regulator with EF hand domain protein 1	CRP.GCST90179146	C-reactive protein	Biomarker	575531	NA	Wald ratio	1	-0.0337991	0.00706576	1.7226e-06	0.000316231	-0.047648	-0.0199502	0.966766	0.953469	0.980247	NA	NA	NA	NA	NA	NA	NA	NA	NA	NA	NA	NA	NA	NA	NA	NA	NA	NA	NA	NA	NA	NA	NA	NA	NA	NA	NA	NA	NA	NA	NA	0.0399589	3.97566e-05	TRUE	9.79775e-269	Pass	NA	NA	NA	Pass	Pass	0.221109	rs77629370	rs12467466	1	rs78940216	0.9847	No	Pass	Pass	0	1	Y	NA	Y	No
ukbppp	Olink	OID20152	NA	OID20152	CGREF1_Q99674_OID20152_v1_Cardiometabolic--eGFR.34272381	CGREF1_Q99674_OID20152_v1_Cardiometabolic	CGREF1	Q99674	ENSG00000138028	Cell growth regulator with EF hand domain protein 1	eGFR.34272381	Glomerular filtration rate (estimated)	Renal	436581	NA	Wald ratio	1	-0.00411997	0.00102999	6.33425e-05	0.00728266	-0.00613875	-0.00210118	0.995889	0.99388	0.997901	NA	NA	NA	NA	NA	NA	NA	NA	NA	NA	NA	NA	NA	NA	NA	NA	NA	NA	NA	NA	NA	NA	NA	NA	NA	NA	NA	NA	NA	NA	NA	0.0399589	4.27208e-05	TRUE	1.65089e-263	Pass	NA	NA	NA	Pass	Pass	0.000182122	rs75388820	rs12373799	1	rs12373799/rs80216311	0.9206/0.0794	No	Pass	Pass	0	1	Y	NA	Y	No
ukbppp	Olink	OID20152	NA	OID20152	CGREF1_Q99674_OID20152_v1_Cardiometabolic--IGF1.GCST90019511	CGREF1_Q99674_OID20152_v1_Cardiometabolic	CGREF1	Q99674	ENSG00000138028	Cell growth regulator with EF hand domain protein 1	IGF1.GCST90019511	IGF-1	Biomarker	363228	NA	Wald ratio	1	0.0379626	0.00823994	4.0824e-06	0.000677971	0.0218123	0.0541128	1.03869	1.02205	1.0556	NA	NA	NA	NA	NA	NA	NA	NA	NA	NA	NA	NA	NA	NA	NA	NA	NA	NA	NA	NA	NA	NA	NA	NA	NA	NA	NA	NA	NA	NA	NA	0.0399589	5.73985e-05	TRUE	4.68831e-257	Pass	NA	NA	NA	Pass	Pass	0.000294751	rs550089334	rs116710429	1	rs34730887/rs6720602/rs35784342	0.6196/0.2351/0.0953	No	Pass	Pass	1	0	Y	NA	Y	No
ukbppp	Olink	OID20152	NA	OID20152	CGREF1_Q99674_OID20152_v1_Cardiometabolic--LDL.34887591	CGREF1_Q99674_OID20152_v1_Cardiometabolic	CGREF1	Q99674	ENSG00000138028	Cell growth regulator with EF hand domain protein 1	LDL.34887591	Low density lipoprotein cholesterol levels	Biomarker	1320016	NA	Wald ratio	1	-0.0197625	0.00504486	8.95287e-05	0.00974446	-0.0296504	-0.00987454	0.980432	0.970785	0.990174	NA	NA	NA	NA	NA	NA	NA	NA	NA	NA	NA	NA	NA	NA	NA	NA	NA	NA	NA	NA	NA	NA	NA	NA	NA	NA	NA	NA	NA	NA	NA	0.0399589	1.16257e-05	TRUE	1.70656e-285	Pass	NA	NA	NA	Pass	Pass	0.756557	rs199977290	rs1659684	1	rs80216311/rs12373799	0.5282/0.4718	No	Pass	Pass	0	1	Y	NA	Y	No
ukbppp	Olink	OID20152	NA	OID20152	CGREF1_Q99674_OID20152_v1_Cardiometabolic--nonHDL.34887591	CGREF1_Q99674_OID20152_v1_Cardiometabolic	CGREF1	Q99674	ENSG00000138028	Cell growth regulator with EF hand domain protein 1	nonHDL.34887591	Non-HDL cholesterol levels	Biomarker	1320016	NA	Wald ratio	1	-0.0315055	0.00578782	5.22667e-08	1.32993e-05	-0.0428497	-0.0201614	0.968986	0.958055	0.98004	NA	NA	NA	NA	NA	NA	NA	NA	NA	NA	NA	NA	NA	NA	NA	NA	NA	NA	NA	NA	NA	NA	NA	NA	NA	NA	NA	NA	NA	NA	NA	0.0399589	2.24459e-05	TRUE	9.93641e-282	Pass	NA	NA	NA	Pass	Pass	0.000676917	rs199977290	rs1731243	0.9977	rs934986	1	No	Pass	Pass	0	1	Y	NA	Y	Pass
ukbppp	Olink	OID20152	NA	OID20152	CGREF1_Q99674_OID20152_v1_Cardiometabolic--Omega3fattyacids.met-d-Omega_3	CGREF1_Q99674_OID20152_v1_Cardiometabolic	CGREF1	Q99674	ENSG00000138028	Cell growth regulator with EF hand domain protein 1	Omega3fattyacids.met-d-Omega_3	Omega-3 fatty acids	Biomarker	114999	NA	Wald ratio	1	-0.0521286	0.0138266	0.000163141	0.0157036	-0.0792288	-0.0250284	0.949207	0.923829	0.975282	NA	NA	NA	NA	NA	NA	NA	NA	NA	NA	NA	NA	NA	NA	NA	NA	NA	NA	NA	NA	NA	NA	NA	NA	NA	NA	NA	NA	NA	NA	NA	0.0399589	0.00011947	TRUE	3.12155e-210	Pass	NA	NA	NA	Pass	Pass	0.0394591	rs550089334	unconditioned	0.9999	rs1395/rs2384575/rs1275504/rs1659689/rs1275541/rs2580754/rs1659676	0.3831/0.2634/0.1365/0.0676/0.0607/0.0267/0.0211	No	Pass	Pass	0	1	Y	NA	Y	No
ukbppp	Olink	OID20152	NA	OID20152	CGREF1_Q99674_OID20152_v1_Cardiometabolic--Phosphatidylcholines.met-d-Phosphatidylc	CGREF1_Q99674_OID20152_v1_Cardiometabolic	CGREF1	Q99674	ENSG00000138028	Cell growth regulator with EF hand domain protein 1	Phosphatidylcholines.met-d-Phosphatidylc	Phosphatidylcholines	Biomarker	114999	NA	Wald ratio	1	-0.0472391	0.0131648	0.000332839	0.0273386	-0.073042	-0.0214362	0.953859	0.929562	0.978792	NA	NA	NA	NA	NA	NA	NA	NA	NA	NA	NA	NA	NA	NA	NA	NA	NA	NA	NA	NA	NA	NA	NA	NA	NA	NA	NA	NA	NA	NA	NA	0.0399589	0.000107425	TRUE	1.83743e-211	Pass	NA	NA	NA	Pass	Pass	0.0141721	rs75388820	rs2384575*	1	rs2384575/rs1395	0.9387/0.0283	No	Pass	Pass	0	1	Y	NA	Y	No
ukbppp	Olink	OID20152	NA	OID20152	CGREF1_Q99674_OID20152_v1_Cardiometabolic--Phosphoglycerides.met-d-Phosphoglyc	CGREF1_Q99674_OID20152_v1_Cardiometabolic	CGREF1	Q99674	ENSG00000138028	Cell growth regulator with EF hand domain protein 1	Phosphoglycerides.met-d-Phosphoglyc	Phosphoglycerides	Biomarker	114999	NA	Wald ratio	1	-0.0500071	0.0133085	0.000171593	0.0163103	-0.0760918	-0.0239225	0.951223	0.926731	0.976361	NA	NA	NA	NA	NA	NA	NA	NA	NA	NA	NA	NA	NA	NA	NA	NA	NA	NA	NA	NA	NA	NA	NA	NA	NA	NA	NA	NA	NA	NA	NA	0.0399589	0.00011871	TRUE	2.62295e-210	Pass	NA	NA	NA	Pass	Pass	0.299978	rs550089334	rs12373799	1	rs2384575/rs1395	0.9301/0.0373	No	Pass	Pass	0	1	Y	NA	Y	No
ukbppp	Olink	OID20152	NA	OID20152	CGREF1_Q99674_OID20152_v1_Cardiometabolic--Polyunsaturatedfattyacids.met-d-PUFA	CGREF1_Q99674_OID20152_v1_Cardiometabolic	CGREF1	Q99674	ENSG00000138028	Cell growth regulator with EF hand domain protein 1	Polyunsaturatedfattyacids.met-d-PUFA	Polyunsaturated fatty acids	Biomarker	114999	NA	Wald ratio	1	-0.0472922	0.0137032	0.000558118	0.0406375	-0.0741504	-0.020434	0.953809	0.928532	0.979773	NA	NA	NA	NA	NA	NA	NA	NA	NA	NA	NA	NA	NA	NA	NA	NA	NA	NA	NA	NA	NA	NA	NA	NA	NA	NA	NA	NA	NA	NA	NA	0.0399589	9.879e-05	TRUE	2.17186e-212	Pass	NA	NA	NA	Pass	Pass	0.000189662	rs75388820	rs139055162	0.9999	rs2384575/rs1395	0.8141/0.1441	No	Pass	Pass	0	1	Y	NA	Y	No
ukbppp	Olink	OID20152	NA	OID20152	CGREF1_Q99674_OID20152_v1_Cardiometabolic--TC.34887591	CGREF1_Q99674_OID20152_v1_Cardiometabolic	CGREF1	Q99674	ENSG00000138028	Cell growth regulator with EF hand domain protein 1	TC.34887591	Total cholesterol levels	Biomarker	1320016	NA	Wald ratio	1	-0.0429028	0.00484343	8.15074e-19	6.96925e-16	-0.052396	-0.0334097	0.958004	0.948953	0.967142	NA	NA	NA	NA	NA	NA	NA	NA	NA	NA	NA	NA	NA	NA	NA	NA	NA	NA	NA	NA	NA	NA	NA	NA	NA	NA	NA	NA	NA	NA	NA	0.0399589	5.94377e-05	TRUE	2.14604e-273	Pass	NA	NA	NA	Pass	Pass	0.008318	rs75388820	rs72808937	0.9563	rs76649658	1	No	Pass	Pass	0	1	Y	NA	Y	Pass
ukbppp	Olink	OID20152	NA	OID20152	CGREF1_Q99674_OID20152_v1_Cardiometabolic--Totalcholines.met-d-Cholines	CGREF1_Q99674_OID20152_v1_Cardiometabolic	CGREF1	Q99674	ENSG00000138028	Cell growth regulator with EF hand domain protein 1	Totalcholines.met-d-Cholines	Total cholines	Biomarker	114999	NA	Wald ratio	1	-0.0467588	0.0132144	0.000402425	0.0316209	-0.072659	-0.0208587	0.954318	0.929918	0.979357	NA	NA	NA	NA	NA	NA	NA	NA	NA	NA	NA	NA	NA	NA	NA	NA	NA	NA	NA	NA	NA	NA	NA	NA	NA	NA	NA	NA	NA	NA	NA	0.0399589	0.000105351	TRUE	1.1096e-211	Pass	NA	NA	NA	Pass	Pass	0.0192981	rs75388820	rs1395*	0.9999	rs2384575/rs1395	0.93/0.0375	No	Pass	Pass	0	1	Y	NA	Y	No
ukbppp	Olink	OID20152	NA	OID20152	CGREF1_Q99674_OID20152_v1_Cardiometabolic--logTG.34887591	CGREF1_Q99674_OID20152_v1_Cardiometabolic	CGREF1	Q99674	ENSG00000138028	Cell growth regulator with EF hand domain protein 1	logTG.34887591	Triglycerides	Biomarker	1320016	NA	Wald ratio	1	-0.0560731	0.00497402	1.78019e-29	2.74729e-26	-0.0658221	-0.046324	0.94547	0.936297	0.954733	NA	NA	NA	NA	NA	NA	NA	NA	NA	NA	NA	NA	NA	NA	NA	NA	NA	NA	NA	NA	NA	NA	NA	NA	NA	NA	NA	NA	NA	NA	NA	0.0399589	9.62661e-05	TRUE	1.41445e-267	Pass	NA	NA	NA	Pass	Pass	0.926691	rs199977290	rs12373799	1	rs2384572	0.9591	Pass	Pass	Pass	0	1	Y	NA	Y	Pass
ukbppp	Olink	OID20399	NA	OID20399	CHI3L1_P36222_OID20399_v1_Cardiometabolic--IgAnephropathy.ieu-a-1081	CHI3L1_P36222_OID20399_v1_Cardiometabolic	CHI3L1	P36222	ENSG00000133048	Chitinase-3-like protein 1	IgAnephropathy.ieu-a-1081	IgA nephropathy	Autoimmune	5957	977	Wald ratio	1	-0.472981	0.137833	0.000600125	0.0430229	-0.743134	-0.202829	0.623142	0.475621	0.816418	NA	NA	NA	NA	NA	NA	NA	NA	NA	NA	NA	NA	NA	NA	NA	NA	NA	NA	NA	NA	NA	NA	NA	NA	NA	NA	NA	NA	NA	NA	NA	0.0409644	0.00197566	TRUE	3.61424e-30	Pass	NA	NA	NA	Pass	Pass	0.841789	unconditioned	unconditioned	0.165	rs946263	1	Pass	No	Pass	0	1	Y	NA	N	No
ukbppp	Olink	OID20930	NA	OID20930	CHMP1A_Q9HD42_OID20930_v1_Neurology--ApolipoproteinB.ieu-b-108	CHMP1A_Q9HD42_OID20930_v1_Neurology	CHMP1A	Q9HD42	ENSG00000131165	Charged multivesicular body protein 1a	ApolipoproteinB.ieu-b-108	Apolipoprotein B	Biomarker	439214	NA	Wald ratio	1	-0.102294	0.0221032	3.69199e-06	0.000618547	-0.145616	-0.0589715	0.902764	0.86449	0.942734	NA	NA	NA	NA	NA	NA	NA	NA	NA	NA	NA	NA	NA	NA	NA	NA	NA	NA	NA	NA	NA	NA	NA	NA	NA	NA	NA	NA	NA	NA	NA	0.0045565	4.87538e-05	TRUE	1.19209e-26	Pass	NA	NA	NA	Pass	Pass	0.922077	unconditioned	unconditioned	0.9337	rs460879/rs11428568/rs164749	0.4473/0.3207/0.23	Pass	Pass	Pass	0	1	Y	NA	Y	No
ukbppp	Olink	OID20930	NA	OID20930	CHMP1A_Q9HD42_OID20930_v1_Neurology--CRP.GCST90179146	CHMP1A_Q9HD42_OID20930_v1_Neurology	CHMP1A	Q9HD42	ENSG00000131165	Charged multivesicular body protein 1a	CRP.GCST90179146	C-reactive protein	Biomarker	575531	NA	Wald ratio	1	-0.0976791	0.0212789	4.42345e-06	0.000728871	-0.139386	-0.0559725	0.90694	0.869892	0.945565	NA	NA	NA	NA	NA	NA	NA	NA	NA	NA	NA	NA	NA	NA	NA	NA	NA	NA	NA	NA	NA	NA	NA	NA	NA	NA	NA	NA	NA	NA	NA	0.0045565	3.66119e-05	TRUE	7.28992e-28	Pass	NA	NA	NA	Pass	Pass	0.0919008	rs460879	unconditioned	0.8928	rs460879/rs164749	0.5218/0.4623	No	Pass	Pass	0	1	Y	NA	Y	No
ukbppp	Olink	OID20930	NA	OID20930	CHMP1A_Q9HD42_OID20930_v1_Neurology--CigarettesPerDay.30643251	CHMP1A_Q9HD42_OID20930_v1_Neurology	CHMP1A	Q9HD42	ENSG00000131165	Charged multivesicular body protein 1a	CigarettesPerDay.30643251	Cigarettes per day	Respiratory	337334	NA	Wald ratio	1	-0.336915	0.0583846	7.89826e-09	2.37599e-06	-0.451349	-0.222481	0.71397	0.636769	0.80053	NA	NA	NA	NA	NA	NA	NA	NA	NA	NA	NA	NA	NA	NA	NA	NA	NA	NA	NA	NA	NA	NA	NA	NA	NA	NA	NA	NA	NA	NA	NA	0.0045565	9.88352e-05	TRUE	8.56921e-24	Pass	NA	NA	NA	Pass	Pass	0.932842	unconditioned	unconditioned	0.9999	rs164749/rs460879	0.585/0.4018	Pass	Pass	Pass	0	1	Y	NA	Y	Pass
ukbppp	Olink	OID20930	NA	OID20930	CHMP1A_Q9HD42_OID20930_v1_Neurology--Creatinine.met-d-Creatinine	CHMP1A_Q9HD42_OID20930_v1_Neurology	CHMP1A	Q9HD42	ENSG00000131165	Charged multivesicular body protein 1a	Creatinine.met-d-Creatinine	Creatinine	Biomarker	110058	NA	Wald ratio	1	-0.224279	0.037865	3.159e-09	1.01462e-06	-0.298494	-0.150063	0.799092	0.741934	0.860653	NA	NA	NA	NA	NA	NA	NA	NA	NA	NA	NA	NA	NA	NA	NA	NA	NA	NA	NA	NA	NA	NA	NA	NA	NA	NA	NA	NA	NA	NA	NA	0.0045565	0.000318499	TRUE	1.61678e-15	Pass	NA	NA	NA	Pass	Pass	0.358937	unconditioned	unconditioned	0.9999	rs460879/rs11428568/rs164749/rs428232/rs149044215	0.3297/0.3048/0.2602/0.0445/0.031	No	Pass	Pass	0	1	Y	NA	Y	Pass
ukbppp	Olink	OID20930	NA	OID20930	CHMP1A_Q9HD42_OID20930_v1_Neurology--DBP.30224653	CHMP1A_Q9HD42_OID20930_v1_Neurology	CHMP1A	Q9HD42	ENSG00000131165	Charged multivesicular body protein 1a	DBP.30224653	Diastolic blood pressure	Cardiovascular	757601	NA	Wald ratio	1	1.99264	0.185069	4.92554e-27	6.92568e-24	1.62991	2.35538	7.33488	5.1034	10.5421	NA	NA	NA	NA	NA	NA	NA	NA	NA	NA	NA	NA	NA	NA	NA	NA	NA	NA	NA	NA	NA	NA	NA	NA	NA	NA	NA	NA	NA	NA	NA	0.0045565	0.000152382	TRUE	4.68212e-23	Pass	NA	NA	NA	Pass	Pass	0.98511	unconditioned	unconditioned	1	rs460879/rs164749	0.6025/0.3929	Pass	Pass	Pass	1	0	Y	NA	Y	Pass
ukbppp	Olink	OID20930	NA	OID20930	CHMP1A_Q9HD42_OID20930_v1_Neurology--eGFR.34272381	CHMP1A_Q9HD42_OID20930_v1_Neurology	CHMP1A	Q9HD42	ENSG00000131165	Charged multivesicular body protein 1a	eGFR.34272381	Glomerular filtration rate (estimated)	Renal	436581	NA	Wald ratio	1	0.0304942	0.00315458	4.17764e-22	4.45505e-19	0.0243113	0.0366772	1.03096	1.02461	1.03736	NA	NA	NA	NA	NA	NA	NA	NA	NA	NA	NA	NA	NA	NA	NA	NA	NA	NA	NA	NA	NA	NA	NA	NA	NA	NA	NA	NA	NA	NA	NA	0.0045565	0.00026311	TRUE	1.36785e-19	Pass	NA	NA	NA	Pass	Pass	0.269608	rs460879	unconditioned	1	rs352939/rs164746/rs164747/rs164748/rs6860/rs154657/rs154656/rs460984/rs460879/rs164749/rs428232	0.2038/0.1242/0.1059/0.1027/0.0874/0.0843/0.0794/0.0703/0.0492/0.0385/0.0323	No	Pass	Pass	1	0	Y	NA	Y	Pass
ukbppp	Olink	OID20930	NA	OID20930	CHMP1A_Q9HD42_OID20930_v1_Neurology--Height.36224396	CHMP1A_Q9HD42_OID20930_v1_Neurology	CHMP1A	Q9HD42	ENSG00000131165	Charged multivesicular body protein 1a	Height.36224396	Height	Anthropometry	4080687	NA	Wald ratio	1	0.0488223	0.0112513	1.42968e-05	0.00203241	0.0267697	0.0708749	1.05003	1.02713	1.07345	NA	NA	NA	NA	NA	NA	NA	NA	NA	NA	NA	NA	NA	NA	NA	NA	NA	NA	NA	NA	NA	NA	NA	NA	NA	NA	NA	NA	NA	NA	NA	0.0045565	4.64258e-06	TRUE	9.46835e-33	Pass	NA	NA	NA	Pass	Pass	0.997024	unconditioned	rs164749	1	rs164749/rs460879	0.8641/0.1359	Pass	Pass	Pass	1	0	Y	NA	Y	No
ukbppp	Olink	OID20930	NA	OID20930	CHMP1A_Q9HD42_OID20930_v1_Neurology--Hypertension.ukb-b-14057	CHMP1A_Q9HD42_OID20930_v1_Neurology	CHMP1A	Q9HD42	ENSG00000131165	Charged multivesicular body protein 1a	Hypertension.ukb-b-14057	Hypertension	Cardiovascular	343202	119731	Wald ratio	1	0.0821195	0.00954458	7.71301e-18	6.36558e-15	0.0634122	0.100827	1.08559	1.06547	1.10609	NA	NA	NA	NA	NA	NA	NA	NA	NA	NA	NA	NA	NA	NA	NA	NA	NA	NA	NA	NA	NA	NA	NA	NA	NA	NA	NA	NA	NA	NA	NA	0.0045565	0.000215677	TRUE	2.54946e-20	Pass	NA	NA	NA	Pass	Pass	0.973251	unconditioned	unconditioned	1	rs460879/rs164749	0.6727/0.3228	Pass	Pass	Pass	1	0	Y	NA	Y	Pass
ukbppp	Olink	OID20930	NA	OID20930	CHMP1A_Q9HD42_OID20930_v1_Neurology--Malignantmelanoma.ukb-a-58	CHMP1A_Q9HD42_OID20930_v1_Neurology	CHMP1A	Q9HD42	ENSG00000131165	Charged multivesicular body protein 1a	Malignantmelanoma.ukb-a-58	Malignant melanoma	Cancer	337159	2677	Wald ratio	1	-0.0108861	0.002305	2.32575e-06	0.000413364	-0.0154039	-0.00636834	0.989173	0.984714	0.993652	NA	NA	NA	NA	NA	NA	NA	NA	NA	NA	NA	NA	NA	NA	NA	NA	NA	NA	NA	NA	NA	NA	NA	NA	NA	NA	NA	NA	NA	NA	NA	0.0045565	6.61522e-05	TRUE	3.32487e-25	Pass	NA	NA	NA	Pass	Pass	0.00860419	rs34427386	rs11866420	0.9617	rs164749/rs460879	0.61/0.3542	No	Pass	Pass	0	1	Y	NA	Y	No
ukbppp	Olink	OID20930	NA	OID20930	CHMP1A_Q9HD42_OID20930_v1_Neurology--schizophrenia.35396580	CHMP1A_Q9HD42_OID20930_v1_Neurology	CHMP1A	Q9HD42	ENSG00000131165	Charged multivesicular body protein 1a	schizophrenia.35396580	Schizophrenia	Psychiatric	130644	53386	Wald ratio	1	-0.423779	0.0914827	3.61568e-06	0.000608447	-0.603085	-0.244472	0.654569	0.547121	0.783118	NA	NA	NA	NA	NA	NA	NA	NA	NA	NA	NA	NA	NA	NA	NA	NA	NA	NA	NA	NA	NA	NA	NA	NA	NA	NA	NA	NA	NA	NA	NA	0.0045565	0.000165011	TRUE	4.10007e-19	Pass	NA	NA	NA	Pass	Pass	0.170254	unconditioned	unconditioned	0.9204	rs164749/rs460879	0.5779/0.4068	No	Pass	Pass	0	1	Y	NA	Y	No
ukbppp	Olink	OID20930	NA	OID20930	CHMP1A_Q9HD42_OID20930_v1_Neurology--SBP.30224653	CHMP1A_Q9HD42_OID20930_v1_Neurology	CHMP1A	Q9HD42	ENSG00000131165	Charged multivesicular body protein 1a	SBP.30224653	Systolic blood pressure	Cardiovascular	757601	NA	Wald ratio	1	2.25657	0.320715	1.97744e-12	1.00632e-09	1.62797	2.88518	9.55032	5.09354	17.9067	NA	NA	NA	NA	NA	NA	NA	NA	NA	NA	NA	NA	NA	NA	NA	NA	NA	NA	NA	NA	NA	NA	NA	NA	NA	NA	NA	NA	NA	NA	NA	0.0045565	6.51727e-05	TRUE	1.69491e-26	Pass	NA	NA	NA	Pass	Pass	0.984779	unconditioned	unconditioned	1	rs460879/rs164749	0.5617/0.433	Pass	Pass	Pass	1	0	Y	NA	Y	Pass
ukbppp	Olink	OID20223	NA	OID20223	CHRDL2_Q6WN34_OID20223_v1_Cardiometabolic--eGFR.34272381	CHRDL2_Q6WN34_OID20223_v1_Cardiometabolic	CHRDL2	Q6WN34	ENSG00000054938	Chordin-like protein 2	eGFR.34272381	Glomerular filtration rate (estimated)	Renal	436581	NA	Wald ratio	1	0.00826783	0.00177168	3.06125e-06	0.000523031	0.00479534	0.0117403	1.0083	1.00481	1.01181	NA	NA	NA	NA	NA	NA	NA	NA	NA	NA	NA	NA	NA	NA	NA	NA	NA	NA	NA	NA	NA	NA	NA	NA	NA	NA	NA	NA	NA	NA	NA	0.0135889	5.12417e-05	TRUE	3.27706e-84	Pass	NA	NA	NA	Pass	Pass	0.945671	rs61389091	rs10219168*	0.8256	rs7104802/rs11822234/rs17244949	0.6286/0.2849/0.0624	Pass	Pass	Pass	2	0	Y	NA	Y	No
ukbppp	Olink	OID20223	NA	OID20223	CHRDL2_Q6WN34_OID20223_v1_Cardiometabolic--WHR.30239722	CHRDL2_Q6WN34_OID20223_v1_Cardiometabolic	CHRDL2	Q6WN34	ENSG00000054938	Chordin-like protein 2	WHR.30239722	WHR	Anthropometry	697734	NA	Wald ratio	1	0.054922	0.0124017	9.48593e-06	0.00142005	0.0306146	0.0792294	1.05646	1.03109	1.08245	NA	NA	NA	NA	NA	NA	NA	NA	NA	NA	NA	NA	NA	NA	NA	NA	NA	NA	NA	NA	NA	NA	NA	NA	NA	NA	NA	NA	NA	NA	NA	0.0135889	2.72581e-05	TRUE	1.7406e-89	Pass	NA	NA	NA	Pass	Pass	0.9768	rs11236213	unconditioned	0.8889	rs11236213	1	Pass	Pass	Pass	1	0	Y	NA	Y	No
ukbppp	Olink	OID30970	NA	OID30970	CIT_O14578_OID30970_v1_Neurology_II--Glaucoma.ukb-b-17324	CIT_O14578_OID30970_v1_Neurology_II	CIT	O14578	ENSG00000122966	Citron Rho-interacting kinase	Glaucoma.ukb-b-17324	Glaucoma	Eye	150642	6464	Wald ratio	1	0.0711678	0.0167395	2.12353e-05	0.0028507	0.0383584	0.103977	1.07376	1.0391	1.10958	NA	NA	NA	NA	NA	NA	NA	NA	NA	NA	NA	NA	NA	NA	NA	NA	NA	NA	NA	NA	NA	NA	NA	NA	NA	NA	NA	NA	NA	NA	NA	0.00105202	0.000120123	TRUE	0.000406796	Pass	NA	NA	NA	Pass	Pass	0.865452	unconditioned	unconditioned	0	NA	0	Pass	No	Pass	1	0	Y	NA	Y	No
ukbppp	Olink	OID30405	NA	OID30405	CLEC4M_Q9H2X3_OID30405_v1_Cardiometabolic_II--HDL.34887591	CLEC4M_Q9H2X3_OID30405_v1_Cardiometabolic_II	CLEC4M	Q9H2X3	ENSG00000104938	C-type lectin domain family 4 member M	HDL.34887591	High density lipoprotein cholesterol levels	Biomarker	1320016	NA	Wald ratio	1	-0.0370108	0.00601013	7.36401e-10	2.61278e-07	-0.0487906	-0.0252309	0.963666	0.952381	0.975085	NA	NA	NA	NA	NA	NA	NA	NA	NA	NA	NA	NA	NA	NA	NA	NA	NA	NA	NA	NA	NA	NA	NA	NA	NA	NA	NA	NA	NA	NA	NA	0.03976	2.87283e-05	TRUE	6.85557e-280	Pass	NA	NA	NA	Pass	Pass	0.997413	rs868876	rs868875	1	rs868876	0.9651	Pass	Pass	Pass	0	1	Y	NA	Y	Pass
ukbppp	Olink	OID30405	NA	OID30405	CLEC4M_Q9H2X3_OID30405_v1_Cardiometabolic_II--IGF1.GCST90019511	CLEC4M_Q9H2X3_OID30405_v1_Cardiometabolic_II	CLEC4M	Q9H2X3	ENSG00000104938	C-type lectin domain family 4 member M	IGF1.GCST90019511	IGF-1	Biomarker	363228	NA	Wald ratio	1	-0.0473101	0.0103367	4.71865e-06	0.000772816	-0.0675699	-0.0270502	0.953792	0.934662	0.973312	NA	NA	NA	NA	NA	NA	NA	NA	NA	NA	NA	NA	NA	NA	NA	NA	NA	NA	NA	NA	NA	NA	NA	NA	NA	NA	NA	NA	NA	NA	NA	0.03976	5.65381e-05	TRUE	4.91705e-257	Pass	NA	NA	NA	Pass	Pass	0.965217	rs868876	unconditioned	0.9367	rs868876	0.963	Pass	Pass	Pass	0	1	Y	NA	Y	No
ukbppp	Olink	OID30405	NA	OID30405	CLEC4M_Q9H2X3_OID30405_v1_Cardiometabolic_II--LDL.34887591	CLEC4M_Q9H2X3_OID30405_v1_Cardiometabolic_II	CLEC4M	Q9H2X3	ENSG00000104938	C-type lectin domain family 4 member M	LDL.34887591	Low density lipoprotein cholesterol levels	Biomarker	1320016	NA	Wald ratio	1	-0.0342993	0.00602814	1.27141e-08	3.66219e-06	-0.0461144	-0.0224841	0.966282	0.954933	0.977767	NA	NA	NA	NA	NA	NA	NA	NA	NA	NA	NA	NA	NA	NA	NA	NA	NA	NA	NA	NA	NA	NA	NA	NA	NA	NA	NA	NA	NA	NA	NA	0.03976	2.45269e-05	TRUE	4.83757e-281	Pass	NA	NA	NA	Pass	Pass	0.67504	rs868876	rs571497*	0.9997	rs868876	0.983	No	Pass	Pass	0	1	Y	NA	Y	Pass
ukbppp	Olink	OID30405	NA	OID30405	CLEC4M_Q9H2X3_OID30405_v1_Cardiometabolic_II--TC.34887591	CLEC4M_Q9H2X3_OID30405_v1_Cardiometabolic_II	CLEC4M	Q9H2X3	ENSG00000104938	C-type lectin domain family 4 member M	TC.34887591	Total cholesterol levels	Biomarker	1320016	NA	Wald ratio	1	-0.0436147	0.00582908	7.30513e-14	4.53157e-11	-0.0550397	-0.0321897	0.957323	0.946448	0.968323	NA	NA	NA	NA	NA	NA	NA	NA	NA	NA	NA	NA	NA	NA	NA	NA	NA	NA	NA	NA	NA	NA	NA	NA	NA	NA	NA	NA	NA	NA	NA	0.03976	4.24091e-05	TRUE	1.20222e-276	Pass	NA	NA	NA	Pass	Pass	0.941125	rs868876	rs11260029	0.9993	rs868876	0.973	Pass	Pass	Pass	0	1	Y	NA	Y	Pass
ukbppp	Olink	OID20165	NA	OID20165	CLEC5A_Q9NY25_OID20165_v1_Cardiometabolic--eGFR.34272381	CLEC5A_Q9NY25_OID20165_v1_Cardiometabolic	CLEC5A	Q9NY25	ENSG00000258227	C-type lectin domain family 5 member A	eGFR.34272381	Glomerular filtration rate (estimated)	Renal	436581	NA	Wald ratio	1	-0.00454766	0.00104946	1.46868e-05	0.00207739	-0.00660461	-0.00249072	0.995463	0.993417	0.997512	NA	NA	NA	NA	NA	NA	NA	NA	NA	NA	NA	NA	NA	NA	NA	NA	NA	NA	NA	NA	NA	NA	NA	NA	NA	NA	NA	NA	NA	NA	NA	0.0381032	4.00242e-05	TRUE	2.66002e-250	Pass	NA	NA	NA	Pass	Pass	0.964911	unconditioned	unconditioned	0.8404	rs6962383/rs2695135/rs1726867	0.5032/0.4292/0.0676	Pass	Pass	Pass	0	1	Y	NA	N	No
ukbppp	Olink	OID21156	NA	OID21156	CLPS_P04118_OID21156_v1_Neurology--Bodyfatfreemass.ukb-b-13354	CLPS_P04118_OID21156_v1_Neurology	CLPS	P04118	ENSG00000137392	Colipase	Bodyfatfreemass.ukb-b-13354	Body fat-free mass	Anthropometry	454850	NA	Wald ratio	1	-0.0148921	0.00387922	0.000123564	0.0126198	-0.0224954	-0.00728884	0.985218	0.977756	0.992738	NA	NA	NA	NA	NA	NA	NA	NA	NA	NA	NA	NA	NA	NA	NA	NA	NA	NA	NA	NA	NA	NA	NA	NA	NA	NA	NA	NA	NA	NA	NA	0.0400439	3.25212e-05	TRUE	1.4812e-266	Pass	NA	NA	NA	Pass	Pass	3.83181e-05	rs143426188	rs4713861	0.9991	rs75549778	1	No	Pass	Pass	0	1	Y	NA	N	No
ukbppp	Olink	OID21156	NA	OID21156	CLPS_P04118_OID21156_v1_Neurology--Forcedexpiratoryvolumein1secondFEV1.ukb-b-19657	CLPS_P04118_OID21156_v1_Neurology	CLPS	P04118	ENSG00000137392	Colipase	Forcedexpiratoryvolumein1secondFEV1.ukb-b-19657	Forced expiratory volume in 1-second (FEV1)	Respiratory	421986	NA	Wald ratio	1	-0.0198833	0.00543623	0.000254639	0.022213	-0.0305383	-0.00922826	0.980313	0.969923	0.990814	NA	NA	NA	NA	NA	NA	NA	NA	NA	NA	NA	NA	NA	NA	NA	NA	NA	NA	NA	NA	NA	NA	NA	NA	NA	NA	NA	NA	NA	NA	NA	0.0400439	3.17825e-05	TRUE	2.54921e-265	Pass	NA	NA	NA	Pass	Pass	0.293145	rs9470101	rs9348981	0.9963	rs9470101	1	No	Pass	Pass	0	1	Y	NA	N	No
ukbppp	Olink	OID21156	NA	OID21156	CLPS_P04118_OID21156_v1_Neurology--Height.36224396	CLPS_P04118_OID21156_v1_Neurology	CLPS	P04118	ENSG00000137392	Colipase	Height.36224396	Height	Anthropometry	4080687	NA	Wald ratio	1	-0.0244416	0.00333721	2.40736e-13	1.41915e-10	-0.0309826	-0.0179007	0.975855	0.969492	0.982259	NA	NA	NA	NA	NA	NA	NA	NA	NA	NA	NA	NA	NA	NA	NA	NA	NA	NA	NA	NA	NA	NA	NA	NA	NA	NA	NA	NA	NA	NA	NA	0.0400439	1.32603e-05	TRUE	1.07051e-289	Pass	NA	NA	NA	Pass	Pass	0.999966	rs12210988	rs12210988	1	rs2267666/rs2267667/rs7751481/rs1040436/rs1883322	0.3073/0.2321/0.1623/0.1546/0.1436	Pass	Pass	Pass	0	4	Y	NA	N	Pass
ukbppp	Olink	OID21156	NA	OID21156	CLPS_P04118_OID21156_v1_Neurology--LDL.34887591	CLPS_P04118_OID21156_v1_Neurology	CLPS	P04118	ENSG00000137392	Colipase	LDL.34887591	Low density lipoprotein cholesterol levels	Biomarker	1320016	NA	Wald ratio	1	0.0193206	0.0043682	9.73306e-06	0.0014456	0.010759	0.0278823	1.01951	1.01082	1.02827	NA	NA	NA	NA	NA	NA	NA	NA	NA	NA	NA	NA	NA	NA	NA	NA	NA	NA	NA	NA	NA	NA	NA	NA	NA	NA	NA	NA	NA	NA	NA	0.0400439	1.48206e-05	TRUE	2.82704e-284	Pass	NA	NA	NA	Pass	Pass	0.00943148	rs6907913	rs7769906	0.9998	rs2766588	1	No	Pass	Pass	3	0	Y	NA	N	No
ukbppp	Olink	OID21156	NA	OID21156	CLPS_P04118_OID21156_v1_Neurology--nonHDL.34887591	CLPS_P04118_OID21156_v1_Neurology	CLPS	P04118	ENSG00000137392	Colipase	nonHDL.34887591	Non-HDL cholesterol levels	Biomarker	1320016	NA	Wald ratio	1	0.0216799	0.00509271	2.07143e-05	0.00278819	0.0116982	0.0316616	1.02192	1.01177	1.03217	NA	NA	NA	NA	NA	NA	NA	NA	NA	NA	NA	NA	NA	NA	NA	NA	NA	NA	NA	NA	NA	NA	NA	NA	NA	NA	NA	NA	NA	NA	NA	0.0400439	1.37298e-05	TRUE	1.10106e-284	Pass	NA	NA	NA	Pass	Pass	0.0152226	rs2766588	rs36018387	0.9997	rs2766588	1	No	Pass	Pass	2	0	Y	NA	N	No
ukbppp	Olink	OID21156	NA	OID21156	CLPS_P04118_OID21156_v1_Neurology--TC.34887591	CLPS_P04118_OID21156_v1_Neurology	CLPS	P04118	ENSG00000137392	Colipase	TC.34887591	Total cholesterol levels	Biomarker	1320016	NA	Wald ratio	1	0.0237388	0.00420884	1.69829e-08	4.76877e-06	0.0154895	0.0319881	1.02402	1.01561	1.03251	NA	NA	NA	NA	NA	NA	NA	NA	NA	NA	NA	NA	NA	NA	NA	NA	NA	NA	NA	NA	NA	NA	NA	NA	NA	NA	NA	NA	NA	NA	NA	0.0400439	2.40978e-05	TRUE	2.79617e-281	Pass	NA	NA	NA	Pass	Pass	0.921914	rs2766588	rs33959228	0.9908	rs2766588	1	Pass	Pass	Pass	4	0	Y	NA	N	Pass
ukbppp	Olink	OID30360	NA	OID30360	CMC1_Q7Z7K0_OID30360_v1_Cardiometabolic_II--SubcutaneousFat.GCST90016676	CMC1_Q7Z7K0_OID30360_v1_Cardiometabolic_II	CMC1	Q7Z7K0	ENSG00000187118	COX assembly mitochondrial protein homolog	SubcutaneousFat.GCST90016676	Subcutaneous fat	Anthropometry	25617	NA	Wald ratio	1	-0.460117	0.121836	0.000159039	0.0153789	-0.698916	-0.221317	0.63121	0.497124	0.801462	NA	NA	NA	NA	NA	NA	NA	NA	NA	NA	NA	NA	NA	NA	NA	NA	NA	NA	NA	NA	NA	NA	NA	NA	NA	NA	NA	NA	NA	NA	NA	0.00256724	0.000556199	TRUE	0.00104918	Pass	NA	NA	NA	Pass	Pass	0.946041	unconditioned	unconditioned	0.3886	rs370517451	0.9692	Pass	No	Pass	0	1	Y	NA	Y	No
ukbppp	Olink	OID20332	NA	OID20332	COL18A1_P39060_OID20332_v1_Cardiometabolic--ApolipoproteinA1.ieu-b-107	COL18A1_P39060_OID20332_v1_Cardiometabolic	COL18A1	P39060	ENSG00000182871	Collagen alpha-1	ApolipoproteinA1.ieu-b-107	Apolipoprotein A1	Biomarker	393193	NA	Wald ratio	1	0.0906635	0.0129604	2.64439e-12	1.31403e-09	0.0652612	0.116066	1.0949	1.06744	1.12307	NA	NA	NA	NA	NA	NA	NA	NA	NA	NA	NA	NA	NA	NA	NA	NA	NA	NA	NA	NA	NA	NA	NA	NA	NA	NA	NA	NA	NA	NA	NA	0.0129814	0.000124535	TRUE	4.21864e-74	Pass	NA	NA	NA	Pass	Pass	0.98081	rs2838957	rs2838764	1	rs12482373/rs9979845/rs57940653/rs2838945/rs2236470/rs11089006/rs9980181/rs9983599/rs2236472/rs9979601/rs9977482	0.1144/0.1098/0.1028/0.0983/0.0915/0.0861/0.0783/0.0768/0.075/0.0679/0.0668	Pass	Pass	Pass	3	0	Y	NA	N	Pass
ukbppp	Olink	OID20332	NA	OID20332	COL18A1_P39060_OID20332_v1_Cardiometabolic--HDL.34887591	COL18A1_P39060_OID20332_v1_Cardiometabolic	COL18A1	P39060	ENSG00000182871	Collagen alpha-1	HDL.34887591	High density lipoprotein cholesterol levels	Biomarker	1320016	NA	Wald ratio	1	0.0881373	0.0090434	1.91823e-22	2.10473e-19	0.0704122	0.105862	1.09214	1.07295	1.11167	NA	NA	NA	NA	NA	NA	NA	NA	NA	NA	NA	NA	NA	NA	NA	NA	NA	NA	NA	NA	NA	NA	NA	NA	NA	NA	NA	NA	NA	NA	NA	0.0129814	7.19511e-05	TRUE	2.30641e-82	Pass	NA	NA	NA	Pass	Pass	0.966934	rs9976834	rs9976784	1	rs80289899/rs79633299/rs9977268/rs9976784/rs2838936/rs9976834/rs117967973/rs2236473	0.2626/0.1885/0.1706/0.1291/0.0757/0.0581/0.0543/0.0418	Pass	Pass	Pass	2	0	Y	NA	N	Pass
ukbppp	Olink	OID20332	NA	OID20332	COL18A1_P39060_OID20332_v1_Cardiometabolic--LDL.34887591	COL18A1_P39060_OID20332_v1_Cardiometabolic	COL18A1	P39060	ENSG00000182871	Collagen alpha-1	LDL.34887591	Low density lipoprotein cholesterol levels	Biomarker	1320016	NA	Wald ratio	1	0.0421614	0.00910314	3.62991e-06	0.000609761	0.0243192	0.0600035	1.04306	1.02462	1.06184	NA	NA	NA	NA	NA	NA	NA	NA	NA	NA	NA	NA	NA	NA	NA	NA	NA	NA	NA	NA	NA	NA	NA	NA	NA	NA	NA	NA	NA	NA	NA	0.0129814	1.62503e-05	TRUE	2.88308e-89	Pass	NA	NA	NA	Pass	Pass	0.920553	unconditioned	unconditioned	1	rs12482088/rs9979845/rs2838945/rs12482373/rs2236469/rs9980181/rs57940653/rs2236470/rs9983599/rs9979601/rs9977482/rs2236472	0.1693/0.1338/0.1074/0.0829/0.068/0.0666/0.0635/0.0605/0.0599/0.0595/0.0453/0.0413	Pass	Pass	Pass	2	0	Y	NA	N	No
ukbppp	Olink	OID20332	NA	OID20332	COL18A1_P39060_OID20332_v1_Cardiometabolic--TC.34887591	COL18A1_P39060_OID20332_v1_Cardiometabolic	COL18A1	P39060	ENSG00000182871	Collagen alpha-1	TC.34887591	Total cholesterol levels	Biomarker	1320016	NA	Wald ratio	1	0.0603696	0.00877598	6.02933e-12	2.89012e-09	0.0431686	0.0775705	1.06223	1.04411	1.08066	NA	NA	NA	NA	NA	NA	NA	NA	NA	NA	NA	NA	NA	NA	NA	NA	NA	NA	NA	NA	NA	NA	NA	NA	NA	NA	NA	NA	NA	NA	NA	0.0129814	3.58467e-05	TRUE	3.37364e-86	Pass	NA	NA	NA	Pass	Pass	0.849595	unconditioned	unconditioned	1	rs9976834	0.9839	Pass	Pass	Pass	3	0	Y	NA	N	Pass
ukbppp	Olink	OID20208	NA	OID20208	COL4A1_P02462_OID20208_v1_Cardiometabolic--CAD.GCST90132314	COL4A1_P02462_OID20208_v1_Cardiometabolic	COL4A1	P02462	ENSG00000187498	Collagen alpha-1	CAD.GCST90132314	Coronary artery disease	Cardiovascular	1347212	181522	Inverse variance weighted	2	-0.144248	0.028108	2.86825e-07	6.27972e-05	-0.199339	-0.0891559	0.865673	0.819272	0.914703	3.56131e-05	1	0.995239	0	NA	NA	NA	NA	NA	NA	NA	NA	NA	NA	NA	NA	NA	NA	NA	NA	NA	NA	NA	NA	NA	NA	NA	NA	NA	NA	NA	0.0175306	1.95489e-05	TRUE	1.57492e-120	Pass	Pass	NA	NA	Pass	Pass	0.0137948	rs9588107	rs7333991	0.9974	rs3742207/rs589985/rs652572/rs694225/rs1213026/rs616463	0.6481/0.124/0.0647/0.0466/0.046/0.0451	No	Pass	Pass	0	1	Y	NA	Y	No
ukbppp	Olink	OID20292	NA	OID20292	COL6A3_P12111_OID20292_v1_Cardiometabolic--CAD.GCST90132314	COL6A3_P12111_OID20292_v1_Cardiometabolic	COL6A3	P12111	ENSG00000163359	Collagen alpha-3	CAD.GCST90132314	Coronary artery disease	Cardiovascular	1347212	181522	Inverse variance weighted	2	0.268947	0.0515128	1.77978e-07	4.03149e-05	0.167982	0.369912	1.30859	1.18292	1.44761	0.00133609	1	0.970842	0	NA	NA	NA	NA	NA	NA	NA	NA	NA	NA	NA	NA	NA	NA	NA	NA	NA	NA	NA	NA	NA	NA	NA	NA	NA	NA	NA	0.00517842	2.02344e-05	TRUE	6.76655e-35	Pass	Pass	NA	NA	Pass	Pass	0.975089	unconditioned	unconditioned	0.9652	rs1050785	1	Pass	Pass	Pass	4	0	Y	NA	N	No
ukbppp	Olink	OID20292	NA	OID20292	COL6A3_P12111_OID20292_v1_Cardiometabolic--Forcedexpiratoryvolumein1secondFEV1.ukb-b-19657	COL6A3_P12111_OID20292_v1_Cardiometabolic	COL6A3	P12111	ENSG00000163359	Collagen alpha-3	Forcedexpiratoryvolumein1secondFEV1.ukb-b-19657	Forced expiratory volume in 1-second (FEV1)	Respiratory	421986	NA	Inverse variance weighted	2	-0.0948397	0.0178318	1.04585e-07	2.51295e-05	-0.12979	-0.0598894	0.909519	0.87828	0.941869	0.248306	1	0.618271	0	NA	NA	NA	NA	NA	NA	NA	NA	NA	NA	NA	NA	NA	NA	NA	NA	NA	NA	NA	NA	NA	NA	NA	NA	NA	NA	NA	0.00517842	6.76678e-05	TRUE	8.21747e-30	Pass	Pass	NA	NA	Pass	Pass	0.998911	unconditioned	unconditioned	0.9912	rs1050785	1	Pass	Pass	Pass	0	4	Y	NA	N	No
ukbppp	Olink	OID30222	NA	OID30222	COMMD1_Q8N668_OID30222_v1_Cardiometabolic_II--Bodyfatpercentage.ukb-b-8909	COMMD1_Q8N668_OID30222_v1_Cardiometabolic_II	COMMD1	Q8N668	ENSG00000173163	COMM domain-containing protein 1	Bodyfatpercentage.ukb-b-8909	Body fat percentage	Anthropometry	454633	NA	Wald ratio	1	-0.0343791	0.00902975	0.000140485	0.0139837	-0.0520774	-0.0166808	0.966205	0.949255	0.983458	NA	NA	NA	NA	NA	NA	NA	NA	NA	NA	NA	NA	NA	NA	NA	NA	NA	NA	NA	NA	NA	NA	NA	NA	NA	NA	NA	NA	NA	NA	NA	0.0154859	3.18977e-05	TRUE	1.44706e-97	Pass	NA	NA	NA	Pass	Pass	0.929297	unconditioned	unconditioned	0.4063	rs55677935	0.9926	Pass	No	Pass	0	1	Y	NA	Y	No
ukbppp	Olink	OID30222	NA	OID30222	COMMD1_Q8N668_OID30222_v1_Cardiometabolic_II--CRP.GCST90179146	COMMD1_Q8N668_OID30222_v1_Cardiometabolic_II	COMMD1	Q8N668	ENSG00000173163	COMM domain-containing protein 1	CRP.GCST90179146	C-reactive protein	Biomarker	575531	NA	Wald ratio	1	-0.0563416	0.01179	1.76365e-06	0.00032252	-0.07945	-0.0332333	0.945216	0.923624	0.967313	NA	NA	NA	NA	NA	NA	NA	NA	NA	NA	NA	NA	NA	NA	NA	NA	NA	NA	NA	NA	NA	NA	NA	NA	NA	NA	NA	NA	NA	NA	NA	0.0154859	3.96779e-05	TRUE	6.83703e-98	Pass	NA	NA	NA	Pass	Pass	0.961656	unconditioned	unconditioned	0.9721	rs55677935	0.99	Pass	Pass	Pass	0	1	Y	NA	Y	No
ukbppp	Olink	OID30106	NA	OID30106	CPTP_Q5TA50_OID30106_v1_Cardiometabolic_II--HDL.34887591	CPTP_Q5TA50_OID30106_v1_Cardiometabolic_II	CPTP	Q5TA50	ENSG00000224051	Ceramide-1-phosphate transfer protein	HDL.34887591	High density lipoprotein cholesterol levels	Biomarker	1320016	NA	Wald ratio	1	0.180758	0.0378669	1.8105e-06	0.000329817	0.106539	0.254977	1.19812	1.11242	1.29043	NA	NA	NA	NA	NA	NA	NA	NA	NA	NA	NA	NA	NA	NA	NA	NA	NA	NA	NA	NA	NA	NA	NA	NA	NA	NA	NA	NA	NA	NA	NA	0.000908527	1.72623e-05	TRUE	3.24378e-06	Pass	NA	NA	NA	Pass	Pass	0.839521	unconditioned	rs2649592	0.0008	rs9442611	1	Pass	No	Pass	1	0	Y	NA	Y	No
ukbppp	Olink	OID30106	NA	OID30106	CPTP_Q5TA50_OID30106_v1_Cardiometabolic_II--PP.30224653	CPTP_Q5TA50_OID30106_v1_Cardiometabolic_II	CPTP	Q5TA50	ENSG00000224051	Ceramide-1-phosphate transfer protein	PP.30224653	Pulse pressure	Cardiovascular	757601	NA	Wald ratio	1	-3.84522	0.527728	3.18433e-13	1.84283e-10	-4.87956	-2.81087	0.0213818	0.00760033	0.0601526	NA	NA	NA	NA	NA	NA	NA	NA	NA	NA	NA	NA	NA	NA	NA	NA	NA	NA	NA	NA	NA	NA	NA	NA	NA	NA	NA	NA	NA	NA	NA	0.000908527	6.99132e-05	TRUE	0.000110276	Pass	NA	NA	NA	Pass	Pass	0.979448	unconditioned	rs307359	0.9908	rs307359/rs307357/rs3766183/rs307348/rs307368/rs307380/rs34380086/rs2296471/rs3766185/rs4970439/rs4970365	0.3198/0.3047/0.0707/0.0669/0.0624/0.0345/0.0267/0.0186/0.0172/0.0156/0.0155	Pass	Pass	Pass	0	1	Y	NA	Y	Pass
ukbppp	Olink	OID30106	NA	OID30106	CPTP_Q5TA50_OID30106_v1_Cardiometabolic_II--SBP.30224653	CPTP_Q5TA50_OID30106_v1_Cardiometabolic_II	CPTP	Q5TA50	ENSG00000224051	Ceramide-1-phosphate transfer protein	SBP.30224653	Systolic blood pressure	Cardiovascular	757601	NA	Wald ratio	1	-4.41133	0.774801	1.24462e-08	3.59049e-06	-5.92993	-2.89272	0.0121391	0.00265866	0.0554254	NA	NA	NA	NA	NA	NA	NA	NA	NA	NA	NA	NA	NA	NA	NA	NA	NA	NA	NA	NA	NA	NA	NA	NA	NA	NA	NA	NA	NA	NA	NA	0.000908527	4.2783e-05	TRUE	2.79092e-05	Pass	NA	NA	NA	Pass	Pass	0.970807	unconditioned	rs307359	0.9874	rs307357/rs307359/rs3766183/rs4970439/rs307380/rs34380086/rs307368/rs2477784/rs4970365/rs3766185/rs307348/rs2296471/rs35705386/rs2765021/rs2368566/rs2260424/rs2477776/rs2765031/rs2649589/rs2649592	0.153/0.133/0.097/0.0862/0.0774/0.0767/0.0565/0.0545/0.0521/0.0355/0.0254/0.0246/0.0245/0.0222/0.0061/0.0057/0.0054/0.0051/0.0048/0.0047	Pass	Pass	Pass	0	1	Y	NA	Y	Pass
ukbppp	Olink	OID21435	NA	OID21435	CPVL_Q9H3G5_OID21435_v1_Oncology--BasalCellCarcinoma.GCST90137411	CPVL_Q9H3G5_OID21435_v1_Oncology	CPVL	Q9H3G5	ENSG00000106066	Probable serine carboxypeptidase CPVL	BasalCellCarcinoma.GCST90137411	Basal cell carcinoma	Cancer/Skin	307684	20791	Inverse variance weighted	4	0.0881551	0.0260664	0.000719746	0.0494082	0.037065	0.139245	1.09216	1.03776	1.14941	0.955507	3	0.812016	0	0.0934885	0.0280032	0.000842329	0.0386023	0.148375	1.098	1.03936	1.15995	0.0995622	0.0282854	0.0389197	0.0441227	0.155002	1.10469	1.04511	1.16766	0.237432	0.161977	0.280334	-0.0800432	0.554908	1.26799	0.923076	1.74178	-0.0732158	0.0784093	0.449001	0.0532363	4.02781e-05	TRUE	1e-300	Pass	Pass	Pass	Pass	Pass	Pass	1	rs117744081	unconditioned	1	rs117744081	1	Pass	Pass	Pass	1	0	Y	NA	N	No
ukbppp	Olink	OID21479	NA	OID21479	CPXM1_Q96SM3_OID21479_v1_Oncology--PP.30224653	CPXM1_Q96SM3_OID21479_v1_Oncology	CPXM1	Q96SM3	ENSG00000088882	Probable carboxypeptidase X1	PP.30224653	Pulse pressure	Cardiovascular	757601	NA	Wald ratio	1	-0.383084	0.0678989	1.6811e-08	4.72751e-06	-0.516166	-0.250002	0.681756	0.596804	0.778799	NA	NA	NA	NA	NA	NA	NA	NA	NA	NA	NA	NA	NA	NA	NA	NA	NA	NA	NA	NA	NA	NA	NA	NA	NA	NA	NA	NA	NA	NA	NA	0.0398096	4.18858e-05	TRUE	8.79327e-272	Pass	NA	NA	NA	Pass	Pass	0.996888	rs2143635	unconditioned	0.9992	rs215545	1	Pass	Pass	Pass	0	4	Y	NA	N	Pass
ukbppp	Olink	OID30697	NA	OID30697	CR1_P17927_OID30697_v1_Inflammation_II--Alzheimers.GCST90027158	CR1_P17927_OID30697_v1_Inflammation_II	CR1	P17927	ENSG00000203710	Complement receptor type 1	Alzheimers.GCST90027158	Alzheimer's disease	Neurological	487511	85934	Wald ratio	1	0.296443	0.032439	6.33428e-20	5.86523e-17	0.232863	0.360024	1.34507	1.26221	1.43336	NA	NA	NA	NA	NA	NA	NA	NA	NA	NA	NA	NA	NA	NA	NA	NA	NA	NA	NA	NA	NA	NA	NA	NA	NA	NA	NA	NA	NA	NA	NA	0.031422	0.000173107	TRUE	1.15002e-191	Pass	NA	NA	NA	Pass	Pass	0.994629	unconditioned	unconditioned	1	rs679515	1	Pass	Pass	Pass	4	0	Y	NA	N	Pass
ukbppp	Olink	OID21249	NA	OID21249	CRACR2A_Q9BSW2_OID21249_v1_Oncology--Height.36224396	CRACR2A_Q9BSW2_OID21249_v1_Oncology	CRACR2A	Q9BSW2	ENSG00000130038	EF-hand calcium-binding domain-containing protein 4B	Height.36224396	Height	Anthropometry	4080687	NA	Wald ratio	1	-0.040819	0.0105969	0.000117161	0.0120933	-0.0615889	-0.0200492	0.960003	0.940269	0.98015	NA	NA	NA	NA	NA	NA	NA	NA	NA	NA	NA	NA	NA	NA	NA	NA	NA	NA	NA	NA	NA	NA	NA	NA	NA	NA	NA	NA	NA	NA	NA	0.00560374	3.63447e-06	TRUE	8.17006e-40	Pass	NA	NA	NA	Pass	Pass	0.790491	rs2041430	rs7980501	1	rs2041430	1	No	Pass	Pass	0	1	Y	NA	Y	No
ukbppp	Olink	OID20751	NA	OID20751	CRELD2_Q6UXH1_OID20751_v1_Inflammation--nonHDL.34887591	CRELD2_Q6UXH1_OID20751_v1_Inflammation	CRELD2	Q6UXH1	ENSG00000184164	Protein disulfide isomerase CRELD2	nonHDL.34887591	Non-HDL cholesterol levels	Biomarker	1320016	NA	Inverse variance weighted	3	0.0224559	0.00403486	2.61455e-08	7.0197e-06	0.0145476	0.0303642	1.02271	1.01465	1.03083	0.191225	2	0.908816	0	0.0231589	0.00439206	1.34278e-07	0.0145505	0.0317674	1.02343	1.01466	1.03228	0.023221	0.0052056	0.0467585	0.013018	0.033424	1.02349	1.0131	1.03399	0.0222966	0.0113552	0.299876	4.03562e-05	0.0445528	1.02255	1.00004	1.04556	8.55335e-05	0.00569901	0.990446	0.0821278	2.36106e-05	TRUE	1e-300	Pass	Pass	Pass	Pass	Pass	Pass	0.813341	rs74510325	rs9616822*	0.2982	rs74510325	1	Pass	No	Pass	1	0	Y	NA	N	Pass
ukbppp	Olink	OID20751	NA	OID20751	CRELD2_Q6UXH1_OID20751_v1_Inflammation--TC.34887591	CRELD2_Q6UXH1_OID20751_v1_Inflammation	CRELD2	Q6UXH1	ENSG00000184164	Protein disulfide isomerase CRELD2	TC.34887591	Total cholesterol levels	Biomarker	1320016	NA	Inverse variance weighted	3	0.0214466	0.00326088	4.80266e-11	2.02138e-08	0.0150553	0.0278379	1.02168	1.01517	1.02823	1.88029	2	0.390572	0	0.0221072	0.00376409	4.27512e-09	0.0147296	0.0294848	1.02235	1.01484	1.02992	0.0243025	0.0046771	0.0350999	0.0151354	0.0334696	1.0246	1.01525	1.03404	0.0312153	0.00918734	0.182226	0.0132081	0.0492225	1.03171	1.0133	1.05045	-0.00521062	0.00458147	0.459152	0.0821278	3.41963e-05	TRUE	1e-300	Pass	Pass	Pass	Pass	Pass	Pass	0.989446	rs74510325	rs7410608*	0.9958	rs74510325	1	Pass	Pass	Pass	1	0	Y	NA	N	Pass
ukbppp	Olink	OID21257	NA	OID21257	CRH_P06850_OID21257_v1_Oncology--Height.36224396	CRH_P06850_OID21257_v1_Oncology	CRH	P06850	ENSG00000147571	Corticoliberin	Height.36224396	Height	Anthropometry	4080687	NA	Wald ratio	1	-0.0208486	0.00415835	5.34002e-07	0.000112005	-0.028999	-0.0126983	0.979367	0.971417	0.987382	NA	NA	NA	NA	NA	NA	NA	NA	NA	NA	NA	NA	NA	NA	NA	NA	NA	NA	NA	NA	NA	NA	NA	NA	NA	NA	NA	NA	NA	NA	NA	0.0320696	6.15527e-06	TRUE	6.77412e-228	Pass	NA	NA	NA	Pass	Pass	0.989847	rs10435613	rs9643582	1	rs3739336/rs10435613/rs6991180	0.438/0.3673/0.1946	Pass	Pass	Pass	0	1	Y	NA	N	No
ukbppp	Olink	OID20701	NA	OID20701	CRIM1_Q9NZV1_OID20701_v1_Inflammation--DBP.30224653	CRIM1_Q9NZV1_OID20701_v1_Inflammation	CRIM1	Q9NZV1	ENSG00000150938	Cysteine-rich motor neuron 1 protein	DBP.30224653	Diastolic blood pressure	Cardiovascular	757601	NA	Wald ratio	1	1.14508	0.225347	3.74672e-07	8.07268e-05	0.703398	1.58676	3.14269	2.02061	4.88789	NA	NA	NA	NA	NA	NA	NA	NA	NA	NA	NA	NA	NA	NA	NA	NA	NA	NA	NA	NA	NA	NA	NA	NA	NA	NA	NA	NA	NA	NA	NA	0.00321595	3.38909e-05	TRUE	4.71175e-20	Pass	NA	NA	NA	Pass	Pass	0.890016	rs918051	unconditioned	0.9972	rs10198159	0.9998	Pass	Pass	Pass	1	0	Y	NA	Y	No
ukbppp	Olink	OID20701	NA	OID20701	CRIM1_Q9NZV1_OID20701_v1_Inflammation--Height.36224396	CRIM1_Q9NZV1_OID20701_v1_Inflammation	CRIM1	Q9NZV1	ENSG00000150938	Cysteine-rich motor neuron 1 protein	Height.36224396	Height	Anthropometry	4080687	NA	Wald ratio	1	0.055279	0.0136257	4.97112e-05	0.00594592	0.0285727	0.0819853	1.05684	1.02898	1.08544	NA	NA	NA	NA	NA	NA	NA	NA	NA	NA	NA	NA	NA	NA	NA	NA	NA	NA	NA	NA	NA	NA	NA	NA	NA	NA	NA	NA	NA	NA	NA	0.00321595	4.06203e-06	TRUE	1.10557e-23	Pass	NA	NA	NA	Pass	Pass	0.873177	rs10189344	rs9295	1	rs9295	0.9854	Pass	Pass	Pass	1	0	Y	NA	Y	No
ukbppp	Olink	OID20701	NA	OID20701	CRIM1_Q9NZV1_OID20701_v1_Inflammation--SBP.30224653	CRIM1_Q9NZV1_OID20701_v1_Inflammation	CRIM1	Q9NZV1	ENSG00000150938	Cysteine-rich motor neuron 1 protein	SBP.30224653	Systolic blood pressure	Cardiovascular	757601	NA	Wald ratio	1	1.65866	0.394358	2.59953e-05	0.00338671	0.88572	2.4316	5.25228	2.42473	11.3771	NA	NA	NA	NA	NA	NA	NA	NA	NA	NA	NA	NA	NA	NA	NA	NA	NA	NA	NA	NA	NA	NA	NA	NA	NA	NA	NA	NA	NA	NA	NA	0.00321595	2.33815e-05	TRUE	8.93835e-21	Pass	NA	NA	NA	Pass	Pass	0.659737	rs10221948	unconditioned	0.9568	rs10195419/rs3755221/rs6544008/rs10195305	0.3077/0.279/0.2335/0.1799	No	Pass	Pass	1	0	Y	NA	Y	No
ukbppp	Olink	OID20914	NA	OID20914	CRTAM_O95727_OID20914_v1_Neurology--Height.36224396	CRTAM_O95727_OID20914_v1_Neurology	CRTAM	O95727	ENSG00000109943	Cytotoxic and regulatory T-cell molecule	Height.36224396	Height	Anthropometry	4080687	NA	Wald ratio	1	0.0211732	0.00357591	3.19868e-09	1.02563e-06	0.0141644	0.028182	1.0214	1.01427	1.02858	NA	NA	NA	NA	NA	NA	NA	NA	NA	NA	NA	NA	NA	NA	NA	NA	NA	NA	NA	NA	NA	NA	NA	NA	NA	NA	NA	NA	NA	NA	NA	0.0402598	8.54226e-06	TRUE	8.01419e-292	Pass	NA	NA	NA	Pass	Pass	0.603326	rs4936757	rs11218882	0.9842	rs2370794	1	No	Pass	Pass	3	0	Y	NA	N	Pass
ukbppp	Olink	OID20719	NA	OID20719	CSF1_P09603_OID20719_v1_Inflammation--HDL.34887591	CSF1_P09603_OID20719_v1_Inflammation	CSF1	P09603	ENSG00000184371	Macrophage colony-stimulating factor 1	HDL.34887591	High density lipoprotein cholesterol levels	Biomarker	1320016	NA	Wald ratio	1	-0.0707279	0.00735002	6.40573e-22	6.68096e-19	-0.0851339	-0.0563218	0.931715	0.918389	0.945235	NA	NA	NA	NA	NA	NA	NA	NA	NA	NA	NA	NA	NA	NA	NA	NA	NA	NA	NA	NA	NA	NA	NA	NA	NA	NA	NA	NA	NA	NA	NA	0.0182852	7.01437e-05	TRUE	5.23368e-119	Pass	NA	NA	NA	Pass	Pass	1.97613e-05	rs11577194	rs2269340	1	rs11577194/rs11578059/rs11579145/rs2225767	0.4401/0.4385/0.0544/0.0474	No	Pass	Pass	0	1	Y	NA	Y	Pass
ukbppp	Olink	OID20719	NA	OID20719	CSF1_P09603_OID20719_v1_Inflammation--LiverVolume.GCST90016666	CSF1_P09603_OID20719_v1_Inflammation	CSF1	P09603	ENSG00000184371	Macrophage colony-stimulating factor 1	LiverVolume.GCST90016666	Liver volume	Metabolic/endocrine	32858	NA	Wald ratio	1	0.132866	0.0373326	0.000372294	0.0298685	0.0596941	0.206038	1.1421	1.06151	1.2288	NA	NA	NA	NA	NA	NA	NA	NA	NA	NA	NA	NA	NA	NA	NA	NA	NA	NA	NA	NA	NA	NA	NA	NA	NA	NA	NA	NA	NA	NA	NA	0.0182852	0.000385794	TRUE	4.61121e-51	Pass	NA	NA	NA	Pass	Pass	0.924477	rs11577194	unconditioned	0.2623	rs11577194/rs11578059/rs11579145/rs17610659/rs2225767	0.2804/0.2156/0.1891/0.1619/0.152	Pass	No	Pass	1	0	Y	NA	Y	No
ukbppp	Olink	OID20719	NA	OID20719	CSF1_P09603_OID20719_v1_Inflammation--PP.30224653	CSF1_P09603_OID20719_v1_Inflammation	CSF1	P09603	ENSG00000184371	Macrophage colony-stimulating factor 1	PP.30224653	Pulse pressure	Cardiovascular	757601	NA	Wald ratio	1	0.495103	0.109844	6.56525e-06	0.00102738	0.279808	0.710397	1.64067	1.32288	2.0348	NA	NA	NA	NA	NA	NA	NA	NA	NA	NA	NA	NA	NA	NA	NA	NA	NA	NA	NA	NA	NA	NA	NA	NA	NA	NA	NA	NA	NA	NA	NA	0.0182852	2.68306e-05	TRUE	1.06659e-122	Pass	NA	NA	NA	Pass	Pass	0.981456	unconditioned	unconditioned	0.9056	rs11577194/rs11578059/rs17610659/rs11579145/rs2225767	0.3309/0.2379/0.175/0.1333/0.122	Pass	Pass	Pass	1	0	Y	NA	Y	No
ukbppp	Olink	OID20719	NA	OID20719	CSF1_P09603_OID20719_v1_Inflammation--logTG.34887591	CSF1_P09603_OID20719_v1_Inflammation	CSF1	P09603	ENSG00000184371	Macrophage colony-stimulating factor 1	logTG.34887591	Triglycerides	Biomarker	1320016	NA	Wald ratio	1	0.0358541	0.00731262	9.43665e-07	0.000184857	0.0215213	0.0501868	1.0365	1.02175	1.05147	NA	NA	NA	NA	NA	NA	NA	NA	NA	NA	NA	NA	NA	NA	NA	NA	NA	NA	NA	NA	NA	NA	NA	NA	NA	NA	NA	NA	NA	NA	NA	0.0182852	1.82109e-05	TRUE	1.16785e-126	Pass	NA	NA	NA	Pass	Pass	0.777217	rs11577194	rs579035*	0.9909	rs11577194/rs11578059/rs2225767/rs17610659/rs11579145	0.2401/0.2289/0.1949/0.1808/0.154	No	Pass	Pass	1	0	Y	NA	Y	No
ukbppp	Olink	OID20719	NA	OID20719	CSF1_P09603_OID20719_v1_Inflammation--vatadjbmi3.35773277	CSF1_P09603_OID20719_v1_Inflammation	CSF1	P09603	ENSG00000184371	Macrophage colony-stimulating factor 1	vatadjbmi3.35773277	Visceral adipose tissue adjusted for BMI and height (VATadj)	Metabolic/endocrine	39076	NA	Wald ratio	1	0.142995	0.0378917	0.000160797	0.0154978	0.0687269	0.217262	1.15372	1.07114	1.24267	NA	NA	NA	NA	NA	NA	NA	NA	NA	NA	NA	NA	NA	NA	NA	NA	NA	NA	NA	NA	NA	NA	NA	NA	NA	NA	NA	NA	NA	NA	NA	0.0182852	0.000312978	TRUE	3.3498e-57	Pass	NA	NA	NA	Pass	Pass	0.834219	unconditioned	unconditioned	0.3052	rs11577194/rs11578059/rs11579145/rs17610659/rs2225767	0.3017/0.2313/0.17/0.1487/0.1457	Pass	No	Pass	1	0	Y	NA	Y	No
ukbppp	Olink	OID20719	NA	OID20719	CSF1_P09603_OID20719_v1_Inflammation--WHR.30239722	CSF1_P09603_OID20719_v1_Inflammation	CSF1	P09603	ENSG00000184371	Macrophage colony-stimulating factor 1	WHR.30239722	WHR	Anthropometry	697734	NA	Wald ratio	1	0.0503676	0.00910903	3.21306e-08	8.47089e-06	0.0325139	0.0682213	1.05166	1.03305	1.0706	NA	NA	NA	NA	NA	NA	NA	NA	NA	NA	NA	NA	NA	NA	NA	NA	NA	NA	NA	NA	NA	NA	NA	NA	NA	NA	NA	NA	NA	NA	NA	0.0182852	4.51827e-05	TRUE	1.93636e-119	Pass	NA	NA	NA	Pass	Pass	0.960123	unconditioned	unconditioned	0.9989	rs11577194/rs17610659/rs11579145	0.6111/0.2619/0.1242	Pass	Pass	Pass	1	0	Y	NA	Y	Pass
ukbppp	Olink	OID20752	NA	OID20752	CTRC_Q99895_OID20752_v1_Inflammation--ApolipoproteinA1.ieu-b-107	CTRC_Q99895_OID20752_v1_Inflammation	CTRC	Q99895	ENSG00000162438	Chymotrypsin-C	ApolipoproteinA1.ieu-b-107	Apolipoprotein A1	Biomarker	393193	NA	Wald ratio	1	0.0208359	0.00574351	0.000285926	0.024404	0.00957861	0.0320932	1.02105	1.00962	1.03261	NA	NA	NA	NA	NA	NA	NA	NA	NA	NA	NA	NA	NA	NA	NA	NA	NA	NA	NA	NA	NA	NA	NA	NA	NA	NA	NA	NA	NA	NA	NA	0.0400055	3.34028e-05	TRUE	1.68621e-263	Pass	NA	NA	NA	Pass	Pass	0.803377	rs497078	unconditioned	0.2648	rs497078/rs545634	0.9068/0.0932	Pass	No	Pass	1	0	Y	NA	Y	No
ukbppp	Olink	OID20276	NA	OID20276	CTSB_P07858_OID20276_v1_Cardiometabolic--Bodyfatfreemass.ukb-b-13354	CTSB_P07858_OID20276_v1_Cardiometabolic	CTSB	P07858	ENSG00000164733	Cathepsin B	Bodyfatfreemass.ukb-b-13354	Body fat-free mass	Anthropometry	454850	NA	Inverse variance weighted	3	-0.0192511	0.00544807	0.000410005	0.0320937	-0.0299293	-0.00857286	0.980933	0.970514	0.991464	3.9062	2	0.141834	0.487994	-0.0205168	0.0041091	5.94449e-07	-0.0285707	-0.012463	0.979692	0.971834	0.987614	-0.0208906	0.00395757	0.0340655	-0.0286474	-0.0131337	0.979326	0.971759	0.986952	-0.0433251	0.0941835	0.725525	-0.227925	0.141275	0.9576	0.796184	1.15174	0.007309	0.0285047	0.840205	0.0444279	6.22814e-05	TRUE	7.34416e-292	Pass	Pass	Pass	Pass	Pass	Pass	0.0328687	rs1293303	rs55896564*	0.8513	rs6997097	0.9971	No	Pass	Pass	0	1	Y	NA	N	No
ukbppp	Olink	OID20276	NA	OID20276	CTSB_P07858_OID20276_v1_Cardiometabolic--eGFR.34272381	CTSB_P07858_OID20276_v1_Cardiometabolic	CTSB	P07858	ENSG00000164733	Cathepsin B	eGFR.34272381	Glomerular filtration rate (estimated)	Renal	436581	NA	Inverse variance weighted	3	-0.0061853	0.00141565	1.24676e-05	0.0017956	-0.00895997	-0.00341064	0.993834	0.99108	0.996595	4.73154	2	0.0938768	0.577305	-0.00639893	0.000951229	1.73183e-11	-0.00826334	-0.00453452	0.993621	0.991771	0.995476	-0.00661829	0.000855173	0.0162893	-0.00829443	-0.00494215	0.993404	0.99174	0.99507	-0.0178624	0.0214342	0.557706	-0.0598736	0.0241487	0.982296	0.941884	1.02444	0.00353923	0.00647465	0.681531	0.0444279	0.000127784	TRUE	1.53807e-281	Pass	Pass	Pass	Pass	Pass	Pass	0.120135	rs709821	rs11250150*	0.9996	rs1736085/rs1736084/rs1692811/rs709821	0.3305/0.3269/0.1704/0.1519	No	Pass	Pass	0	1	Y	NA	N	No
ukbppp	Olink	OID20276	NA	OID20276	CTSB_P07858_OID20276_v1_Cardiometabolic--Saturatedfattyacids.met-d-SFA	CTSB_P07858_OID20276_v1_Cardiometabolic	CTSB	P07858	ENSG00000164733	Cathepsin B	Saturatedfattyacids.met-d-SFA	Saturated fatty acids	Biomarker	114999	NA	Inverse variance weighted	3	0.0737283	0.0201199	0.000247864	0.0217787	0.0342934	0.113163	1.07651	1.03489	1.11981	4.93031	2	0.0849955	0.594346	0.0761795	0.012865	3.19083e-09	0.0509642	0.101395	1.07916	1.05229	1.10671	0.0812803	0.0126771	0.0234727	0.0564332	0.106127	1.08467	1.05806	1.11196	0.415259	0.1626	0.237594	0.096563	0.733954	1.51476	1.10138	2.0833	-0.103707	0.0492206	0.282106	0.0444279	0.000331388	TRUE	2.65056e-219	Pass	Pass	Pass	Pass	Pass	Pass	0.926603	unconditioned	unconditioned	1	rs1692811/rs709821/rs1736081	0.5003/0.4324/0.0469	Pass	Pass	Pass	2	0	Y	NA	N	No
ukbppp	Olink	OID20276	NA	OID20276	CTSB_P07858_OID20276_v1_Cardiometabolic--Verylowdensitylipoproteincholesterol.met-d-VLDL_C	CTSB_P07858_OID20276_v1_Cardiometabolic	CTSB	P07858	ENSG00000164733	Cathepsin B	Verylowdensitylipoproteincholesterol.met-d-VLDL_C	Very low-density lipoprotein cholesterol	Biomarker	115048	NA	Inverse variance weighted	3	0.0576315	0.0129165	8.12588e-06	0.00123892	0.0323151	0.082948	1.05932	1.03284	1.08649	0.339069	2	0.844058	0	0.0588976	0.0128031	4.21986e-06	0.0338034	0.0839917	1.06067	1.03438	1.08762	0.0593475	0.0136348	0.0489401	0.0326234	0.0860717	1.06114	1.03316	1.08988	0.15135	0.163874	0.52528	-0.169842	0.472542	1.1634	0.843798	1.60407	-0.0284578	0.0496059	0.668423	0.0444279	0.000155196	TRUE	2.89445e-232	Pass	Pass	Pass	Pass	Pass	Pass	0.959949	unconditioned	unconditioned	0.9892	rs1692811/rs709821/rs1736081	0.5524/0.3895/0.0353	Pass	Pass	Pass	4	0	Y	NA	N	No
ukbppp	Olink	OID21500	NA	OID21500	CTSF_Q9UBX1_OID21500_v1_Oncology--EducationalAttainment.35361970	CTSF_Q9UBX1_OID21500_v1_Oncology	CTSF	Q9UBX1	ENSG00000174080	Cathepsin F	EducationalAttainment.35361970	Educational attainment	Neurological	3037499	NA	Wald ratio	1	-0.0496818	0.00930957	9.46881e-08	2.30137e-05	-0.0679285	-0.031435	0.951532	0.934327	0.969054	NA	NA	NA	NA	NA	NA	NA	NA	NA	NA	NA	NA	NA	NA	NA	NA	NA	NA	NA	NA	NA	NA	NA	NA	NA	NA	NA	NA	NA	NA	NA	0.0194382	9.37593e-06	TRUE	4.37928e-139	Pass	NA	NA	NA	Pass	Pass	0.0261682	rs1044522*	rs76878669*	0.9165	rs1044522/rs2242663/rs4930384/rs4930383	0.7456/0.12/0.0731/0.0612	No	Pass	Pass	0	3	Y	NA	N	No
ukbppp	Olink	OID21056	NA	OID21056	CTSS_P25774_OID21056_v1_Neurology--ApolipoproteinA1.ieu-b-107	CTSS_P25774_OID21056_v1_Neurology	CTSS	P25774	ENSG00000163131	Cathepsin S	ApolipoproteinA1.ieu-b-107	Apolipoprotein A1	Biomarker	393193	NA	Wald ratio	1	-0.0473299	0.00579084	3.00203e-16	2.19171e-13	-0.05868	-0.0359799	0.953773	0.943009	0.96466	NA	NA	NA	NA	NA	NA	NA	NA	NA	NA	NA	NA	NA	NA	NA	NA	NA	NA	NA	NA	NA	NA	NA	NA	NA	NA	NA	NA	NA	NA	NA	0.051044	0.000169886	TRUE	2.13674e-253	Pass	NA	NA	NA	Pass	Pass	0.3594	rs587614674	rs267738*	1	rs41271951	1	No	Pass	Pass	0	4	Y	NA	N	Pass
ukbppp	Olink	OID21056	NA	OID21056	CTSS_P25774_OID21056_v1_Neurology--BasalCellCarcinoma.GCST90137411	CTSS_P25774_OID21056_v1_Neurology	CTSS	P25774	ENSG00000163131	Cathepsin S	BasalCellCarcinoma.GCST90137411	Basal cell carcinoma	Cancer/Skin	307684	20791	Wald ratio	1	-0.192139	0.0248454	1.04702e-14	6.92919e-12	-0.240836	-0.143442	0.825192	0.78597	0.866371	NA	NA	NA	NA	NA	NA	NA	NA	NA	NA	NA	NA	NA	NA	NA	NA	NA	NA	NA	NA	NA	NA	NA	NA	NA	NA	NA	NA	NA	NA	NA	0.051044	0.000194356	TRUE	4.82098e-247	Pass	NA	NA	NA	Pass	Pass	0.893999	rs41271951	rs143773357	1	rs11204752	1	Pass	Pass	Pass	0	4	Y	NA	N	Pass
ukbppp	Olink	OID21056	NA	OID21056	CTSS_P25774_OID21056_v1_Neurology--Bodyfatfreemass.ukb-b-13354	CTSS_P25774_OID21056_v1_Neurology	CTSS	P25774	ENSG00000163131	Cathepsin S	Bodyfatfreemass.ukb-b-13354	Body fat-free mass	Anthropometry	454850	NA	Wald ratio	1	0.0174275	0.0036596	1.91555e-06	0.000347619	0.0102547	0.0246003	1.01758	1.01031	1.02491	NA	NA	NA	NA	NA	NA	NA	NA	NA	NA	NA	NA	NA	NA	NA	NA	NA	NA	NA	NA	NA	NA	NA	NA	NA	NA	NA	NA	NA	NA	NA	0.051044	4.98902e-05	TRUE	1.08443e-269	Pass	NA	NA	NA	Pass	Pass	0.00234325	rs41271951	rs138496123	0.8994	rs41271951	1	No	Pass	Pass	4	0	Y	NA	N	No
ukbppp	Olink	OID21056	NA	OID21056	CTSS_P25774_OID21056_v1_Neurology--ConcentrationofchylomicronsandextremelylargeVLDL.met-d-XXL_VLDL_P	CTSS_P25774_OID21056_v1_Neurology	CTSS	P25774	ENSG00000163131	Cathepsin S	ConcentrationofchylomicronsandextremelylargeVLDL.met-d-XXL_VLDL_P	Concentration of chylomicrons and extremely large VLDL	Biomarker	115078	NA	Wald ratio	1	0.0437204	0.0117721	0.000204076	0.0187407	0.0206472	0.0667936	1.04469	1.02086	1.06907	NA	NA	NA	NA	NA	NA	NA	NA	NA	NA	NA	NA	NA	NA	NA	NA	NA	NA	NA	NA	NA	NA	NA	NA	NA	NA	NA	NA	NA	NA	NA	0.051044	0.000147887	TRUE	3.56221e-222	Pass	NA	NA	NA	Pass	Pass	0.876364	rs41271951	unconditioned	0.0022	rs771911677	1	Pass	No	Pass	3	0	Y	NA	N	No
ukbppp	Olink	OID21056	NA	OID21056	CTSS_P25774_OID21056_v1_Neurology--Creatinine.met-d-Creatinine	CTSS_P25774_OID21056_v1_Neurology	CTSS	P25774	ENSG00000163131	Cathepsin S	Creatinine.met-d-Creatinine	Creatinine	Biomarker	110058	NA	Wald ratio	1	0.0606902	0.0105488	8.7533e-09	2.6125e-06	0.0400145	0.0813658	1.06257	1.04083	1.08477	NA	NA	NA	NA	NA	NA	NA	NA	NA	NA	NA	NA	NA	NA	NA	NA	NA	NA	NA	NA	NA	NA	NA	NA	NA	NA	NA	NA	NA	NA	NA	0.051044	0.000300619	TRUE	4.52974e-210	Pass	NA	NA	NA	Pass	Pass	0.982708	rs587614674	rs267738*	0.0006	rs771911677	1	Pass	No	Pass	4	0	Y	NA	N	Pass
ukbppp	Olink	OID21056	NA	OID21056	CTSS_P25774_OID21056_v1_Neurology--Crohnsdisease.ieu-a-12	CTSS_P25774_OID21056_v1_Neurology	CTSS	P25774	ENSG00000163131	Cathepsin S	Crohnsdisease.ieu-a-12	Crohn's disease	Autoimmune	51874	17897	Wald ratio	1	-0.138577	0.0366316	0.00015495	0.0150525	-0.210375	-0.0667794	0.870596	0.81028	0.935401	NA	NA	NA	NA	NA	NA	NA	NA	NA	NA	NA	NA	NA	NA	NA	NA	NA	NA	NA	NA	NA	NA	NA	NA	NA	NA	NA	NA	NA	NA	NA	0.051044	0.000275856	TRUE	2.52597e-174	Pass	NA	NA	NA	Pass	Pass	0.928694	unconditioned	unconditioned	0.8142	rs12139286	1	Pass	Pass	Pass	0	1	Y	NA	N	No
ukbppp	Olink	OID21056	NA	OID21056	CTSS_P25774_OID21056_v1_Neurology--ForcedvitalcapacityFVC.ukb-a-336	CTSS_P25774_OID21056_v1_Neurology	CTSS	P25774	ENSG00000163131	Cathepsin S	ForcedvitalcapacityFVC.ukb-a-336	Forced vital capacity (FVC)	Respiratory	307638	NA	Wald ratio	1	-0.022586	0.00579173	9.6309e-05	0.0103577	-0.0339378	-0.0112343	0.977667	0.966632	0.988829	NA	NA	NA	NA	NA	NA	NA	NA	NA	NA	NA	NA	NA	NA	NA	NA	NA	NA	NA	NA	NA	NA	NA	NA	NA	NA	NA	NA	NA	NA	NA	0.051044	4.94312e-05	TRUE	5.75419e-263	Pass	NA	NA	NA	Pass	Pass	0.994866	rs41271951	rs10888385*	1	rs1811698	1	Pass	Pass	Pass	0	3	Y	NA	N	No
ukbppp	Olink	OID21056	NA	OID21056	CTSS_P25774_OID21056_v1_Neurology--eGFR.34272381	CTSS_P25774_OID21056_v1_Neurology	CTSS	P25774	ENSG00000163131	Cathepsin S	eGFR.34272381	Glomerular filtration rate (estimated)	Renal	436581	NA	Wald ratio	1	-0.00739958	0.000739958	1.52397e-23	1.79677e-20	-0.0088499	-0.00594926	0.992628	0.991189	0.994068	NA	NA	NA	NA	NA	NA	NA	NA	NA	NA	NA	NA	NA	NA	NA	NA	NA	NA	NA	NA	NA	NA	NA	NA	NA	NA	NA	NA	NA	NA	NA	0.051044	0.000187923	TRUE	2.13456e-253	Pass	NA	NA	NA	Pass	Pass	0.356619	unconditioned	rs267738*	1	rs41271951	1	No	Pass	Pass	0	3	Y	NA	N	Pass
ukbppp	Olink	OID21056	NA	OID21056	CTSS_P25774_OID21056_v1_Neurology--Hypothyroidismmyxoedema.ukb-b-19732	CTSS_P25774_OID21056_v1_Neurology	CTSS	P25774	ENSG00000163131	Cathepsin S	Hypothyroidismmyxoedema.ukb-b-19732	Hypothyroidism/myxoedema	Metabolic/endocrine	462933	22687	Wald ratio	1	0.00483975	0.00130951	0.000219139	0.0197142	0.00227312	0.00740638	1.00485	1.00228	1.00743	NA	NA	NA	NA	NA	NA	NA	NA	NA	NA	NA	NA	NA	NA	NA	NA	NA	NA	NA	NA	NA	NA	NA	NA	NA	NA	NA	NA	NA	NA	NA	0.051044	2.94896e-05	TRUE	6.93687e-274	Pass	NA	NA	NA	Pass	Pass	0.881033	rs41271951	unconditioned	0.8859	rs41271951	1	Pass	Pass	Pass	3	0	Y	NA	N	No
ukbppp	Olink	OID30374	NA	OID30374	CYTL1_Q9NRR1_OID30374_v1_Cardiometabolic_II--WHR.30239722	CYTL1_Q9NRR1_OID30374_v1_Cardiometabolic_II	CYTL1	Q9NRR1	ENSG00000170891	Cytokine-like protein 1	WHR.30239722	WHR	Anthropometry	697734	NA	Wald ratio	1	0.0167018	0.00371996	7.12914e-06	0.0011011	0.00941073	0.023993	1.01684	1.00946	1.02428	NA	NA	NA	NA	NA	NA	NA	NA	NA	NA	NA	NA	NA	NA	NA	NA	NA	NA	NA	NA	NA	NA	NA	NA	NA	NA	NA	NA	NA	NA	NA	0.0396923	2.95034e-05	TRUE	1.35716e-273	Pass	NA	NA	NA	Pass	Pass	0.825176	unconditioned	unconditioned	0.8832	rs11722554	1	Pass	Pass	Pass	3	0	Y	NA	Y	No
ukbppp	Olink	OID20903	NA	OID20903	DARS1_P14868_OID20903_v1_Neurology--ApolipoproteinA1.ieu-b-107	DARS1_P14868_OID20903_v1_Neurology	DARS1	P14868	ENSG00000115866	Aspartate--tRNA ligase, cytoplasmic	ApolipoproteinA1.ieu-b-107	Apolipoprotein A1	Biomarker	393193	NA	Wald ratio	1	0.188551	0.0321479	4.48808e-09	1.3989e-06	0.125541	0.251561	1.2075	1.13376	1.28603	NA	NA	NA	NA	NA	NA	NA	NA	NA	NA	NA	NA	NA	NA	NA	NA	NA	NA	NA	NA	NA	NA	NA	NA	NA	NA	NA	NA	NA	NA	NA	0.00184318	8.74715e-05	TRUE	3.76803e-09	Pass	NA	NA	NA	Pass	Pass	0.0101424	unconditioned	rs1446585*	0.9999	rs7579760/rs724326/rs72970243/rs309152/rs2304371/rs2304370/rs12475516/rs614193/rs309170/rs3112496/rs3098102/rs309133/rs6743537/rs309166/rs201691594/rs177917/rs3099428/rs309147/rs309119/rs309161/rs503227/rs586964/rs145399118/rs309113/rs16832440/rs1964459/rs2278682/rs309151/rs10496738/rs309124/rs309142/rs660002/rs309122/rs77096272/rs12464050/rs309159/rs59213715/rs309148/rs16832243/rs112407062/rs112396243/rs309123/rs111682961/rs12474975/rs115553816/rs114760827/rs140910071/rs2839740/rs6711493/rs309165/rs499483/rs309158/rs309154/rs3099429/rs12472293/rs16832205	0.2802/0.2608/0.0876/0.0306/0.0164/0.0155/0.0114/0.0111/0.0111/0.0107/0.0105/0.0102/0.0092/0.0089/0.0087/0.0081/0.0073/0.0072/0.0057/0.0056/0.0054/0.0053/0.0051/0.005/0.0049/0.0047/0.0047/0.0045/0.0043/0.0042/0.0042/0.0041/0.0041/0.0039/0.0039/0.0037/0.0037/0.0036/0.0036/0.0035/0.0034/0.0034/0.0034/0.0034/0.0033/0.0032/0.0032/0.0031/0.003/0.003/0.0029/0.0026/0.0025/0.0025/0.0023/0.0023	No	Pass	Pass	4	0	Y	NA	Y	Pass
ukbppp	Olink	OID20903	NA	OID20903	DARS1_P14868_OID20903_v1_Neurology--Bodyfatmass.ukb-b-19393	DARS1_P14868_OID20903_v1_Neurology	DARS1	P14868	ENSG00000115866	Aspartate--tRNA ligase, cytoplasmic	Bodyfatmass.ukb-b-19393	Body fat mass	Anthropometry	454137	NA	Wald ratio	1	-0.164568	0.0319628	2.62222e-07	5.76766e-05	-0.227215	-0.101921	0.84826	0.796749	0.903101	NA	NA	NA	NA	NA	NA	NA	NA	NA	NA	NA	NA	NA	NA	NA	NA	NA	NA	NA	NA	NA	NA	NA	NA	NA	NA	NA	NA	NA	NA	NA	0.00184318	5.84068e-05	TRUE	4.76027e-10	Pass	NA	NA	NA	Pass	Pass	0.265992	unconditioned	unconditioned	1	rs724326/rs72970243	0.8236/0.121	No	Pass	Pass	0	3	Y	NA	Y	No
ukbppp	Olink	OID20903	NA	OID20903	DARS1_P14868_OID20903_v1_Neurology--Bodyfatpercentage.ukb-b-8909	DARS1_P14868_OID20903_v1_Neurology	DARS1	P14868	ENSG00000115866	Aspartate--tRNA ligase, cytoplasmic	Bodyfatpercentage.ukb-b-8909	Body fat percentage	Anthropometry	454633	NA	Wald ratio	1	-0.143256	0.0252222	1.34894e-08	3.87377e-06	-0.192691	-0.0938201	0.866533	0.824737	0.910447	NA	NA	NA	NA	NA	NA	NA	NA	NA	NA	NA	NA	NA	NA	NA	NA	NA	NA	NA	NA	NA	NA	NA	NA	NA	NA	NA	NA	NA	NA	NA	0.00184318	7.11105e-05	TRUE	1.14551e-09	Pass	NA	NA	NA	Pass	Pass	0.265077	unconditioned	unconditioned	1	rs724326/rs72970243	0.8188/0.1473	No	Pass	Pass	0	4	Y	NA	Y	Pass
ukbppp	Olink	OID20903	NA	OID20903	DARS1_P14868_OID20903_v1_Neurology--Forcedexpiratoryvolumein1secondFEV1.ukb-b-19657	DARS1_P14868_OID20903_v1_Neurology	DARS1	P14868	ENSG00000115866	Aspartate--tRNA ligase, cytoplasmic	Forcedexpiratoryvolumein1secondFEV1.ukb-b-19657	Forced expiratory volume in 1-second (FEV1)	Respiratory	421986	NA	Wald ratio	1	0.190621	0.028436	2.03483e-11	8.98257e-09	0.134886	0.246355	1.21	1.14441	1.27935	NA	NA	NA	NA	NA	NA	NA	NA	NA	NA	NA	NA	NA	NA	NA	NA	NA	NA	NA	NA	NA	NA	NA	NA	NA	NA	NA	NA	NA	NA	NA	0.00184318	0.000106559	TRUE	9.51e-09	Pass	NA	NA	NA	Pass	Pass	0.790023	unconditioned	rs2680880*	1	rs2304371/rs724326/rs12475516/rs2304370/rs72970243/rs3098104/rs614193/rs3098102/rs309170/rs309142/rs309166/rs177917/rs309120/rs6743537/rs6711493/rs3112496/rs660002/rs3099428/rs309133/rs309165/rs309158/rs309161/rs3099427/rs309119/rs309124/rs309118/rs309113/rs309122/rs12472293	0.2794/0.142/0.0948/0.0926/0.0648/0.0306/0.0154/0.0141/0.0136/0.0131/0.0124/0.0124/0.0123/0.012/0.0118/0.0114/0.011/0.0099/0.009/0.0089/0.0089/0.0086/0.0083/0.0079/0.0078/0.0075/0.0072/0.0069/0.0066	No	Pass	Pass	4	0	Y	NA	Y	Pass
ukbppp	Olink	OID20903	NA	OID20903	DARS1_P14868_OID20903_v1_Neurology--ForcedvitalcapacityFVC.ukb-a-336	DARS1_P14868_OID20903_v1_Neurology	DARS1	P14868	ENSG00000115866	Aspartate--tRNA ligase, cytoplasmic	ForcedvitalcapacityFVC.ukb-a-336	Forced vital capacity (FVC)	Respiratory	307638	NA	Wald ratio	1	-0.202439	0.033753	2.00196e-09	6.67861e-07	-0.268595	-0.136283	0.816736	0.764453	0.872596	NA	NA	NA	NA	NA	NA	NA	NA	NA	NA	NA	NA	NA	NA	NA	NA	NA	NA	NA	NA	NA	NA	NA	NA	NA	NA	NA	NA	NA	NA	NA	0.00184318	0.000116916	TRUE	2.43866e-08	Pass	NA	NA	NA	Pass	Pass	0.271577	unconditioned	unconditioned	0.9998	rs2304371/rs2304370/rs12475516/rs724326/rs614193/rs309170/rs177917/rs3098102/rs309120/rs3112496/rs309166/rs309161/rs6743537/rs3099428/rs309119/rs3099427/rs309113/rs2278682/rs72970243/rs309133/rs3098104/rs6711493/rs12472293/rs309142/rs660002/rs309152/rs309165/rs309124/rs309158/rs309118/rs309122/rs59213715/rs499483/rs586964/rs2839740/rs309159/rs115553816/rs112396243/rs12474975/rs112407062/rs16832243/rs503227/rs111682961/rs79826902/rs77096272/rs12464050/rs1964459/rs16832205	0.2604/0.1301/0.1289/0.0258/0.0234/0.0234/0.0216/0.0216/0.0209/0.0198/0.0197/0.0193/0.0183/0.0171/0.015/0.0146/0.013/0.0127/0.0125/0.0112/0.0111/0.0094/0.0074/0.0074/0.0074/0.007/0.0054/0.0053/0.0051/0.005/0.0047/0.0045/0.0034/0.0031/0.003/0.0028/0.0028/0.0028/0.0027/0.0027/0.0026/0.0025/0.0024/0.0022/0.0021/0.0021/0.002/0.0019	No	Pass	Pass	0	3	Y	NA	Y	Pass
ukbppp	Olink	OID20903	NA	OID20903	DARS1_P14868_OID20903_v1_Neurology--HDL.34887591	DARS1_P14868_OID20903_v1_Neurology	DARS1	P14868	ENSG00000115866	Aspartate--tRNA ligase, cytoplasmic	HDL.34887591	High density lipoprotein cholesterol levels	Biomarker	1320016	NA	Wald ratio	1	0.189243	0.0217492	3.28514e-18	2.77149e-15	0.146614	0.231871	1.20833	1.15791	1.26096	NA	NA	NA	NA	NA	NA	NA	NA	NA	NA	NA	NA	NA	NA	NA	NA	NA	NA	NA	NA	NA	NA	NA	NA	NA	NA	NA	NA	NA	NA	NA	0.00184318	5.73501e-05	TRUE	1.72481e-10	Pass	NA	NA	NA	Pass	Pass	0.036462	unconditioned	rs3739020*	1	rs309118/rs309124/rs309122/rs309133/rs309113/rs2278682/rs3112496/rs309120/rs309119/rs660002/rs309142/rs16832440/rs309161/rs309159/rs1964459/rs12476127/rs6743537/rs309166/rs6711493/rs309123/rs309152/rs10496738/rs3099428/rs309158/rs614193/rs3098102/rs75524146/rs3099427/rs78274583/rs16832417/rs309157/rs721765/rs12474975	0.2465/0.1679/0.1618/0.1008/0.0275/0.0266/0.0237/0.0181/0.0166/0.0164/0.0141/0.0134/0.0134/0.01/0.0085/0.0081/0.008/0.007/0.0067/0.0065/0.0056/0.0054/0.0051/0.0044/0.0043/0.0042/0.0034/0.0032/0.0031/0.0031/0.0028/0.0028/0.0028	No	Pass	Pass	4	0	Y	NA	Y	Pass
ukbppp	Olink	OID20903	NA	OID20903	DARS1_P14868_OID20903_v1_Neurology--Hipcircumference.ukb-b-15590	DARS1_P14868_OID20903_v1_Neurology	DARS1	P14868	ENSG00000115866	Aspartate--tRNA ligase, cytoplasmic	Hipcircumference.ukb-b-15590	Hip circumference	Anthropometry	462117	NA	Wald ratio	1	-0.13715	0.0326156	2.61049e-05	0.00339626	-0.201076	-0.073223	0.87184	0.81785	0.929394	NA	NA	NA	NA	NA	NA	NA	NA	NA	NA	NA	NA	NA	NA	NA	NA	NA	NA	NA	NA	NA	NA	NA	NA	NA	NA	NA	NA	NA	NA	NA	0.00184318	3.82789e-05	TRUE	8.74021e-11	Pass	NA	NA	NA	Pass	Pass	0.567253	unconditioned	unconditioned	0.9231	rs724326/rs72970243/rs2304371/rs2304370/rs12475516/rs309152/rs309170/rs177917/rs309120/rs309133/rs614193/rs3098102/rs6743537/rs3112496/rs309166	0.6785/0.1201/0.0374/0.0187/0.0159/0.0129/0.0071/0.007/0.0067/0.0066/0.0065/0.0062/0.006/0.006/0.0054	No	Pass	Pass	0	2	Y	NA	Y	No
ukbppp	Olink	OID20903	NA	OID20903	DARS1_P14868_OID20903_v1_Neurology--LDL.34887591	DARS1_P14868_OID20903_v1_Neurology	DARS1	P14868	ENSG00000115866	Aspartate--tRNA ligase, cytoplasmic	LDL.34887591	Low density lipoprotein cholesterol levels	Biomarker	1320016	NA	Wald ratio	1	0.169298	0.0218031	8.17546e-15	5.52266e-12	0.126564	0.212032	1.18447	1.13492	1.23619	NA	NA	NA	NA	NA	NA	NA	NA	NA	NA	NA	NA	NA	NA	NA	NA	NA	NA	NA	NA	NA	NA	NA	NA	NA	NA	NA	NA	NA	NA	NA	0.00184318	4.56728e-05	TRUE	6.53112e-11	Pass	NA	NA	NA	Pass	Pass	0.0180004	unconditioned	rs12465802*	0.8385	rs4988235/rs12465802/rs182549/rs6754311/rs1446585/rs4954490	0.4043/0.2913/0.2138/0.021/0.0192/0.0064	No	Pass	Pass	4	0	Y	NA	Y	Pass
ukbppp	Olink	OID20903	NA	OID20903	DARS1_P14868_OID20903_v1_Neurology--Systemiclupuserythematosus.ieu-a-815	DARS1_P14868_OID20903_v1_Neurology	DARS1	P14868	ENSG00000115866	Aspartate--tRNA ligase, cytoplasmic	Systemiclupuserythematosus.ieu-a-815	Systemic lupus erythematosus	Autoimmune	3094	1311	Wald ratio	1	-2.40193	0.634898	0.000154838	0.0150493	-3.64633	-1.15753	0.0905428	0.0260866	0.314261	NA	NA	NA	NA	NA	NA	NA	NA	NA	NA	NA	NA	NA	NA	NA	NA	NA	NA	NA	NA	NA	NA	NA	NA	NA	NA	NA	NA	NA	NA	NA	0.00184318	0.00127222	TRUE	0.698786	Pass	NA	NA	NA	Pass	Pass	0	NA	NA	1	rs730005	1	No	Pass	Pass	0	4	Y	NA	Y	No
ukbppp	Olink	OID20903	NA	OID20903	DARS1_P14868_OID20903_v1_Neurology--TC.34887591	DARS1_P14868_OID20903_v1_Neurology	DARS1	P14868	ENSG00000115866	Aspartate--tRNA ligase, cytoplasmic	TC.34887591	Total cholesterol levels	Biomarker	1320016	NA	Wald ratio	1	0.18967	0.0211007	2.4988e-19	2.22687e-16	0.148313	0.231028	1.20885	1.15988	1.25989	NA	NA	NA	NA	NA	NA	NA	NA	NA	NA	NA	NA	NA	NA	NA	NA	NA	NA	NA	NA	NA	NA	NA	NA	NA	NA	NA	NA	NA	NA	NA	0.00184318	6.12063e-05	TRUE	2.31492e-10	Pass	NA	NA	NA	Pass	Pass	0.0887644	unconditioned	rs1561277*	0.8852	rs1446585/rs182549/rs3754686/rs4954490/rs1561277/rs6754311/rs6759321/rs12465802/rs3769005/rs4988235/rs12620033/rs2236783/rs745500/rs309180/rs748841/rs2322660/rs2164210/rs6742283/rs12988076/rs12619365/rs892715/rs4954276/rs313522/rs632632/rs4954279/rs13413639/rs6720287/rs6755383/rs2034276/rs656326/rs6719488	0.2042/0.1402/0.0831/0.0744/0.0646/0.0604/0.045/0.0446/0.0409/0.0398/0.0187/0.0178/0.0172/0.0151/0.0122/0.0104/0.0081/0.0076/0.0068/0.006/0.0039/0.0036/0.0032/0.0029/0.0028/0.0028/0.0028/0.0028/0.0027/0.0027/0.0027	No	Pass	Pass	4	0	Y	NA	Y	Pass
ukbppp	Olink	OID30703	NA	OID30703	DBH_P09172_OID30703_v1_Inflammation_II--CigarettesPerDay.30643251	DBH_P09172_OID30703_v1_Inflammation_II	DBH	P09172	ENSG00000123454	Dopamine beta-hydroxylase	CigarettesPerDay.30643251	Cigarettes per day	Respiratory	337334	NA	Wald ratio	1	-0.0592479	0.0149528	7.42242e-05	0.00833682	-0.0885555	-0.0299404	0.942473	0.915252	0.970503	NA	NA	NA	NA	NA	NA	NA	NA	NA	NA	NA	NA	NA	NA	NA	NA	NA	NA	NA	NA	NA	NA	NA	NA	NA	NA	NA	NA	NA	NA	NA	0.0397015	4.65425e-05	TRUE	3.82867e-257	Pass	NA	NA	NA	Pass	Pass	0.994307	rs1611115	rs3025383	0.0004	rs1611115	1	Pass	No	Pass	0	1	Y	NA	N	No
ukbppp	Olink	OID21143	NA	OID21143	DBI_P07108_OID21143_v1_Neurology--logTG.34887591	DBI_P07108_OID21143_v1_Neurology	DBI	P07108	ENSG00000155368	Acyl-CoA-binding protein	logTG.34887591	Triglycerides	Biomarker	1320016	NA	Wald ratio	1	0.0210311	0.00529815	7.20214e-05	0.008137	0.0106467	0.0314154	1.02125	1.0107	1.03191	NA	NA	NA	NA	NA	NA	NA	NA	NA	NA	NA	NA	NA	NA	NA	NA	NA	NA	NA	NA	NA	NA	NA	NA	NA	NA	NA	NA	NA	NA	NA	0.035182	1.19373e-05	TRUE	9.00167e-249	Pass	NA	NA	NA	Pass	Pass	0.856742	rs72833212	rs78198921*	0.4797	rs11885135/rs78672582/rs59706830/rs61663600/rs72833218/rs11680074/rs6733335/rs72833209/rs11896956/rs78115599/rs72833211/rs72833216	0.1073/0.1064/0.1005/0.0978/0.0875/0.0842/0.08/0.0746/0.0711/0.0571/0.0508/0.0505	Pass	No	Pass	4	0	Y	NA	N	No
ukbppp	Olink	OID30549	NA	OID30549	DBN1_Q16643_OID30549_v1_Inflammation_II--CognitivePerformance.30038396	DBN1_Q16643_OID30549_v1_Inflammation_II	DBN1	Q16643	ENSG00000113758	Drebrin	CognitivePerformance.30038396	Cognitive performance	Neurological	257841	NA	Wald ratio	1	0.373196	0.0611692	1.05377e-09	3.67021e-07	0.253305	0.493088	1.45237	1.28828	1.63736	NA	NA	NA	NA	NA	NA	NA	NA	NA	NA	NA	NA	NA	NA	NA	NA	NA	NA	NA	NA	NA	NA	NA	NA	NA	NA	NA	NA	NA	NA	NA	0.00115639	0.000144099	TRUE	0.000167053	Pass	NA	NA	NA	Pass	Pass	0.777031	unconditioned	unconditioned	0.9999	rs28837979/rs2544809/rs2630764/rs2545795/rs2630766/rs2630765/rs11740377/rs335466/rs466256/rs2731662/rs335435/rs2545797/rs2630767/rs2544810	0.1268/0.1109/0.0958/0.091/0.0804/0.0794/0.0727/0.0716/0.0596/0.0581/0.0379/0.032/0.0279/0.0094	No	Pass	Pass	1	0	Y	NA	Y	Pass
ukbppp	Olink	OID30549	NA	OID30549	DBN1_Q16643_OID30549_v1_Inflammation_II--EducationalAttainment.35361970	DBN1_Q16643_OID30549_v1_Inflammation_II	DBN1	Q16643	ENSG00000113758	Drebrin	EducationalAttainment.35361970	Educational attainment	Neurological	3037499	NA	Wald ratio	1	0.345915	0.0372983	1.78813e-20	1.72296e-17	0.272811	0.41902	1.41328	1.31365	1.52047	NA	NA	NA	NA	NA	NA	NA	NA	NA	NA	NA	NA	NA	NA	NA	NA	NA	NA	NA	NA	NA	NA	NA	NA	NA	NA	NA	NA	NA	NA	NA	0.00115639	2.84024e-05	TRUE	2.19648e-07	Pass	NA	NA	NA	Pass	Pass	0.979788	unconditioned	unconditioned	1	rs2544809/rs2545795/rs2630764/rs11740377/rs2630766/rs2630765/rs335466/rs2731662/rs466256/rs2545797/rs2630767/rs335435	0.1973/0.1287/0.11/0.0969/0.0704/0.0696/0.0656/0.0561/0.0518/0.0439/0.0394/0.0352	Pass	Pass	Pass	1	0	Y	NA	Y	Pass
ukbppp	Olink	OID20215	NA	OID20215	DDC_P20711_OID20215_v1_Cardiometabolic--Bodyfatmass.ukb-b-19393	DDC_P20711_OID20215_v1_Cardiometabolic	DDC	P20711	ENSG00000132437	Aromatic-L-amino-acid decarboxylase	Bodyfatmass.ukb-b-19393	Body fat mass	Anthropometry	454137	NA	Wald ratio	1	-0.161383	0.0330964	1.08177e-06	0.000208892	-0.226252	-0.0965139	0.850966	0.797517	0.907997	NA	NA	NA	NA	NA	NA	NA	NA	NA	NA	NA	NA	NA	NA	NA	NA	NA	NA	NA	NA	NA	NA	NA	NA	NA	NA	NA	NA	NA	NA	NA	0.0018228	5.22828e-05	TRUE	3.39859e-10	Pass	NA	NA	NA	Pass	Pass	0.0409543	rs7804365	unconditioned	0.9677	rs7804365/rs4947684/rs10238413	0.4639/0.3095/0.2265	No	Pass	Pass	0	1	Y	NA	Y	No
ukbppp	Olink	OID20215	NA	OID20215	DDC_P20711_OID20215_v1_Cardiometabolic--Bodyfatfreemass.ukb-b-13354	DDC_P20711_OID20215_v1_Cardiometabolic	DDC	P20711	ENSG00000132437	Aromatic-L-amino-acid decarboxylase	Bodyfatfreemass.ukb-b-13354	Body fat-free mass	Anthropometry	454850	NA	Wald ratio	1	-0.166015	0.0210228	2.85863e-15	1.98764e-12	-0.20722	-0.124811	0.847033	0.812841	0.882664	NA	NA	NA	NA	NA	NA	NA	NA	NA	NA	NA	NA	NA	NA	NA	NA	NA	NA	NA	NA	NA	NA	NA	NA	NA	NA	NA	NA	NA	NA	NA	0.0018228	0.000137023	TRUE	4.06881e-08	Pass	NA	NA	NA	Pass	Pass	0.220425	rs6592952	rs9649760	0.9994	rs80071132/rs74876583/rs78180266/rs75581912/rs76975759/rs10268819/rs78069522/rs1466163/rs11575342/rs7785984/rs11575300/rs11575301/rs79796223/rs17634771/rs11771818/rs7809234	0.1128/0.1082/0.1063/0.0995/0.0881/0.0721/0.0647/0.0509/0.0486/0.04/0.0369/0.0366/0.0265/0.0251/0.0236/0.0231	No	Pass	Pass	0	1	Y	NA	Y	Pass
ukbppp	Olink	OID20215	NA	OID20215	DDC_P20711_OID20215_v1_Cardiometabolic--BMI.30124842	DDC_P20711_OID20215_v1_Cardiometabolic	DDC	P20711	ENSG00000132437	Aromatic-L-amino-acid decarboxylase	BMI.30124842	Body mass index	Anthropometry	681275	NA	Wald ratio	1	-0.153838	0.0305327	4.69289e-07	9.93092e-05	-0.213682	-0.0939936	0.857411	0.807605	0.910289	NA	NA	NA	NA	NA	NA	NA	NA	NA	NA	NA	NA	NA	NA	NA	NA	NA	NA	NA	NA	NA	NA	NA	NA	NA	NA	NA	NA	NA	NA	NA	0.0018228	3.65191e-05	TRUE	5.18808e-11	Pass	NA	NA	NA	Pass	Pass	0.0228342	rs17133881	rs3807566*	1	rs4947644	1	No	Pass	Pass	0	1	Y	NA	Y	No
ukbppp	Olink	OID20215	NA	OID20215	DDC_P20711_OID20215_v1_Cardiometabolic--Height.36224396	DDC_P20711_OID20215_v1_Cardiometabolic	DDC	P20711	ENSG00000132437	Aromatic-L-amino-acid decarboxylase	Height.36224396	Height	Anthropometry	4080687	NA	Wald ratio	1	-0.187466	0.017615	1.89192e-26	2.56518e-23	-0.221991	-0.15294	0.829057	0.800922	0.858181	NA	NA	NA	NA	NA	NA	NA	NA	NA	NA	NA	NA	NA	NA	NA	NA	NA	NA	NA	NA	NA	NA	NA	NA	NA	NA	NA	NA	NA	NA	NA	0.0018228	2.78613e-05	TRUE	8.05158e-12	Pass	NA	NA	NA	Pass	Pass	0.00570511	rs6948032	rs2715129	1	rs4947644	1	No	Pass	Pass	0	1	Y	NA	Y	Pass
ukbppp	Olink	OID20215	NA	OID20215	DDC_P20711_OID20215_v1_Cardiometabolic--Hipcircumference.ukb-b-15590	DDC_P20711_OID20215_v1_Cardiometabolic	DDC	P20711	ENSG00000132437	Aromatic-L-amino-acid decarboxylase	Hipcircumference.ukb-b-15590	Hip circumference	Anthropometry	462117	NA	Wald ratio	1	-0.120401	0.0337552	0.000361245	0.0291422	-0.186561	-0.0542408	0.886565	0.829808	0.947204	NA	NA	NA	NA	NA	NA	NA	NA	NA	NA	NA	NA	NA	NA	NA	NA	NA	NA	NA	NA	NA	NA	NA	NA	NA	NA	NA	NA	NA	NA	NA	0.0018228	2.75447e-05	TRUE	3.26417e-11	Pass	NA	NA	NA	Pass	Pass	0.0068088	unconditioned	rs3807566*	0.9713	rs7804365/rs4947684/rs10238413	0.4739/0.3012/0.2248	No	Pass	Pass	0	1	Y	NA	Y	No
ukbppp	Olink	OID20215	NA	OID20215	DDC_P20711_OID20215_v1_Cardiometabolic--WHR.30239722	DDC_P20711_OID20215_v1_Cardiometabolic	DDC	P20711	ENSG00000132437	Aromatic-L-amino-acid decarboxylase	WHR.30239722	WHR	Anthropometry	697734	NA	Wald ratio	1	-0.16793	0.0328813	3.27066e-07	7.1197e-05	-0.232377	-0.103482	0.845413	0.792647	0.901692	NA	NA	NA	NA	NA	NA	NA	NA	NA	NA	NA	NA	NA	NA	NA	NA	NA	NA	NA	NA	NA	NA	NA	NA	NA	NA	NA	NA	NA	NA	NA	0.0018228	3.67203e-05	TRUE	5.1649e-11	Pass	NA	NA	NA	Pass	Pass	0.92868	rs7804365	unconditioned	0.9979	rs4947684/rs10238413/rs7804365	0.4334/0.364/0.2026	Pass	Pass	Pass	0	1	Y	NA	Y	No
ukbppp	Olink	OID20215	NA	OID20215	DDC_P20711_OID20215_v1_Cardiometabolic--Waistcircumference.ukb-b-9405	DDC_P20711_OID20215_v1_Cardiometabolic	DDC	P20711	ENSG00000132437	Aromatic-L-amino-acid decarboxylase	Waistcircumference.ukb-b-9405	Waist circumference	Anthropometry	462166	NA	Wald ratio	1	-0.159129	0.0302962	1.50085e-07	3.47852e-05	-0.21851	-0.0997487	0.852886	0.803716	0.905065	NA	NA	NA	NA	NA	NA	NA	NA	NA	NA	NA	NA	NA	NA	NA	NA	NA	NA	NA	NA	NA	NA	NA	NA	NA	NA	NA	NA	NA	NA	NA	0.0018228	5.96925e-05	TRUE	5.81152e-10	Pass	NA	NA	NA	Pass	Pass	0.837462	rs7804365	unconditioned	1	rs7804365/rs4947684/rs10238413	0.4783/0.2929/0.2287	Pass	Pass	Pass	0	1	Y	NA	Y	No
ukbppp	Olink	OID20215	NA	OID20215	DDC_P20711_OID20215_v1_Cardiometabolic--Weight.ukb-b-11842	DDC_P20711_OID20215_v1_Cardiometabolic	DDC	P20711	ENSG00000132437	Aromatic-L-amino-acid decarboxylase	Weight.ukb-b-11842	Weight	Anthropometry	461632	NA	Wald ratio	1	-0.190965	0.0293802	8.04246e-11	3.26899e-08	-0.248551	-0.13338	0.826161	0.77993	0.875132	NA	NA	NA	NA	NA	NA	NA	NA	NA	NA	NA	NA	NA	NA	NA	NA	NA	NA	NA	NA	NA	NA	NA	NA	NA	NA	NA	NA	NA	NA	NA	0.0018228	9.1532e-05	TRUE	4.3779e-09	Pass	NA	NA	NA	Pass	Pass	0.258899	rs7804365	rs58612109*	0.9994	rs80071132/rs78180266/rs74876583/rs75581912/rs76975759/rs10268819/rs78069522/rs11575342/rs1466163/rs11575300/rs11575301/rs7785984/rs7809234/rs11771818/rs11575298/rs17634771	0.1295/0.1182/0.1175/0.102/0.1005/0.0722/0.0557/0.0406/0.0392/0.0338/0.0331/0.0253/0.0246/0.0244/0.0231/0.0221	No	Pass	Pass	0	1	Y	NA	Y	Pass
ukbppp	Olink	OID30372	NA	OID30372	DDT_P30046_OID30372_v1_Cardiometabolic_II--CRP.GCST90179146	DDT_P30046_OID30372_v1_Cardiometabolic_II	DDT	P30046	ENSG00000099977	D-dopachrome decarboxylase	CRP.GCST90179146	C-reactive protein	Biomarker	575531	NA	Wald ratio	1	-0.0437907	0.0102035	1.77293e-05	0.0024446	-0.0637896	-0.0237918	0.957154	0.938202	0.976489	NA	NA	NA	NA	NA	NA	NA	NA	NA	NA	NA	NA	NA	NA	NA	NA	NA	NA	NA	NA	NA	NA	NA	NA	NA	NA	NA	NA	NA	NA	NA	0.0210055	3.20024e-05	TRUE	3.75689e-139	Pass	NA	NA	NA	Pass	Pass	0.916237	unconditioned	unconditioned	0.8148	rs1006771	1	Pass	Pass	Pass	0	2	Y	NA	Y	No
ukbppp	Olink	OID30372	NA	OID30372	DDT_P30046_OID30372_v1_Cardiometabolic_II--Height.36224396	DDT_P30046_OID30372_v1_Cardiometabolic_II	DDT	P30046	ENSG00000099977	D-dopachrome decarboxylase	Height.36224396	Height	Anthropometry	4080687	NA	Wald ratio	1	-0.0311031	0.00544774	1.13398e-08	3.30141e-06	-0.0417807	-0.0204256	0.969376	0.95908	0.979782	NA	NA	NA	NA	NA	NA	NA	NA	NA	NA	NA	NA	NA	NA	NA	NA	NA	NA	NA	NA	NA	NA	NA	NA	NA	NA	NA	NA	NA	NA	NA	0.0210055	7.95864e-06	TRUE	6.43312e-152	Pass	NA	NA	NA	Pass	Pass	0.786913	rs1006771	unconditioned	0.9999	rs1006771	1	No	Pass	Pass	0	2	Y	NA	Y	Pass
ukbppp	Olink	OID30372	NA	OID30372	DDT_P30046_OID30372_v1_Cardiometabolic_II--HDL.34887591	DDT_P30046_OID30372_v1_Cardiometabolic_II	DDT	P30046	ENSG00000099977	D-dopachrome decarboxylase	HDL.34887591	High density lipoprotein cholesterol levels	Biomarker	1320016	NA	Wald ratio	1	0.0282179	0.00720779	9.04378e-05	0.0098265	0.0140906	0.0423451	1.02862	1.01419	1.04325	NA	NA	NA	NA	NA	NA	NA	NA	NA	NA	NA	NA	NA	NA	NA	NA	NA	NA	NA	NA	NA	NA	NA	NA	NA	NA	NA	NA	NA	NA	NA	0.0210055	1.16113e-05	TRUE	3.58046e-148	Pass	NA	NA	NA	Pass	Pass	0.888308	unconditioned	unconditioned	0.5149	rs1006771	1	Pass	No	Pass	1	0	Y	NA	Y	No
ukbppp	Olink	OID30372	NA	OID30372	DDT_P30046_OID30372_v1_Cardiometabolic_II--IGF1.GCST90019511	DDT_P30046_OID30372_v1_Cardiometabolic_II	DDT	P30046	ENSG00000099977	D-dopachrome decarboxylase	IGF1.GCST90019511	IGF-1	Biomarker	363228	NA	Wald ratio	1	0.0875529	0.0121601	6.02126e-13	3.28435e-10	0.0637191	0.111387	1.0915	1.06579	1.11783	NA	NA	NA	NA	NA	NA	NA	NA	NA	NA	NA	NA	NA	NA	NA	NA	NA	NA	NA	NA	NA	NA	NA	NA	NA	NA	NA	NA	NA	NA	NA	0.0210055	0.000143116	TRUE	3.71168e-123	Pass	NA	NA	NA	Pass	Pass	0.927998	unconditioned	unconditioned	1	rs1006771	1	Pass	Pass	Pass	2	0	Y	NA	Y	Pass
ukbppp	Olink	OID30372	NA	OID30372	DDT_P30046_OID30372_v1_Cardiometabolic_II--logTG.34887591	DDT_P30046_OID30372_v1_Cardiometabolic_II	DDT	P30046	ENSG00000099977	D-dopachrome decarboxylase	logTG.34887591	Triglycerides	Biomarker	1320016	NA	Wald ratio	1	0.0432693	0.00714952	1.43006e-09	4.90875e-07	0.0292563	0.0572824	1.04422	1.02969	1.05895	NA	NA	NA	NA	NA	NA	NA	NA	NA	NA	NA	NA	NA	NA	NA	NA	NA	NA	NA	NA	NA	NA	NA	NA	NA	NA	NA	NA	NA	NA	NA	0.0210055	2.7747e-05	TRUE	2.20336e-144	Pass	NA	NA	NA	Pass	Pass	0.0360375	rs140243	rs4822458*	1	rs1006771	1	No	Pass	Pass	2	0	Y	NA	Y	Pass
ukbppp	Olink	OID21226	NA	OID21226	DDX58_O95786_OID21226_v1_Oncology--HDL.34887591	DDX58_O95786_OID21226_v1_Oncology	DDX58	O95786	ENSG00000107201	Antiviral innate immune response receptor RIG-I	HDL.34887591	High density lipoprotein cholesterol levels	Biomarker	1320016	NA	Inverse variance weighted	2	-0.0324415	0.00919991	0.00042144	0.0327941	-0.0504733	-0.0144096	0.968079	0.950779	0.985694	3.26084	1	0.0709526	0.693331	NA	NA	NA	NA	NA	NA	NA	NA	NA	NA	NA	NA	NA	NA	NA	NA	NA	NA	NA	NA	NA	NA	NA	NA	NA	NA	NA	0.0379073	3.31876e-05	TRUE	6.85182e-258	Pass	Pass	NA	NA	Pass	Pass	0.955457	unconditioned	unconditioned	1	rs1133071/rs7045087	0.8036/0.1964	Pass	Pass	Pass	0	2	Y	NA	Y	No
ukbppp	Olink	OID20295	NA	OID20295	DLK1_P80370_OID20295_v1_Cardiometabolic--PP.30224653	DLK1_P80370_OID20295_v1_Cardiometabolic	DLK1	P80370	ENSG00000185559	Protein delta homolog 1	PP.30224653	Pulse pressure	Cardiovascular	757601	NA	Inverse variance weighted	2	0.164533	0.0467254	0.000429457	0.0332055	0.0729517	0.256115	1.17884	1.07568	1.2919	0.192134	1	0.661146	0	NA	NA	NA	NA	NA	NA	NA	NA	NA	NA	NA	NA	NA	NA	NA	NA	NA	NA	NA	NA	NA	NA	NA	NA	NA	NA	NA	0.0790057	1.66159e-05	TRUE	1e-300	Pass	Pass	NA	NA	Pass	Pass	0.825584	rs77420215	rs28470843*	0.1992	rs77420215	1	Pass	No	Pass	1	0	Y	NA	N	No
ukbppp	Olink	OID20295	NA	OID20295	DLK1_P80370_OID20295_v1_Cardiometabolic--SBP.30224653	DLK1_P80370_OID20295_v1_Cardiometabolic	DLK1	P80370	ENSG00000185559	Protein delta homolog 1	SBP.30224653	Systolic blood pressure	Cardiovascular	757601	NA	Inverse variance weighted	2	0.3416	0.0687072	6.63276e-07	0.000135525	0.206934	0.476266	1.4072	1.2299	1.61005	0.995714	1	0.31835	0	NA	NA	NA	NA	NA	NA	NA	NA	NA	NA	NA	NA	NA	NA	NA	NA	NA	NA	NA	NA	NA	NA	NA	NA	NA	NA	NA	0.0790057	3.39608e-05	TRUE	1e-300	Pass	Pass	NA	NA	Pass	Pass	0.963889	unconditioned	unconditioned	0.9852	rs12881760/rs12881545	0.6138/0.3862	Pass	Pass	Pass	5	0	Y	NA	N	No
ukbppp	Olink	OID21525	NA	OID21525	DLL1_O00548_OID21525_v1_Oncology--SBP.30224653	DLL1_O00548_OID21525_v1_Oncology	DLL1	O00548	ENSG00000198719	Delta-like protein 1	SBP.30224653	Systolic blood pressure	Cardiovascular	757601	NA	Wald ratio	1	-0.830571	0.199516	3.14177e-05	0.00395996	-1.22162	-0.439521	0.4358	0.294752	0.644345	NA	NA	NA	NA	NA	NA	NA	NA	NA	NA	NA	NA	NA	NA	NA	NA	NA	NA	NA	NA	NA	NA	NA	NA	NA	NA	NA	NA	NA	NA	NA	0.0132033	2.28839e-05	TRUE	3.63347e-88	Pass	NA	NA	NA	Pass	Pass	0.841393	unconditioned	unconditioned	0.6822	rs9356631	0.9598	Pass	No	Pass	0	3	Y	NA	N	No
ukbppp	Olink	OID21525	NA	OID21525	DLL1_O00548_OID21525_v1_Oncology--vatGfatRatio.35773277	DLL1_O00548_OID21525_v1_Oncology	DLL1	O00548	ENSG00000198719	Delta-like protein 1	vatGfatRatio.35773277	Visceral adipose tissue and gluteofemoral adipose tissue ratio (VAT/GFAT)	Metabolic/endocrine	39076	NA	Wald ratio	1	-0.187528	0.0448988	2.95788e-05	0.00376317	-0.27553	-0.0995264	0.829006	0.75917	0.905266	NA	NA	NA	NA	NA	NA	NA	NA	NA	NA	NA	NA	NA	NA	NA	NA	NA	NA	NA	NA	NA	NA	NA	NA	NA	NA	NA	NA	NA	NA	NA	0.0132033	0.000403875	TRUE	1.06435e-37	Pass	NA	NA	NA	Pass	Pass	0.947648	unconditioned	unconditioned	0.7347	rs9356631	0.9654	Pass	No	Pass	0	4	Y	NA	N	No
ukbppp	Olink	OID20406	NA	OID20406	DPP4_P27487_OID20406_v1_Cardiometabolic--EducationalAttainment.35361970	DPP4_P27487_OID20406_v1_Cardiometabolic	DPP4	P27487	ENSG00000197635	Dipeptidyl peptidase 4	EducationalAttainment.35361970	Educational attainment	Neurological	3037499	NA	Wald ratio	1	0.0396935	0.00783366	4.04051e-07	8.65655e-05	0.0243395	0.0550475	1.04049	1.02464	1.05659	NA	NA	NA	NA	NA	NA	NA	NA	NA	NA	NA	NA	NA	NA	NA	NA	NA	NA	NA	NA	NA	NA	NA	NA	NA	NA	NA	NA	NA	NA	NA	0.0276933	8.45439e-06	TRUE	1.17972e-195	Pass	NA	NA	NA	Pass	Pass	0.965076	rs13015258	rs4500960*	0.823	rs13015258	1	Pass	Pass	Pass	2	0	Y	NA	Y	No
ukbppp	Olink	OID31395	NA	OID31395	DTNB_O60941_OID31395_v1_Oncology_II--Primarysclerosingcholangitis.ieu-a-1112	DTNB_O60941_OID31395_v1_Oncology_II	DTNB	O60941	ENSG00000138101	Dystrobrevin beta	Primarysclerosingcholangitis.ieu-a-1112	Primary sclerosing cholangitis	Gastrointestinal	14890	2871	Wald ratio	1	-2.87129	0.822262	0.000479521	0.0361631	-4.48293	-1.25966	0.0566257	0.0113003	0.283751	NA	NA	NA	NA	NA	NA	NA	NA	NA	NA	NA	NA	NA	NA	NA	NA	NA	NA	NA	NA	NA	NA	NA	NA	NA	NA	NA	NA	NA	NA	NA	0.00104605	0.000856823	TRUE	0.754755	Pass	NA	NA	NA	Pass	Pass	0.811431	unconditioned	unconditioned	0.2028	rs6743988/rs35170384/rs185890677/rs144199742/rs7593285/rs35456752/rs12617014/rs12474148/rs12619793/rs55751457/rs7593404/rs6756654/rs11690938/rs71439186/rs11678268/rs11897088/rs58786481/rs57481215/rs10865366/rs12621584/rs2559097	0.0795/0.0783/0.0782/0.0782/0.0687/0.059/0.059/0.0588/0.0588/0.0588/0.0581/0.0293/0.0269/0.0264/0.0242/0.0234/0.0225/0.0217/0.0147/0.0145/0.0122	Pass	No	Pass	0	1	Y	NA	Y	No
ukbppp	Olink	OID31394	NA	OID31394	DUSP13_Q6B8I1_OID31394_v1_Oncology_II--ApolipoproteinA1.ieu-b-107	DUSP13_Q6B8I1_OID31394_v1_Oncology_II	DUSP13	Q6B8I1	ENSG00000079393	Dual specificity protein phosphatase 13 isoform A	ApolipoproteinA1.ieu-b-107	Apolipoprotein A1	Biomarker	393193	NA	Wald ratio	1	0.033461	0.0075129	8.43611e-06	0.00127818	0.0187357	0.0481863	1.03403	1.01891	1.04937	NA	NA	NA	NA	NA	NA	NA	NA	NA	NA	NA	NA	NA	NA	NA	NA	NA	NA	NA	NA	NA	NA	NA	NA	NA	NA	NA	NA	NA	NA	NA	0.0351282	5.04694e-05	TRUE	1.97184e-227	Pass	NA	NA	NA	Pass	Pass	0.93371	unconditioned	unconditioned	0.8964	rs6480771	0.9971	Pass	Pass	Pass	3	0	Y	NA	N	No
ukbppp	Olink	OID31394	NA	OID31394	DUSP13_Q6B8I1_OID31394_v1_Oncology_II--Atrialfibrillation.ebi-a-GCST006414	DUSP13_Q6B8I1_OID31394_v1_Oncology_II	DUSP13	Q6B8I1	ENSG00000079393	Dual specificity protein phosphatase 13 isoform A	Atrialfibrillation.ebi-a-GCST006414	Atrial fibrillation	Cardiovascular	1030836	60620	Wald ratio	1	0.143621	0.0256332	2.10745e-08	5.81447e-06	0.0933802	0.193862	1.15445	1.09788	1.21393	NA	NA	NA	NA	NA	NA	NA	NA	NA	NA	NA	NA	NA	NA	NA	NA	NA	NA	NA	NA	NA	NA	NA	NA	NA	NA	NA	NA	NA	NA	NA	0.0351282	3.07648e-05	TRUE	4.4e-243	Pass	NA	NA	NA	Pass	Pass	0.971065	unconditioned	unconditioned	0.9997	rs6480771	0.9947	Pass	Pass	Pass	4	0	Y	NA	N	Pass
ukbppp	Olink	OID31394	NA	OID31394	DUSP13_Q6B8I1_OID31394_v1_Oncology_II--Bodyfatmass.ukb-b-19393	DUSP13_Q6B8I1_OID31394_v1_Oncology_II	DUSP13	Q6B8I1	ENSG00000079393	Dual specificity protein phosphatase 13 isoform A	Bodyfatmass.ukb-b-19393	Body fat mass	Anthropometry	454137	NA	Wald ratio	1	-0.0457455	0.00747811	9.52041e-10	3.32811e-07	-0.0604025	-0.0310884	0.955285	0.941386	0.96939	NA	NA	NA	NA	NA	NA	NA	NA	NA	NA	NA	NA	NA	NA	NA	NA	NA	NA	NA	NA	NA	NA	NA	NA	NA	NA	NA	NA	NA	NA	NA	0.0351282	8.24025e-05	TRUE	5.94889e-225	Pass	NA	NA	NA	Pass	Pass	0.949516	unconditioned	unconditioned	0.9998	rs6480771	0.9866	Pass	Pass	Pass	0	4	Y	NA	N	Pass
ukbppp	Olink	OID31394	NA	OID31394	DUSP13_Q6B8I1_OID31394_v1_Oncology_II--Bodyfatpercentage.ukb-b-8909	DUSP13_Q6B8I1_OID31394_v1_Oncology_II	DUSP13	Q6B8I1	ENSG00000079393	Dual specificity protein phosphatase 13 isoform A	Bodyfatpercentage.ukb-b-8909	Body fat percentage	Anthropometry	454633	NA	Wald ratio	1	-0.0369855	0.0059002	3.64496e-10	1.34871e-07	-0.0485499	-0.0254211	0.96369	0.95261	0.974899	NA	NA	NA	NA	NA	NA	NA	NA	NA	NA	NA	NA	NA	NA	NA	NA	NA	NA	NA	NA	NA	NA	NA	NA	NA	NA	NA	NA	NA	NA	NA	0.0351282	8.64771e-05	TRUE	2.0163e-224	Pass	NA	NA	NA	Pass	Pass	0.972974	unconditioned	unconditioned	1	rs6480771	0.9849	Pass	Pass	Pass	0	4	Y	NA	N	Pass
ukbppp	Olink	OID31394	NA	OID31394	DUSP13_Q6B8I1_OID31394_v1_Oncology_II--BMI.30124842	DUSP13_Q6B8I1_OID31394_v1_Oncology_II	DUSP13	Q6B8I1	ENSG00000079393	Dual specificity protein phosphatase 13 isoform A	BMI.30124842	Body mass index	Anthropometry	681275	NA	Wald ratio	1	-0.0339263	0.00678526	5.73303e-07	0.000118545	-0.0472254	-0.0206272	0.966643	0.953872	0.979584	NA	NA	NA	NA	NA	NA	NA	NA	NA	NA	NA	NA	NA	NA	NA	NA	NA	NA	NA	NA	NA	NA	NA	NA	NA	NA	NA	NA	NA	NA	NA	0.0351282	3.6864e-05	TRUE	7.12866e-238	Pass	NA	NA	NA	Pass	Pass	0.515211	unconditioned	rs10824218*	0.9517	rs6480771	0.9923	No	Pass	Pass	0	4	Y	NA	N	No
ukbppp	Olink	OID31394	NA	OID31394	DUSP13_Q6B8I1_OID31394_v1_Oncology_II--HDL.34887591	DUSP13_Q6B8I1_OID31394_v1_Oncology_II	DUSP13	Q6B8I1	ENSG00000079393	Dual specificity protein phosphatase 13 isoform A	HDL.34887591	High density lipoprotein cholesterol levels	Biomarker	1320016	NA	Wald ratio	1	0.0329479	0.00525737	3.68086e-10	1.35934e-07	0.0226435	0.0432523	1.0335	1.0229	1.0442	NA	NA	NA	NA	NA	NA	NA	NA	NA	NA	NA	NA	NA	NA	NA	NA	NA	NA	NA	NA	NA	NA	NA	NA	NA	NA	NA	NA	NA	NA	NA	0.0351282	2.97531e-05	TRUE	5.18425e-245	Pass	NA	NA	NA	Pass	Pass	0.992907	unconditioned	unconditioned	1	rs6480771	0.9991	Pass	Pass	Pass	4	0	Y	NA	N	Pass
ukbppp	Olink	OID31394	NA	OID31394	DUSP13_Q6B8I1_OID31394_v1_Oncology_II--Hipcircumference.ukb-b-15590	DUSP13_Q6B8I1_OID31394_v1_Oncology_II	DUSP13	Q6B8I1	ENSG00000079393	Dual specificity protein phosphatase 13 isoform A	Hipcircumference.ukb-b-15590	Hip circumference	Anthropometry	462117	NA	Wald ratio	1	-0.0333526	0.00762863	1.23093e-05	0.00177685	-0.0483047	-0.0184005	0.967197	0.952843	0.981768	NA	NA	NA	NA	NA	NA	NA	NA	NA	NA	NA	NA	NA	NA	NA	NA	NA	NA	NA	NA	NA	NA	NA	NA	NA	NA	NA	NA	NA	NA	NA	0.0351282	4.14669e-05	TRUE	8.73911e-232	Pass	NA	NA	NA	Pass	Pass	0.751177	unconditioned	rs12254441	0.9035	rs6480771	0.99	No	Pass	Pass	0	3	Y	NA	N	No
ukbppp	Olink	OID31394	NA	OID31394	DUSP13_Q6B8I1_OID31394_v1_Oncology_II--logTG.34887591	DUSP13_Q6B8I1_OID31394_v1_Oncology_II	DUSP13	Q6B8I1	ENSG00000079393	Dual specificity protein phosphatase 13 isoform A	logTG.34887591	Triglycerides	Biomarker	1320016	NA	Wald ratio	1	-0.0247475	0.00523177	2.24273e-06	0.000400484	-0.0350017	-0.0144932	0.975556	0.965604	0.985611	NA	NA	NA	NA	NA	NA	NA	NA	NA	NA	NA	NA	NA	NA	NA	NA	NA	NA	NA	NA	NA	NA	NA	NA	NA	NA	NA	NA	NA	NA	NA	0.0351282	1.69521e-05	TRUE	1.49728e-248	Pass	NA	NA	NA	Pass	Pass	0.983258	unconditioned	rs35173595*	0.9778	rs6480771	0.9988	Pass	Pass	Pass	0	4	Y	NA	N	No
ukbppp	Olink	OID31394	NA	OID31394	DUSP13_Q6B8I1_OID31394_v1_Oncology_II--Waistcircumference.ukb-b-9405	DUSP13_Q6B8I1_OID31394_v1_Oncology_II	DUSP13	Q6B8I1	ENSG00000079393	Dual specificity protein phosphatase 13 isoform A	Waistcircumference.ukb-b-9405	Waist circumference	Anthropometry	462166	NA	Wald ratio	1	-0.0348138	0.00684576	3.66736e-07	7.92868e-05	-0.0482315	-0.0213961	0.965785	0.952913	0.978831	NA	NA	NA	NA	NA	NA	NA	NA	NA	NA	NA	NA	NA	NA	NA	NA	NA	NA	NA	NA	NA	NA	NA	NA	NA	NA	NA	NA	NA	NA	NA	0.0351282	5.59182e-05	TRUE	3.43276e-229	Pass	NA	NA	NA	Pass	Pass	0.87764	unconditioned	unconditioned	0.9854	rs6480771	0.9838	Pass	Pass	Pass	0	4	Y	NA	N	No
ukbppp	Olink	OID31394	NA	OID31394	DUSP13_Q6B8I1_OID31394_v1_Oncology_II--Weight.ukb-b-11842	DUSP13_Q6B8I1_OID31394_v1_Oncology_II	DUSP13	Q6B8I1	ENSG00000079393	Dual specificity protein phosphatase 13 isoform A	Weight.ukb-b-11842	Weight	Anthropometry	461632	NA	Wald ratio	1	-0.0345908	0.00664111	1.90284e-07	4.28976e-05	-0.0476074	-0.0215742	0.966001	0.953508	0.978657	NA	NA	NA	NA	NA	NA	NA	NA	NA	NA	NA	NA	NA	NA	NA	NA	NA	NA	NA	NA	NA	NA	NA	NA	NA	NA	NA	NA	NA	NA	NA	0.0351282	5.87715e-05	TRUE	1.05423e-228	Pass	NA	NA	NA	Pass	Pass	0.176554	unconditioned	rs12254441	0.9881	rs6480771	0.9887	No	Pass	Pass	0	4	Y	NA	N	No
ukbppp	Olink	OID20918	NA	OID20918	EBAG9_O00559_OID20918_v1_Neurology--ApolipoproteinB.ieu-b-108	EBAG9_O00559_OID20918_v1_Neurology	EBAG9	O00559	ENSG00000147654	Receptor-binding cancer antigen expressed on SiSo cells	ApolipoproteinB.ieu-b-108	Apolipoprotein B	Biomarker	439214	NA	Wald ratio	1	-0.119476	0.0311266	0.000123836	0.012638	-0.180485	-0.0584683	0.887385	0.834866	0.943208	NA	NA	NA	NA	NA	NA	NA	NA	NA	NA	NA	NA	NA	NA	NA	NA	NA	NA	NA	NA	NA	NA	NA	NA	NA	NA	NA	NA	NA	NA	NA	0.00235717	3.36789e-05	TRUE	4.64836e-14	Pass	NA	NA	NA	Pass	Pass	0.818502	unconditioned	unconditioned	0.4174	rs2022934/rs2703386/rs7818726/rs2844231	0.3054/0.2599/0.2213/0.2132	Pass	No	Pass	0	1	Y	NA	Y	No
ukbppp	Olink	OID20918	NA	OID20918	EBAG9_O00559_OID20918_v1_Neurology--LDL.34887591	EBAG9_O00559_OID20918_v1_Neurology	EBAG9	O00559	ENSG00000147654	Receptor-binding cancer antigen expressed on SiSo cells	LDL.34887591	Low density lipoprotein cholesterol levels	Biomarker	1320016	NA	Wald ratio	1	-0.0807803	0.0210902	0.000128028	0.0129612	-0.122117	-0.0394434	0.922396	0.885045	0.961324	NA	NA	NA	NA	NA	NA	NA	NA	NA	NA	NA	NA	NA	NA	NA	NA	NA	NA	NA	NA	NA	NA	NA	NA	NA	NA	NA	NA	NA	NA	NA	0.00235717	1.11142e-05	TRUE	3.03522e-16	Pass	NA	NA	NA	Pass	Pass	0.829032	unconditioned	unconditioned	0.3982	rs2022934/rs2703386/rs7818726/rs2844231	0.322/0.2314/0.2275/0.2189	Pass	No	Pass	0	1	Y	NA	Y	No
ukbppp	Olink	OID30224	NA	OID30224	EDN1_P05305_OID30224_v1_Cardiometabolic_II--AscendingAortaDiameter.34837083	EDN1_P05305_OID30224_v1_Cardiometabolic_II	EDN1	P05305	ENSG00000078401	Endothelin-1	AscendingAortaDiameter.34837083	Ascending aorta diameter	Cardiovascular	33637	NA	Wald ratio	1	-0.124462	0.0272863	5.08266e-06	0.000821166	-0.177943	-0.0709811	0.882972	0.83699	0.931479	NA	NA	NA	NA	NA	NA	NA	NA	NA	NA	NA	NA	NA	NA	NA	NA	NA	NA	NA	NA	NA	NA	NA	NA	NA	NA	NA	NA	NA	NA	NA	0.0269082	0.000585915	TRUE	2.277e-74	Pass	NA	NA	NA	Pass	Pass	0.552739	rs571803515	unconditioned	1	rs2070699/rs1630736	0.7347/0.2653	No	Pass	Pass	0	1	Y	NA	Y	No
ukbppp	Olink	OID30224	NA	OID30224	EDN1_P05305_OID30224_v1_Cardiometabolic_II--PP.30224653	EDN1_P05305_OID30224_v1_Cardiometabolic_II	EDN1	P05305	ENSG00000078401	Endothelin-1	PP.30224653	Pulse pressure	Cardiovascular	757601	NA	Wald ratio	1	0.420089	0.0908599	3.77352e-06	0.000630536	0.242004	0.598175	1.5221	1.2738	1.8188	NA	NA	NA	NA	NA	NA	NA	NA	NA	NA	NA	NA	NA	NA	NA	NA	NA	NA	NA	NA	NA	NA	NA	NA	NA	NA	NA	NA	NA	NA	NA	0.0269082	2.81825e-05	TRUE	9.23791e-179	Pass	NA	NA	NA	Pass	Pass	0.63824	rs5370	rs1630736	0.9106	rs5370	0.9981	No	Pass	Pass	1	0	Y	NA	Y	No
ukbppp	Olink	OID30224	NA	OID30224	EDN1_P05305_OID30224_v1_Cardiometabolic_II--SBP.30224653	EDN1_P05305_OID30224_v1_Cardiometabolic_II	EDN1	P05305	ENSG00000078401	Endothelin-1	SBP.30224653	Systolic blood pressure	Cardiovascular	757601	NA	Wald ratio	1	0.583049	0.133899	1.33435e-05	0.00191015	0.320607	0.84549	1.79149	1.37796	2.32912	NA	NA	NA	NA	NA	NA	NA	NA	NA	NA	NA	NA	NA	NA	NA	NA	NA	NA	NA	NA	NA	NA	NA	NA	NA	NA	NA	NA	NA	NA	NA	0.0269082	2.50294e-05	TRUE	1.95197e-179	Pass	NA	NA	NA	Pass	Pass	0.608285	rs5370	unconditioned	0.833	rs5370	0.9981	No	Pass	Pass	1	0	Y	NA	Y	No
ukbppp	Olink	OID31460	NA	OID31460	EFCAB14_O75071_OID31460_v1_Oncology_II--Hypertension.ukb-b-14057	EFCAB14_O75071_OID31460_v1_Oncology_II	EFCAB14	O75071	ENSG00000159658	EF-hand calcium-binding domain-containing protein 14	Hypertension.ukb-b-14057	Hypertension	Cardiovascular	343202	119731	Wald ratio	1	-0.0442424	0.0105556	2.77282e-05	0.00357323	-0.0649314	-0.0235534	0.956722	0.937132	0.976722	NA	NA	NA	NA	NA	NA	NA	NA	NA	NA	NA	NA	NA	NA	NA	NA	NA	NA	NA	NA	NA	NA	NA	NA	NA	NA	NA	NA	NA	NA	NA	0.00396029	5.11322e-05	TRUE	1.14595e-22	Pass	NA	NA	NA	Pass	Pass	0.836837	rs3737729	unconditioned	0.8921	rs1595897/rs1595896/rs11211353/rs3737729/rs12029031/rs10890412/rs1440484/rs10890413/rs11211340/rs11211339	0.4554/0.288/0.102/0.0238/0.0177/0.0155/0.0153/0.0152/0.01/0.0099	Pass	Pass	Pass	0	1	Y	NA	Y	No
ukbppp	Olink	OID20414	NA	OID20414	EFEMP1_Q12805_OID20414_v1_Cardiometabolic--asatadjbmi3.35773277	EFEMP1_Q12805_OID20414_v1_Cardiometabolic	EFEMP1	Q12805	ENSG00000115380	EGF-containing fibulin-like extracellular matrix protein 1	asatadjbmi3.35773277	Abdominal subcutaneous adipose tissue adjusted for BMI and height (ASATadj)	Metabolic/endocrine	39076	NA	Inverse variance weighted	2	-0.164876	0.0363724	5.81524e-06	0.000922179	-0.236166	-0.093586	0.847999	0.78965	0.91066	0.227055	1	0.633716	0	NA	NA	NA	NA	NA	NA	NA	NA	NA	NA	NA	NA	NA	NA	NA	NA	NA	NA	NA	NA	NA	NA	NA	NA	NA	NA	NA	0.0237579	0.00047648	TRUE	3.41153e-72	Pass	Pass	NA	NA	Pass	Pass	0.967579	unconditioned	unconditioned	0.9324	rs59985551/rs3791679	0.5234/0.4766	Pass	Pass	Pass	0	3	Y	NA	N	No
ukbppp	Olink	OID20414	NA	OID20414	EFEMP1_Q12805_OID20414_v1_Cardiometabolic--Bodyfatmass.ukb-b-19393	EFEMP1_Q12805_OID20414_v1_Cardiometabolic	EFEMP1	Q12805	ENSG00000115380	EGF-containing fibulin-like extracellular matrix protein 1	Bodyfatmass.ukb-b-19393	Body fat mass	Anthropometry	454137	NA	Inverse variance weighted	2	-0.0683133	0.00992344	5.81802e-12	2.79589e-09	-0.0877632	-0.0488634	0.933968	0.915978	0.952311	0.0227965	1	0.879987	0	NA	NA	NA	NA	NA	NA	NA	NA	NA	NA	NA	NA	NA	NA	NA	NA	NA	NA	NA	NA	NA	NA	NA	NA	NA	NA	NA	0.0237579	0.000104229	TRUE	6.04162e-146	Pass	Pass	NA	NA	Pass	Pass	0.997899	unconditioned	unconditioned	1	rs59985551/rs3791679	0.5067/0.4933	Pass	Pass	Pass	0	4	Y	NA	N	Pass
ukbppp	Olink	OID20414	NA	OID20414	EFEMP1_Q12805_OID20414_v1_Cardiometabolic--BMI.30124842	EFEMP1_Q12805_OID20414_v1_Cardiometabolic	EFEMP1	Q12805	ENSG00000115380	EGF-containing fibulin-like extracellular matrix protein 1	BMI.30124842	Body mass index	Anthropometry	681275	NA	Inverse variance weighted	2	0.0394792	0.00815226	1.28069e-06	0.000243101	0.0235007	0.0554576	1.04027	1.02378	1.05702	0.00461899	1	0.945815	0	NA	NA	NA	NA	NA	NA	NA	NA	NA	NA	NA	NA	NA	NA	NA	NA	NA	NA	NA	NA	NA	NA	NA	NA	NA	NA	NA	0.0237579	3.4138e-05	TRUE	2.44596e-158	Pass	Pass	NA	NA	Pass	Pass	0.995247	unconditioned	unconditioned	0.9588	rs3791679	1	Pass	Pass	Pass	2	0	Y	NA	N	No
ukbppp	Olink	OID20414	NA	OID20414	EFEMP1_Q12805_OID20414_v1_Cardiometabolic--Carpaltunnelsyndrome.ukb-b-3965	EFEMP1_Q12805_OID20414_v1_Cardiometabolic	EFEMP1	Q12805	ENSG00000115380	EGF-containing fibulin-like extracellular matrix protein 1	Carpaltunnelsyndrome.ukb-b-3965	Carpal tunnel syndrome	Musculoskeletal	463010	8289	Inverse variance weighted	2	0.00899962	0.00224635	6.16693e-05	0.00719046	0.00459678	0.0134025	1.00904	1.00461	1.01349	2.5643	1	0.109301	0.610029	NA	NA	NA	NA	NA	NA	NA	NA	NA	NA	NA	NA	NA	NA	NA	NA	NA	NA	NA	NA	NA	NA	NA	NA	NA	NA	NA	0.0237579	9.44211e-05	TRUE	4.08419e-147	Pass	Pass	NA	NA	Pass	Pass	0.981093	unconditioned	unconditioned	1	rs3791679/rs59985551	0.7354/0.2646	Pass	Pass	Pass	3	0	Y	NA	N	No
ukbppp	Olink	OID20414	NA	OID20414	EFEMP1_Q12805_OID20414_v1_Cardiometabolic--Forcedexpiratoryvolumein1secondFEV1.ukb-b-19657	EFEMP1_Q12805_OID20414_v1_Cardiometabolic	EFEMP1	Q12805	ENSG00000115380	EGF-containing fibulin-like extracellular matrix protein 1	Forcedexpiratoryvolumein1secondFEV1.ukb-b-19657	Forced expiratory volume in 1-second (FEV1)	Respiratory	421986	NA	Inverse variance weighted	2	-0.137984	0.0113334	4.22541e-34	7.94126e-31	-0.160197	-0.11577	0.871113	0.851976	0.89068	1.64757	1	0.19929	0.393047	NA	NA	NA	NA	NA	NA	NA	NA	NA	NA	NA	NA	NA	NA	NA	NA	NA	NA	NA	NA	NA	NA	NA	NA	NA	NA	NA	0.0237579	0.000582325	TRUE	4.92849e-119	Pass	Pass	NA	NA	Pass	Pass	0.999083	unconditioned	unconditioned	1	rs3791679/rs59985551	0.7724/0.2276	Pass	Pass	Pass	0	4	Y	NA	N	Pass
ukbppp	Olink	OID20414	NA	OID20414	EFEMP1_Q12805_OID20414_v1_Cardiometabolic--ForcedvitalcapacityFVC.ukb-a-336	EFEMP1_Q12805_OID20414_v1_Cardiometabolic	EFEMP1	Q12805	ENSG00000115380	EGF-containing fibulin-like extracellular matrix protein 1	ForcedvitalcapacityFVC.ukb-a-336	Forced vital capacity (FVC)	Respiratory	307638	NA	Inverse variance weighted	2	0.180892	0.0100718	3.98201e-72	1.64318e-68	0.161152	0.200633	1.19829	1.17486	1.22218	0.81102	1	0.367819	0	NA	NA	NA	NA	NA	NA	NA	NA	NA	NA	NA	NA	NA	NA	NA	NA	NA	NA	NA	NA	NA	NA	NA	NA	NA	NA	NA	0.0237579	0.00105019	TRUE	5.69005e-102	Pass	Pass	NA	NA	Pass	Pass	0.998945	unconditioned	unconditioned	1	rs59985551/rs3791679	0.5755/0.4245	Pass	Pass	Pass	4	0	Y	NA	N	Pass
ukbppp	Olink	OID20414	NA	OID20414	EFEMP1_Q12805_OID20414_v1_Cardiometabolic--Hipcircumference.ukb-b-15590	EFEMP1_Q12805_OID20414_v1_Cardiometabolic	EFEMP1	Q12805	ENSG00000115380	EGF-containing fibulin-like extracellular matrix protein 1	Hipcircumference.ukb-b-15590	Hip circumference	Anthropometry	462117	NA	Inverse variance weighted	2	-0.0735495	0.0101257	3.76875e-13	2.16128e-10	-0.0933959	-0.053703	0.92909	0.910833	0.947714	0.0209134	1	0.885015	0	NA	NA	NA	NA	NA	NA	NA	NA	NA	NA	NA	NA	NA	NA	NA	NA	NA	NA	NA	NA	NA	NA	NA	NA	NA	NA	NA	0.0237579	0.000114139	TRUE	3.54261e-145	Pass	Pass	NA	NA	Pass	Pass	0.997727	unconditioned	unconditioned	1	rs59985551/rs3791679	0.533/0.467	Pass	Pass	Pass	0	4	Y	NA	N	Pass
ukbppp	Olink	OID20414	NA	OID20414	EFEMP1_Q12805_OID20414_v1_Cardiometabolic--IGF1.GCST90019511	EFEMP1_Q12805_OID20414_v1_Cardiometabolic	EFEMP1	Q12805	ENSG00000115380	EGF-containing fibulin-like extracellular matrix protein 1	IGF1.GCST90019511	IGF-1	Biomarker	363228	NA	Inverse variance weighted	2	0.0687779	0.0152265	6.27252e-06	0.000987271	0.038934	0.0986219	1.0712	1.0397	1.10365	1.5161	1	0.218211	0.340412	NA	NA	NA	NA	NA	NA	NA	NA	NA	NA	NA	NA	NA	NA	NA	NA	NA	NA	NA	NA	NA	NA	NA	NA	NA	NA	NA	0.0237579	9.16177e-05	TRUE	9.6462e-145	Pass	Pass	NA	NA	Pass	Pass	0.994706	unconditioned	unconditioned	0.9996	rs3791679/rs59985551	0.7574/0.2426	Pass	Pass	Pass	3	0	Y	NA	N	No
ukbppp	Olink	OID20414	NA	OID20414	EFEMP1_Q12805_OID20414_v1_Cardiometabolic--ALLOA.GCST007093	EFEMP1_Q12805_OID20414_v1_Cardiometabolic	EFEMP1	Q12805	ENSG00000115380	EGF-containing fibulin-like extracellular matrix protein 1	ALLOA.GCST007093	Osteoarthritis	Musculoskeletal	455221	77052	Inverse variance weighted	2	-0.150461	0.0281914	9.4436e-08	2.29818e-05	-0.205716	-0.0952058	0.860311	0.814064	0.909186	0.201328	1	0.653651	0	NA	NA	NA	NA	NA	NA	NA	NA	NA	NA	NA	NA	NA	NA	NA	NA	NA	NA	NA	NA	NA	NA	NA	NA	NA	NA	NA	0.0237579	6.33452e-05	TRUE	1.81832e-150	Pass	Pass	NA	NA	Pass	Pass	0.995571	unconditioned	unconditioned	0.9975	rs3791679/rs59985551	0.5771/0.4229	Pass	Pass	Pass	0	3	Y	NA	N	No
ukbppp	Olink	OID20414	NA	OID20414	EFEMP1_Q12805_OID20414_v1_Cardiometabolic--Waistcircumference.ukb-b-9405	EFEMP1_Q12805_OID20414_v1_Cardiometabolic	EFEMP1	Q12805	ENSG00000115380	EGF-containing fibulin-like extracellular matrix protein 1	Waistcircumference.ukb-b-9405	Waist circumference	Anthropometry	462166	NA	Inverse variance weighted	2	-0.041423	0.00909191	5.21298e-06	0.000837873	-0.0592432	-0.0236029	0.959423	0.942478	0.976673	0.00580904	1	0.939246	0	NA	NA	NA	NA	NA	NA	NA	NA	NA	NA	NA	NA	NA	NA	NA	NA	NA	NA	NA	NA	NA	NA	NA	NA	NA	NA	NA	0.0237579	4.47176e-05	TRUE	3.39134e-153	Pass	Pass	NA	NA	Pass	Pass	0.952756	unconditioned	unconditioned	0.8811	rs3791679/rs59985551	0.5373/0.4627	Pass	Pass	Pass	0	3	Y	NA	N	No
ukbppp	Olink	OID20414	NA	OID20414	EFEMP1_Q12805_OID20414_v1_Cardiometabolic--Weight.ukb-b-11842	EFEMP1_Q12805_OID20414_v1_Cardiometabolic	EFEMP1	Q12805	ENSG00000115380	EGF-containing fibulin-like extracellular matrix protein 1	Weight.ukb-b-11842	Weight	Anthropometry	461632	NA	Inverse variance weighted	2	-0.0930227	0.00880977	4.61379e-26	6.03993e-23	-0.11029	-0.0757555	0.911173	0.895575	0.927043	0.831218	1	0.361921	0	NA	NA	NA	NA	NA	NA	NA	NA	NA	NA	NA	NA	NA	NA	NA	NA	NA	NA	NA	NA	NA	NA	NA	NA	NA	NA	NA	0.0237579	0.000243288	TRUE	1.31857e-135	Pass	Pass	NA	NA	Pass	Pass	0.998815	unconditioned	unconditioned	1	rs59985551/rs3791679	0.5747/0.4253	Pass	Pass	Pass	0	4	Y	NA	N	Pass
ukbppp	Olink	OID21125	NA	OID21125	EFNA1_P20827_OID21125_v1_Neurology--asatadjbmi3.35773277	EFNA1_P20827_OID21125_v1_Neurology	EFNA1	P20827	ENSG00000169242	Ephrin-A1	asatadjbmi3.35773277	Abdominal subcutaneous adipose tissue adjusted for BMI and height (ASATadj)	Metabolic/endocrine	39076	NA	Wald ratio	1	-0.0971211	0.0232481	2.94601e-05	0.00375058	-0.142687	-0.0515549	0.907446	0.867025	0.949752	NA	NA	NA	NA	NA	NA	NA	NA	NA	NA	NA	NA	NA	NA	NA	NA	NA	NA	NA	NA	NA	NA	NA	NA	NA	NA	NA	NA	NA	NA	NA	0.0400358	0.000444077	TRUE	7.61918e-132	Pass	NA	NA	NA	Pass	Pass	0.922392	unconditioned	unconditioned	0.7972	rs4390169/rs4745	0.6275/0.3725	Pass	No	Pass	0	1	Y	NA	Y	No
ukbppp	Olink	OID21125	NA	OID21125	EFNA1_P20827_OID21125_v1_Neurology--asatGfatRatio.35773277	EFNA1_P20827_OID21125_v1_Neurology	EFNA1	P20827	ENSG00000169242	Ephrin-A1	asatGfatRatio.35773277	Abdominal subcutaneous adipose tissue and gluteofemoral adipose tissue ratio (ASAT/GFAT)	Metabolic/endocrine	39076	NA	Wald ratio	1	-0.101096	0.0226812	8.30208e-06	0.00126173	-0.145551	-0.0566405	0.903847	0.864546	0.944934	NA	NA	NA	NA	NA	NA	NA	NA	NA	NA	NA	NA	NA	NA	NA	NA	NA	NA	NA	NA	NA	NA	NA	NA	NA	NA	NA	NA	NA	NA	NA	0.0400358	0.000486414	TRUE	1.91178e-130	Pass	NA	NA	NA	Pass	Pass	0.937043	unconditioned	unconditioned	0.957	rs4390169/rs4745	0.6992/0.3008	Pass	Pass	Pass	0	1	Y	NA	Y	No
ukbppp	Olink	OID21125	NA	OID21125	EFNA1_P20827_OID21125_v1_Neurology--ApolipoproteinB.ieu-b-108	EFNA1_P20827_OID21125_v1_Neurology	EFNA1	P20827	ENSG00000169242	Ephrin-A1	ApolipoproteinB.ieu-b-108	Apolipoprotein B	Biomarker	439214	NA	Wald ratio	1	-0.0300674	0.00675214	8.46718e-06	0.00128067	-0.0433016	-0.0168332	0.97038	0.957623	0.983308	NA	NA	NA	NA	NA	NA	NA	NA	NA	NA	NA	NA	NA	NA	NA	NA	NA	NA	NA	NA	NA	NA	NA	NA	NA	NA	NA	NA	NA	NA	NA	0.0400358	4.51287e-05	TRUE	3.40535e-263	Pass	NA	NA	NA	Pass	Pass	0.948044	unconditioned	unconditioned	0.9651	rs4390169/rs4745	0.7569/0.2431	Pass	Pass	Pass	0	1	Y	NA	Y	No
ukbppp	Olink	OID21125	NA	OID21125	EFNA1_P20827_OID21125_v1_Neurology--LDL.34887591	EFNA1_P20827_OID21125_v1_Neurology	EFNA1	P20827	ENSG00000169242	Ephrin-A1	LDL.34887591	Low density lipoprotein cholesterol levels	Biomarker	1320016	NA	Wald ratio	1	-0.0329803	0.00452224	3.03315e-13	1.76071e-10	-0.0418439	-0.0241167	0.967558	0.959019	0.976172	NA	NA	NA	NA	NA	NA	NA	NA	NA	NA	NA	NA	NA	NA	NA	NA	NA	NA	NA	NA	NA	NA	NA	NA	NA	NA	NA	NA	NA	NA	NA	0.0400358	4.02924e-05	TRUE	3.11238e-277	Pass	NA	NA	NA	Pass	Pass	0.996424	unconditioned	unconditioned	1	rs4390169/rs4745	0.8927/0.1073	Pass	Pass	Pass	0	1	Y	NA	Y	Pass
ukbppp	Olink	OID21125	NA	OID21125	EFNA1_P20827_OID21125_v1_Neurology--nonHDL.34887591	EFNA1_P20827_OID21125_v1_Neurology	EFNA1	P20827	ENSG00000169242	Ephrin-A1	nonHDL.34887591	Non-HDL cholesterol levels	Biomarker	1320016	NA	Wald ratio	1	-0.0322073	0.00531284	1.34303e-09	4.63516e-07	-0.0426205	-0.0217942	0.968306	0.958275	0.978442	NA	NA	NA	NA	NA	NA	NA	NA	NA	NA	NA	NA	NA	NA	NA	NA	NA	NA	NA	NA	NA	NA	NA	NA	NA	NA	NA	NA	NA	NA	NA	0.0400358	2.7843e-05	TRUE	3.06219e-280	Pass	NA	NA	NA	Pass	Pass	0.897586	unconditioned	unconditioned	1	rs4390169/rs4745	0.7346/0.2654	Pass	Pass	Pass	0	1	Y	NA	Y	Pass
ukbppp	Olink	OID21125	NA	OID21125	EFNA1_P20827_OID21125_v1_Neurology--TC.34887591	EFNA1_P20827_OID21125_v1_Neurology	EFNA1	P20827	ENSG00000169242	Ephrin-A1	TC.34887591	Total cholesterol levels	Biomarker	1320016	NA	Wald ratio	1	-0.0289488	0.00436188	3.20655e-11	1.37397e-08	-0.0374981	-0.0203995	0.971466	0.963196	0.979807	NA	NA	NA	NA	NA	NA	NA	NA	NA	NA	NA	NA	NA	NA	NA	NA	NA	NA	NA	NA	NA	NA	NA	NA	NA	NA	NA	NA	NA	NA	NA	0.0400358	3.33656e-05	TRUE	7.77924e-279	Pass	NA	NA	NA	Pass	Pass	0.988717	unconditioned	unconditioned	1	rs4390169/rs4745	0.7704/0.2296	Pass	Pass	Pass	0	1	Y	NA	Y	Pass
ukbppp	Olink	OID21125	NA	OID21125	EFNA1_P20827_OID21125_v1_Neurology--Urate.GCST90019524	EFNA1_P20827_OID21125_v1_Neurology	EFNA1	P20827	ENSG00000169242	Ephrin-A1	Urate.GCST90019524	Urate	Metabolic/endocrine	363228	NA	Wald ratio	1	0.0665418	0.00782845	1.89591e-17	1.49179e-14	0.0511981	0.0818856	1.06881	1.05253	1.08533	NA	NA	NA	NA	NA	NA	NA	NA	NA	NA	NA	NA	NA	NA	NA	NA	NA	NA	NA	NA	NA	NA	NA	NA	NA	NA	NA	NA	NA	NA	NA	0.0400358	0.00019952	TRUE	2.66732e-240	Pass	NA	NA	NA	Pass	Pass	0.00853092	rs548212216	rs147048677	1	rs4745/rs4390169	0.5428/0.4572	No	Pass	Pass	1	0	Y	NA	Y	Pass
ukbppp	Olink	OID21125	NA	OID21125	EFNA1_P20827_OID21125_v1_Neurology--25OHD.32242144	EFNA1_P20827_OID21125_v1_Neurology	EFNA1	P20827	ENSG00000169242	Ephrin-A1	25OHD.32242144	Vitamin D	Biomarker	417580	NA	Wald ratio	1	0.0228221	0.0065028	0.00044881	0.0343659	0.0100766	0.0355676	1.02308	1.01013	1.03621	NA	NA	NA	NA	NA	NA	NA	NA	NA	NA	NA	NA	NA	NA	NA	NA	NA	NA	NA	NA	NA	NA	NA	NA	NA	NA	NA	NA	NA	NA	NA	0.0400358	2.94958e-05	TRUE	1.16375e-265	Pass	NA	NA	NA	Pass	Pass	0.0636959	rs4390169*	unconditioned	1	rs7368345/rs6693477/rs11581730/rs7548955/rs7546746/rs11264318/rs4625273/rs11264319/rs6427158/rs56112907/rs57742792/rs11264312/rs10796938/rs7365544/rs11264314/rs7366355	0.1026/0.0965/0.0785/0.0775/0.0757/0.0694/0.0644/0.0603/0.05/0.0472/0.0463/0.0446/0.0442/0.0435/0.0374/0.0341	No	Pass	Pass	1	0	Y	NA	Y	No
ukbppp	Olink	OID20698	NA	OID20698	EGF_P01133_OID20698_v1_Inflammation--ApolipoproteinB.ieu-b-108	EGF_P01133_OID20698_v1_Inflammation	EGF	P01133	ENSG00000138798	Pro-epidermal growth factor	ApolipoproteinB.ieu-b-108	Apolipoprotein B	Biomarker	439214	NA	Wald ratio	1	-0.0610456	0.0158253	0.000114564	0.0118575	-0.0920631	-0.030028	0.94078	0.912048	0.970418	NA	NA	NA	NA	NA	NA	NA	NA	NA	NA	NA	NA	NA	NA	NA	NA	NA	NA	NA	NA	NA	NA	NA	NA	NA	NA	NA	NA	NA	NA	NA	0.00888024	3.40526e-05	TRUE	2.63709e-55	Pass	NA	NA	NA	Pass	Pass	0.836831	unconditioned	unconditioned	0.4431	rs3831508/rs3796948/rs2347137/rs12649348/rs882405/rs4444903/rs10017564/rs12640600/rs2298978/rs2282784/rs3796944/rs2298983/rs2298979/rs2881559/rs2237040/rs12510173/rs12506489/rs12506702	0.1473/0.1335/0.0925/0.0856/0.0711/0.0655/0.0584/0.0379/0.035/0.0318/0.0295/0.0295/0.0291/0.0286/0.0267/0.0236/0.0191/0.0113	Pass	No	Pass	0	1	Y	NA	N	No
ukbppp	Olink	OID20698	NA	OID20698	EGF_P01133_OID20698_v1_Inflammation--LDL.34887591	EGF_P01133_OID20698_v1_Inflammation	EGF	P01133	ENSG00000138798	Pro-epidermal growth factor	LDL.34887591	Low density lipoprotein cholesterol levels	Biomarker	1320016	NA	Wald ratio	1	-0.0601779	0.0114123	1.34152e-07	3.13606e-05	-0.0825459	-0.0378098	0.941597	0.920769	0.962896	NA	NA	NA	NA	NA	NA	NA	NA	NA	NA	NA	NA	NA	NA	NA	NA	NA	NA	NA	NA	NA	NA	NA	NA	NA	NA	NA	NA	NA	NA	NA	0.00888024	2.10657e-05	TRUE	1.48065e-59	Pass	NA	NA	NA	Pass	Pass	0.844991	unconditioned	unconditioned	0.9999	rs3796948/rs2347137/rs12649348/rs882405/rs4444903/rs3796944/rs2298983/rs2282784/rs12640600/rs1860129/rs2190907/rs6533482/rs2881559/rs929446/rs2298979/rs2298978/rs2237040/rs12510173/rs12506489/rs10017564	0.1346/0.0964/0.0957/0.0804/0.0675/0.0607/0.0605/0.0571/0.0501/0.0364/0.03/0.0273/0.0249/0.024/0.0232/0.0221/0.0194/0.0189/0.0144/0.0109	Pass	Pass	Pass	0	4	Y	NA	N	No
ukbppp	Olink	OID20698	NA	OID20698	EGF_P01133_OID20698_v1_Inflammation--nonHDL.34887591	EGF_P01133_OID20698_v1_Inflammation	EGF	P01133	ENSG00000138798	Pro-epidermal growth factor	nonHDL.34887591	Non-HDL cholesterol levels	Biomarker	1320016	NA	Wald ratio	1	-0.0543592	0.0134642	5.40628e-05	0.00641617	-0.080749	-0.0279695	0.947092	0.922425	0.972418	NA	NA	NA	NA	NA	NA	NA	NA	NA	NA	NA	NA	NA	NA	NA	NA	NA	NA	NA	NA	NA	NA	NA	NA	NA	NA	NA	NA	NA	NA	NA	0.00888024	1.23472e-05	TRUE	6.0363e-61	Pass	NA	NA	NA	Pass	Pass	0.647727	unconditioned	unconditioned	0.9567	rs3796948/rs4444903/rs2347137/rs12649348/rs882405/rs12640600/rs3796944/rs2282784/rs2298983/rs2881559/rs2298978/rs12510173/rs2298979/rs2237040/rs10017564/rs12506489/rs6533482/rs3831508/rs12506702/rs12503113	0.1354/0.1331/0.0944/0.0889/0.0838/0.0806/0.0383/0.0379/0.0363/0.0308/0.0289/0.0253/0.025/0.0224/0.0216/0.0194/0.0184/0.0153/0.0124/0.0115	No	Pass	Pass	0	1	Y	NA	N	No
ukbppp	Olink	OID20698	NA	OID20698	EGF_P01133_OID20698_v1_Inflammation--TC.34887591	EGF_P01133_OID20698_v1_Inflammation	EGF	P01133	ENSG00000138798	Pro-epidermal growth factor	TC.34887591	Total cholesterol levels	Biomarker	1320016	NA	Wald ratio	1	-0.0579657	0.0110516	1.5628e-07	3.58708e-05	-0.0796269	-0.0363046	0.943682	0.923461	0.964347	NA	NA	NA	NA	NA	NA	NA	NA	NA	NA	NA	NA	NA	NA	NA	NA	NA	NA	NA	NA	NA	NA	NA	NA	NA	NA	NA	NA	NA	NA	NA	0.00888024	2.08429e-05	TRUE	1.37786e-59	Pass	NA	NA	NA	Pass	Pass	0.836712	unconditioned	unconditioned	0.9991	rs3796948/rs12649348/rs2347137/rs882405/rs4444903/rs3796944/rs2298983/rs2282784/rs3831508/rs1860129/rs2190907/rs6533482/rs2298978/rs2881559/rs2298979/rs929446/rs10017564/rs12510173/rs12640600/rs2237040/rs12506489	0.1304/0.0985/0.0931/0.0785/0.0774/0.0606/0.0566/0.056/0.0443/0.0311/0.0267/0.0264/0.025/0.0236/0.0233/0.0233/0.02/0.0196/0.0164/0.0149/0.0145	Pass	Pass	Pass	0	4	Y	NA	N	No
ukbppp	Olink	OID30229	NA	OID30229	EHD3_Q9NZN3_OID30229_v1_Cardiometabolic_II--Height.36224396	EHD3_Q9NZN3_OID30229_v1_Cardiometabolic_II	EHD3	Q9NZN3	ENSG00000013016	EH domain-containing protein 3	Height.36224396	Height	Anthropometry	4080687	NA	Wald ratio	1	0.0272675	0.00601572	5.8235e-06	0.000922718	0.0154766	0.0390583	1.02764	1.0156	1.03983	NA	NA	NA	NA	NA	NA	NA	NA	NA	NA	NA	NA	NA	NA	NA	NA	NA	NA	NA	NA	NA	NA	NA	NA	NA	NA	NA	NA	NA	NA	NA	0.0154198	5.02946e-06	TRUE	4.20698e-109	Pass	NA	NA	NA	Pass	Pass	0.0572524	rs647316*	rs546935	0.8938	rs647316	0.9999	No	Pass	Pass	1	0	Y	NA	Y	No
ukbppp	Olink	OID30301	NA	OID30301	ELN_P15502_OID30301_v1_Cardiometabolic_II--Albumin.met-d-Albumin	ELN_P15502_OID30301_v1_Cardiometabolic_II	ELN	P15502	ENSG00000049540	Elastin	Albumin.met-d-Albumin	Albumin	Biomarker	115060	NA	Wald ratio	1	0.189766	0.0490127	0.000108044	0.0113308	0.0937015	0.285831	1.20897	1.09823	1.33087	NA	NA	NA	NA	NA	NA	NA	NA	NA	NA	NA	NA	NA	NA	NA	NA	NA	NA	NA	NA	NA	NA	NA	NA	NA	NA	NA	NA	NA	NA	NA	0.00682486	0.000129986	TRUE	6.65731e-31	Pass	NA	NA	NA	Pass	Pass	0.9196	unconditioned	unconditioned	0.4702	rs17855988	1	Pass	No	Pass	1	0	Y	NA	Y	No
ukbppp	Olink	OID30301	NA	OID30301	ELN_P15502_OID30301_v1_Cardiometabolic_II--Forcedexpiratoryvolumein1secondFEV1.ukb-b-19657	ELN_P15502_OID30301_v1_Cardiometabolic_II	ELN	P15502	ENSG00000049540	Elastin	Forcedexpiratoryvolumein1secondFEV1.ukb-b-19657	Forced expiratory volume in 1-second (FEV1)	Respiratory	421986	NA	Wald ratio	1	0.112847	0.0205808	4.17941e-08	1.0779e-05	0.0725082	0.153185	1.11946	1.0752	1.16554	NA	NA	NA	NA	NA	NA	NA	NA	NA	NA	NA	NA	NA	NA	NA	NA	NA	NA	NA	NA	NA	NA	NA	NA	NA	NA	NA	NA	NA	NA	NA	0.00682486	7.12176e-05	TRUE	1.14928e-39	Pass	NA	NA	NA	Pass	Pass	0.999634	unconditioned	unconditioned	0.9992	rs17855988	1	Pass	Pass	Pass	1	0	Y	NA	Y	Pass
ukbppp	Olink	OID30301	NA	OID30301	ELN_P15502_OID30301_v1_Cardiometabolic_II--ForcedvitalcapacityFVC.ukb-a-336	ELN_P15502_OID30301_v1_Cardiometabolic_II	ELN	P15502	ENSG00000049540	Elastin	ForcedvitalcapacityFVC.ukb-a-336	Forced vital capacity (FVC)	Respiratory	307638	NA	Wald ratio	1	0.107032	0.0233312	4.48639e-06	0.00073796	0.0613023	0.152761	1.11297	1.06322	1.16505	NA	NA	NA	NA	NA	NA	NA	NA	NA	NA	NA	NA	NA	NA	NA	NA	NA	NA	NA	NA	NA	NA	NA	NA	NA	NA	NA	NA	NA	NA	NA	0.00682486	6.84043e-05	TRUE	8.21258e-39	Pass	NA	NA	NA	Pass	Pass	0.988517	unconditioned	unconditioned	0.9405	rs17855988	1	Pass	Pass	Pass	1	0	Y	NA	Y	No
ukbppp	Olink	OID30301	NA	OID30301	ELN_P15502_OID30301_v1_Cardiometabolic_II--PP.30224653	ELN_P15502_OID30301_v1_Cardiometabolic_II	ELN	P15502	ENSG00000049540	Elastin	PP.30224653	Pulse pressure	Cardiovascular	757601	NA	Wald ratio	1	1.06319	0.255527	3.17186e-05	0.00399524	0.562353	1.56402	2.89558	1.7548	4.77798	NA	NA	NA	NA	NA	NA	NA	NA	NA	NA	NA	NA	NA	NA	NA	NA	NA	NA	NA	NA	NA	NA	NA	NA	NA	NA	NA	NA	NA	NA	NA	0.00682486	2.28339e-05	TRUE	6.47749e-45	Pass	NA	NA	NA	Pass	Pass	0.193914	rs6460071	unconditioned	0.9986	rs8326/rs71539239/rs11760714/rs10949834/rs11770302/rs184014645/rs3757587/rs34346732/rs113017693/rs6460071	0.1545/0.1517/0.1147/0.1115/0.0913/0.0799/0.0714/0.0682/0.0636/0.0505	No	Pass	Pass	1	0	Y	NA	Y	No
ukbppp	Olink	OID21337	NA	OID21337	ELOA_Q14241_OID21337_v1_Oncology--Hypothyroidismmyxoedema.ukb-b-19732	ELOA_Q14241_OID21337_v1_Oncology	ELOA	Q14241	ENSG00000011007	Elongin-A	Hypothyroidismmyxoedema.ukb-b-19732	Hypothyroidism/myxoedema	Metabolic/endocrine	462933	22687	Wald ratio	1	-0.0269057	0.00525077	2.98895e-07	6.52141e-05	-0.0371972	-0.0166142	0.973453	0.963486	0.983523	NA	NA	NA	NA	NA	NA	NA	NA	NA	NA	NA	NA	NA	NA	NA	NA	NA	NA	NA	NA	NA	NA	NA	NA	NA	NA	NA	NA	NA	NA	NA	0.00387321	5.67001e-05	TRUE	3.41772e-22	Pass	NA	NA	NA	Pass	Pass	0.964804	unconditioned	unconditioned	0.9937	rs2473378/rs1737362/rs2492600/rs573361/rs2492599/rs2999566/rs586173/rs2999565/rs561733/rs671565/rs519202/rs658387	0.1371/0.1352/0.0961/0.0921/0.0831/0.0812/0.0776/0.0752/0.0637/0.0583/0.0489/0.0305	Pass	Pass	Pass	0	1	Y	NA	Y	No
ukbppp	Olink	OID30209	NA	OID30209	ENO3_P13929_OID30209_v1_Cardiometabolic_II--PP.30224653	ENO3_P13929_OID30209_v1_Cardiometabolic_II	ENO3	P13929	ENSG00000108515	Beta-enolase	PP.30224653	Pulse pressure	Cardiovascular	757601	NA	Wald ratio	1	1.02234	0.2412	2.24986e-05	0.00299068	0.549583	1.49509	2.77968	1.73253	4.45973	NA	NA	NA	NA	NA	NA	NA	NA	NA	NA	NA	NA	NA	NA	NA	NA	NA	NA	NA	NA	NA	NA	NA	NA	NA	NA	NA	NA	NA	NA	NA	0.00426602	2.3792e-05	TRUE	4.76989e-27	Pass	NA	NA	NA	Pass	Pass	0.900267	unconditioned	unconditioned	0.8009	rs2243090/rs9903826/rs34629349/rs9914087/rs238238/rs28846454	0.3348/0.2706/0.1779/0.0671/0.052/0.0484	Pass	Pass	Pass	2	0	Y	NA	N	No
ukbppp	Olink	OID30135	NA	OID30135	ENPEP_Q07075_OID30135_v1_Cardiometabolic_II--CAD.GCST90132314	ENPEP_Q07075_OID30135_v1_Cardiometabolic_II	ENPEP	Q07075	ENSG00000138792	Glutamyl aminopeptidase	CAD.GCST90132314	Coronary artery disease	Cardiovascular	1347212	181522	Wald ratio	1	-0.27815	0.0711318	9.21639e-05	0.00997978	-0.417568	-0.138732	0.757183	0.658647	0.870462	NA	NA	NA	NA	NA	NA	NA	NA	NA	NA	NA	NA	NA	NA	NA	NA	NA	NA	NA	NA	NA	NA	NA	NA	NA	NA	NA	NA	NA	NA	NA	0.00269805	1.13499e-05	TRUE	3.09511e-18	Pass	NA	NA	NA	Pass	Pass	0.947799	unconditioned	unconditioned	0.5077	rs33966350	0.9887	Pass	No	Pass	0	1	Y	PAV-High	N	No
ukbppp	Olink	OID30135	NA	OID30135	ENPEP_Q07075_OID30135_v1_Cardiometabolic_II--Hypertension.ukb-b-14057	ENPEP_Q07075_OID30135_v1_Cardiometabolic_II	ENPEP	Q07075	ENSG00000138792	Glutamyl aminopeptidase	Hypertension.ukb-b-14057	Hypertension	Cardiovascular	343202	119731	Wald ratio	1	-0.0824557	0.0124978	4.17828e-11	1.77036e-08	-0.106951	-0.05796	0.920852	0.898569	0.943688	NA	NA	NA	NA	NA	NA	NA	NA	NA	NA	NA	NA	NA	NA	NA	NA	NA	NA	NA	NA	NA	NA	NA	NA	NA	NA	NA	NA	NA	NA	NA	0.00269805	0.000126795	TRUE	1.75104e-12	Pass	NA	NA	NA	Pass	Pass	0.999202	rs33966350	rs33966350	1	rs33966350	0.9813	Pass	Pass	Pass	0	3	Y	PAV-High	N	Pass
ukbppp	Olink	OID20288	NA	OID20288	ENPP2_Q13822_OID20288_v1_Cardiometabolic--CigarettesPerDay.30643251	ENPP2_Q13822_OID20288_v1_Cardiometabolic	ENPP2	Q13822	ENSG00000136960	Ectonucleotide pyrophosphatase/phosphodiesterase family member 2	CigarettesPerDay.30643251	Cigarettes per day	Respiratory	337334	NA	Wald ratio	1	-0.0844289	0.0224051	0.000164371	0.0157819	-0.128343	-0.0405149	0.919037	0.879552	0.960295	NA	NA	NA	NA	NA	NA	NA	NA	NA	NA	NA	NA	NA	NA	NA	NA	NA	NA	NA	NA	NA	NA	NA	NA	NA	NA	NA	NA	NA	NA	NA	0.0395029	4.19724e-05	TRUE	7.1873e-258	Pass	NA	NA	NA	Pass	Pass	0.848259	unconditioned	unconditioned	0.34	rs13267597	1	Pass	No	Pass	0	2	Y	NA	N	No
ukbppp	Olink	OID20104	NA	OID20104	ENTPD5_O75356_OID20104_v1_Cardiometabolic--EducationalAttainment.35361970	ENTPD5_O75356_OID20104_v1_Cardiometabolic	ENTPD5	O75356	ENSG00000187097	Ectonucleoside triphosphate diphosphohydrolase 5	EducationalAttainment.35361970	Educational attainment	Neurological	3037499	NA	Wald ratio	1	0.0212796	0.00575018	0.000215022	0.0194917	0.0100092	0.03255	1.02151	1.01006	1.03309	NA	NA	NA	NA	NA	NA	NA	NA	NA	NA	NA	NA	NA	NA	NA	NA	NA	NA	NA	NA	NA	NA	NA	NA	NA	NA	NA	NA	NA	NA	NA	0.0407288	4.51448e-06	TRUE	2.03541e-293	Pass	NA	NA	NA	Pass	Pass	0.730512	unconditioned	unconditioned	0.9939	rs146086623/rs59675549/rs113768127/rs59429148/rs73301479/rs58639209/rs58102735/rs8015927/rs73301485/rs73301477/rs8017421/rs73301475/rs8019192/rs77361581/rs8018226/rs142489916/rs113257091/rs73301493/rs112965033	0.1472/0.0805/0.0757/0.0748/0.0738/0.0672/0.0672/0.0629/0.0618/0.0438/0.038/0.0328/0.0289/0.0284/0.0264/0.0221/0.009/0.0088/0.0057	No	Pass	Pass	4	0	Y	NA	N	No
ukbppp	Olink	OID20100	NA	OID20100	ENTPD6_O75354_OID20100_v1_Cardiometabolic--Bodyfatmass.ukb-b-19393	ENTPD6_O75354_OID20100_v1_Cardiometabolic	ENTPD6	O75354	ENSG00000197586	Ectonucleoside triphosphate diphosphohydrolase 6	Bodyfatmass.ukb-b-19393	Body fat mass	Anthropometry	454137	NA	Wald ratio	1	0.0224695	0.00538408	3.00182e-05	0.00380632	0.0119167	0.0330223	1.02272	1.01199	1.03357	NA	NA	NA	NA	NA	NA	NA	NA	NA	NA	NA	NA	NA	NA	NA	NA	NA	NA	NA	NA	NA	NA	NA	NA	NA	NA	NA	NA	NA	NA	NA	0.0407288	3.83524e-05	TRUE	1.0606e-265	Pass	NA	NA	NA	Pass	Pass	0.99924	rs6050446	rs6050446	0.9999	rs6050446	1	Pass	Pass	Pass	4	0	Y	NA	N	No
ukbppp	Olink	OID20100	NA	OID20100	ENTPD6_O75354_OID20100_v1_Cardiometabolic--Bodyfatpercentage.ukb-b-8909	ENTPD6_O75354_OID20100_v1_Cardiometabolic	ENTPD6	O75354	ENSG00000197586	Ectonucleoside triphosphate diphosphohydrolase 6	Bodyfatpercentage.ukb-b-8909	Body fat percentage	Anthropometry	454633	NA	Wald ratio	1	0.0148712	0.00424795	0.000463879	0.0352838	0.0065452	0.0231972	1.01498	1.00657	1.02347	NA	NA	NA	NA	NA	NA	NA	NA	NA	NA	NA	NA	NA	NA	NA	NA	NA	NA	NA	NA	NA	NA	NA	NA	NA	NA	NA	NA	NA	NA	NA	0.0407288	2.69908e-05	TRUE	2.23339e-268	Pass	NA	NA	NA	Pass	Pass	0.996953	rs6050446	rs7020*	0.9983	rs6138534	0.9999	Pass	Pass	Pass	4	0	Y	NA	N	No
ukbppp	Olink	OID20100	NA	OID20100	ENTPD6_O75354_OID20100_v1_Cardiometabolic--BMI.30124842	ENTPD6_O75354_OID20100_v1_Cardiometabolic	ENTPD6	O75354	ENSG00000197586	Ectonucleoside triphosphate diphosphohydrolase 6	BMI.30124842	Body mass index	Anthropometry	681275	NA	Wald ratio	1	0.0237131	0.00495497	1.7038e-06	0.000313387	0.0140013	0.0334248	1.024	1.0141	1.03399	NA	NA	NA	NA	NA	NA	NA	NA	NA	NA	NA	NA	NA	NA	NA	NA	NA	NA	NA	NA	NA	NA	NA	NA	NA	NA	NA	NA	NA	NA	NA	0.0407288	3.3462e-05	TRUE	6.57175e-273	Pass	NA	NA	NA	Pass	Pass	0.99477	unconditioned	unconditioned	0.9999	rs8122855/rs4456769/rs8115509/rs2076560/rs2076561	0.3183/0.2223/0.2089/0.1663/0.0778	Pass	Pass	Pass	4	0	Y	NA	N	No
ukbppp	Olink	OID20100	NA	OID20100	ENTPD6_O75354_OID20100_v1_Cardiometabolic--CRP.GCST90179146	ENTPD6_O75354_OID20100_v1_Cardiometabolic	ENTPD6	O75354	ENSG00000197586	Ectonucleoside triphosphate diphosphohydrolase 6	CRP.GCST90179146	C-reactive protein	Biomarker	575531	NA	Wald ratio	1	0.0305475	0.00549797	2.75803e-08	7.36328e-06	0.0197715	0.0413235	1.03102	1.01997	1.04219	NA	NA	NA	NA	NA	NA	NA	NA	NA	NA	NA	NA	NA	NA	NA	NA	NA	NA	NA	NA	NA	NA	NA	NA	NA	NA	NA	NA	NA	NA	NA	0.0407288	5.3636e-05	TRUE	1.73552e-266	Pass	NA	NA	NA	Pass	Pass	0.99616	rs2256027	rs2261790*	1	rs6107015/rs6138546	0.8427/0.151	Pass	Pass	Pass	4	0	Y	NA	N	Pass
ukbppp	Olink	OID20100	NA	OID20100	ENTPD6_O75354_OID20100_v1_Cardiometabolic--logTG.34887591	ENTPD6_O75354_OID20100_v1_Cardiometabolic	ENTPD6	O75354	ENSG00000197586	Ectonucleoside triphosphate diphosphohydrolase 6	logTG.34887591	Triglycerides	Biomarker	1320016	NA	Wald ratio	1	0.0151866	0.00399377	0.000143194	0.0142086	0.00735886	0.0230144	1.0153	1.00739	1.02328	NA	NA	NA	NA	NA	NA	NA	NA	NA	NA	NA	NA	NA	NA	NA	NA	NA	NA	NA	NA	NA	NA	NA	NA	NA	NA	NA	NA	NA	NA	NA	0.0407288	1.0956e-05	TRUE	4.81407e-286	Pass	NA	NA	NA	Pass	Pass	0.995298	unconditioned	unconditioned	0.9988	rs6138534	1	Pass	Pass	Pass	4	0	Y	NA	N	No
ukbppp	Olink	OID20100	NA	OID20100	ENTPD6_O75354_OID20100_v1_Cardiometabolic--Urate.GCST90019524	ENTPD6_O75354_OID20100_v1_Cardiometabolic	ENTPD6	O75354	ENSG00000197586	Ectonucleoside triphosphate diphosphohydrolase 6	Urate.GCST90019524	Urate	Metabolic/endocrine	363228	NA	Wald ratio	1	0.0280782	0.00660663	2.13771e-05	0.00285961	0.0151292	0.0410272	1.02848	1.01524	1.04188	NA	NA	NA	NA	NA	NA	NA	NA	NA	NA	NA	NA	NA	NA	NA	NA	NA	NA	NA	NA	NA	NA	NA	NA	NA	NA	NA	NA	NA	NA	NA	0.0407288	4.95171e-05	TRUE	4.20934e-259	Pass	NA	NA	NA	Pass	Pass	0.70321	rs6050446	rs2254046*	0.8886	rs6115093	0.968	No	Pass	Pass	3	0	Y	NA	N	No
ukbppp	Olink	OID20100	NA	OID20100	ENTPD6_O75354_OID20100_v1_Cardiometabolic--Waistcircumference.ukb-b-9405	ENTPD6_O75354_OID20100_v1_Cardiometabolic	ENTPD6	O75354	ENSG00000197586	Ectonucleoside triphosphate diphosphohydrolase 6	Waistcircumference.ukb-b-9405	Waist circumference	Anthropometry	462166	NA	Wald ratio	1	0.0190125	0.00492736	0.00011406	0.011831	0.00935485	0.0286701	1.01919	1.0094	1.02909	NA	NA	NA	NA	NA	NA	NA	NA	NA	NA	NA	NA	NA	NA	NA	NA	NA	NA	NA	NA	NA	NA	NA	NA	NA	NA	NA	NA	NA	NA	NA	0.0407288	3.23615e-05	TRUE	2.35493e-267	Pass	NA	NA	NA	Pass	Pass	0.998282	rs6050446	rs4456769*	0.9999	rs6050446	1	Pass	Pass	Pass	4	0	Y	NA	N	No
ukbppp	Olink	OID20100	NA	OID20100	ENTPD6_O75354_OID20100_v1_Cardiometabolic--Weight.ukb-b-11842	ENTPD6_O75354_OID20100_v1_Cardiometabolic	ENTPD6	O75354	ENSG00000197586	Ectonucleoside triphosphate diphosphohydrolase 6	Weight.ukb-b-11842	Weight	Anthropometry	461632	NA	Wald ratio	1	0.0207471	0.00478208	1.43457e-05	0.00203673	0.0113742	0.0301199	1.02096	1.01144	1.03058	NA	NA	NA	NA	NA	NA	NA	NA	NA	NA	NA	NA	NA	NA	NA	NA	NA	NA	NA	NA	NA	NA	NA	NA	NA	NA	NA	NA	NA	NA	NA	0.0407288	4.08733e-05	TRUE	1.85108e-265	Pass	NA	NA	NA	Pass	Pass	0.999177	rs6050446	rs6050446	1	rs6050446	1	Pass	Pass	Pass	4	0	Y	NA	N	No
ukbppp	Olink	OID20677	NA	OID20677	EPHA1_P21709_OID20677_v1_Inflammation--25OHD.32242144	EPHA1_P21709_OID20677_v1_Inflammation	EPHA1	P21709	ENSG00000146904	Ephrin type-A receptor 1	25OHD.32242144	Vitamin D	Biomarker	417580	NA	Inverse variance weighted	2	-0.0327546	0.00945816	0.000533978	0.039363	-0.0512926	-0.0142166	0.967776	0.950001	0.985884	0.0877085	1	0.767111	0	NA	NA	NA	NA	NA	NA	NA	NA	NA	NA	NA	NA	NA	NA	NA	NA	NA	NA	NA	NA	NA	NA	NA	NA	NA	NA	NA	0.0263939	2.893e-05	TRUE	7.61081e-173	Pass	Pass	NA	NA	Pass	Pass	0.818504	rs11768549	unconditioned	0.1653	rs11768549	1	Pass	No	Pass	0	1	Y	NA	N	No
ukbppp	Olink	OID30622	NA	OID30622	EPHA4_P54764_OID30622_v1_Inflammation_II--Height.36224396	EPHA4_P54764_OID30622_v1_Inflammation_II	EPHA4	P54764	ENSG00000116106	Ephrin type-A receptor 4	Height.36224396	Height	Anthropometry	4080687	NA	Wald ratio	1	0.10764	0.022189	1.22796e-06	0.000234027	0.06415	0.151131	1.11365	1.06625	1.16315	NA	NA	NA	NA	NA	NA	NA	NA	NA	NA	NA	NA	NA	NA	NA	NA	NA	NA	NA	NA	NA	NA	NA	NA	NA	NA	NA	NA	NA	NA	NA	0.00131941	5.81771e-06	TRUE	7.4866e-10	Pass	NA	NA	NA	Pass	Pass	0.452744	rs919503	rs3770186	0.9982	rs919503	1	No	Pass	Pass	1	1	N	NA	Y	No
ukbppp	Olink	OID21397	NA	OID21397	EPS8L2_Q9H6S3_OID21397_v1_Oncology--Hypothyroidismmyxoedema.ukb-b-19732	EPS8L2_Q9H6S3_OID21397_v1_Oncology	EPS8L2	Q9H6S3	ENSG00000177106	Epidermal growth factor receptor kinase substrate 8-like protein 2	Hypothyroidismmyxoedema.ukb-b-19732	Hypothyroidism/myxoedema	Metabolic/endocrine	462933	22687	Wald ratio	1	0.00565233	0.00155171	0.000269858	0.0232627	0.00261097	0.00869369	1.00567	1.00261	1.00873	NA	NA	NA	NA	NA	NA	NA	NA	NA	NA	NA	NA	NA	NA	NA	NA	NA	NA	NA	NA	NA	NA	NA	NA	NA	NA	NA	NA	NA	NA	NA	0.0397187	2.86597e-05	TRUE	1.37821e-267	Pass	NA	NA	NA	Pass	Pass	0.451643	rs7113255	unconditioned	0.9975	rs61876664/rs61876663/rs12796605/rs12421646/rs12419720/rs12419694/rs4963128/rs7122021/rs936469/rs7108757/rs36060383/rs12803048/rs7928902/rs7112149/rs12420875/rs12803132/rs12797496/rs1124816/rs2396545/rs12802486/rs12419618/rs702965/rs12795572/rs12800061	0.2076/0.1818/0.1509/0.0627/0.0304/0.0303/0.0296/0.0282/0.0232/0.0209/0.0174/0.0164/0.0158/0.0154/0.0144/0.0144/0.014/0.0137/0.0135/0.0129/0.0126/0.0119/0.0119/0.0104	No	Pass	Pass	1	0	Y	NA	Y	No
ukbppp	Olink	OID21510	NA	OID21510	ERBB4_Q15303_OID21510_v1_Oncology--WHR.30239722	ERBB4_Q15303_OID21510_v1_Oncology	ERBB4	Q15303	ENSG00000178568	Receptor tyrosine-protein kinase erbB-4	WHR.30239722	WHR	Anthropometry	697734	NA	Inverse variance weighted	4	-0.0454935	0.0121656	0.000184368	0.0172482	-0.069338	-0.021649	0.955526	0.933011	0.978584	6.7098	3	0.0817456	0.552893	-0.0552472	0.00953117	6.77214e-09	-0.0739283	-0.0365661	0.946251	0.928738	0.964094	-0.0551233	0.00951433	0.0102301	-0.0737714	-0.0364752	0.946368	0.928884	0.964182	-0.0823722	0.02193	0.0641356	-0.125355	-0.0393893	0.920929	0.882184	0.961376	0.00556438	0.00301334	0.206083	0.0308296	5.31803e-05	TRUE	4.85521e-205	Pass	Pass	Pass	Pass	Pass	Pass	0.989356	unconditioned	unconditioned	0.9999	rs7599312/rs6735267/rs10184221	0.7699/0.1526/0.0599	Pass	Pass	Pass	0	1	Y	NA	N	No
ukbppp	Olink	OID31317	NA	OID31317	ERI1_Q8IV48_OID31317_v1_Oncology_II--Bodyfatfreemass.ukb-b-13354	ERI1_Q8IV48_OID31317_v1_Oncology_II	ERI1	Q8IV48	ENSG00000104626	3'-5' exoribonuclease 1	Bodyfatfreemass.ukb-b-13354	Body fat-free mass	Anthropometry	454850	NA	Wald ratio	1	0.0860523	0.0175844	9.89717e-07	0.000192488	0.0515868	0.120518	1.08986	1.05294	1.12808	NA	NA	NA	NA	NA	NA	NA	NA	NA	NA	NA	NA	NA	NA	NA	NA	NA	NA	NA	NA	NA	NA	NA	NA	NA	NA	NA	NA	NA	NA	NA	0.0026127	5.26466e-05	TRUE	1.01821e-14	Pass	NA	NA	NA	Pass	Pass	0.0626673	rs7814328*	rs13272451*	1	rs7814328/rs7017868/rs6986044/rs3895823/rs13252797/rs11785819/rs6748/rs28482034/rs28665409	0.3841/0.1654/0.1233/0.1186/0.084/0.0219/0.0217/0.0206/0.0185	No	Pass	Pass	1	0	Y	NA	Y	No
ukbppp	Olink	OID31317	NA	OID31317	ERI1_Q8IV48_OID31317_v1_Oncology_II--ConcentrationofchylomicronsandextremelylargeVLDL.met-d-XXL_VLDL_P	ERI1_Q8IV48_OID31317_v1_Oncology_II	ERI1	Q8IV48	ENSG00000104626	3'-5' exoribonuclease 1	ConcentrationofchylomicronsandextremelylargeVLDL.met-d-XXL_VLDL_P	Concentration of chylomicrons and extremely large VLDL	Biomarker	115078	NA	Wald ratio	1	-0.321524	0.0561062	1.00053e-08	2.95827e-06	-0.431492	-0.211556	0.725043	0.649539	0.809324	NA	NA	NA	NA	NA	NA	NA	NA	NA	NA	NA	NA	NA	NA	NA	NA	NA	NA	NA	NA	NA	NA	NA	NA	NA	NA	NA	NA	NA	NA	NA	0.0026127	0.000261963	TRUE	1.8834e-08	Pass	NA	NA	NA	Pass	Pass	0.135688	rs7814328*	unconditioned	0.9994	rs7814328/rs6748/rs35229644/rs34251783/rs34752410/rs7017868/rs3895823/rs13252797/rs6986044/rs34004903/rs11785634/rs6987107/rs10217044/rs11785819/rs11775447/rs28482034/rs28665409/rs13271797/rs1045527/rs4840389/rs2409120/rs7005056/rs17702602	0.1428/0.1259/0.0901/0.0559/0.0544/0.0544/0.0543/0.0445/0.0421/0.0343/0.0333/0.0321/0.0283/0.0256/0.0248/0.0221/0.0207/0.0142/0.0134/0.0127/0.0124/0.0104/0.0097	No	Pass	Pass	0	1	Y	NA	Y	Pass
ukbppp	Olink	OID31317	NA	OID31317	ERI1_Q8IV48_OID31317_v1_Oncology_II--Creatinine.met-d-Creatinine	ERI1_Q8IV48_OID31317_v1_Oncology_II	ERI1	Q8IV48	ENSG00000104626	3'-5' exoribonuclease 1	Creatinine.met-d-Creatinine	Creatinine	Biomarker	110058	NA	Wald ratio	1	-0.235384	0.0504193	3.03351e-06	0.000522051	-0.334206	-0.136563	0.790267	0.715906	0.872352	NA	NA	NA	NA	NA	NA	NA	NA	NA	NA	NA	NA	NA	NA	NA	NA	NA	NA	NA	NA	NA	NA	NA	NA	NA	NA	NA	NA	NA	NA	NA	0.0026127	0.000198213	TRUE	3.0145e-09	Pass	NA	NA	NA	Pass	Pass	0.0201651	rs7814328*	unconditioned	0.9592	rs7814328/rs35229644/rs7017868/rs3895823/rs6748/rs6986044/rs34251783/rs34752410/rs13252797/rs34004903/rs11785634/rs11785819/rs6987107/rs28665409/rs28482034/rs11775447/rs1045527/rs10217044	0.1591/0.1048/0.0862/0.0835/0.078/0.0683/0.0616/0.0523/0.0442/0.037/0.0324/0.0275/0.0243/0.0223/0.0213/0.0202/0.0188/0.0183	No	Pass	Pass	0	1	Y	NA	Y	No
ukbppp	Olink	OID31317	NA	OID31317	ERI1_Q8IV48_OID31317_v1_Oncology_II--DBP.30224653	ERI1_Q8IV48_OID31317_v1_Oncology_II	ERI1	Q8IV48	ENSG00000104626	3'-5' exoribonuclease 1	DBP.30224653	Diastolic blood pressure	Cardiovascular	757601	NA	Wald ratio	1	1.7668	0.244959	5.48759e-13	3.01929e-10	1.28668	2.24692	5.85211	3.62075	9.45857	NA	NA	NA	NA	NA	NA	NA	NA	NA	NA	NA	NA	NA	NA	NA	NA	NA	NA	NA	NA	NA	NA	NA	NA	NA	NA	NA	NA	NA	NA	NA	0.0026127	6.83655e-05	TRUE	1.80526e-14	Pass	NA	NA	NA	Pass	Pass	0.10717	unconditioned	unconditioned	1	rs6748/rs34004903/rs7814328/rs11785634/rs6987107/rs3895823/rs2409120/rs7462373/rs13252797/rs1045527/rs7017868/rs3855900/rs10217044/rs6986044/rs6981060/rs6601279/rs4840389/rs6983877/rs12114954/rs28482034	0.2057/0.1166/0.0834/0.0739/0.0637/0.0498/0.0488/0.0446/0.042/0.0375/0.0346/0.0343/0.0336/0.0179/0.0154/0.0154/0.012/0.0103/0.01/0.01	No	Pass	Pass	1	0	Y	NA	Y	Pass
ukbppp	Olink	OID31317	NA	OID31317	ERI1_Q8IV48_OID31317_v1_Oncology_II--Forcedexpiratoryvolumein1secondFEV1.ukb-b-19657	ERI1_Q8IV48_OID31317_v1_Oncology_II	ERI1	Q8IV48	ENSG00000104626	3'-5' exoribonuclease 1	Forcedexpiratoryvolumein1secondFEV1.ukb-b-19657	Forced expiratory volume in 1-second (FEV1)	Respiratory	421986	NA	Wald ratio	1	-0.129187	0.0245871	1.48625e-07	3.44891e-05	-0.177378	-0.0809962	0.87881	0.837463	0.922197	NA	NA	NA	NA	NA	NA	NA	NA	NA	NA	NA	NA	NA	NA	NA	NA	NA	NA	NA	NA	NA	NA	NA	NA	NA	NA	NA	NA	NA	NA	NA	0.0026127	6.53759e-05	TRUE	3.71425e-14	Pass	NA	NA	NA	Pass	Pass	0.109839	rs7814328*	rs777707*	0.9941	rs7814328/rs34004903/rs11785634/rs7017868/rs3895823/rs6986044/rs6748/rs6987107/rs17702602/rs10217044/rs2409120/rs11785819/rs13252797/rs28482034/rs1045527/rs6601279/rs6981060/rs3855900/rs7462373	0.2014/0.1084/0.1025/0.0948/0.088/0.0858/0.0745/0.0367/0.0284/0.0268/0.0166/0.0154/0.0137/0.0115/0.0115/0.0089/0.0089/0.0086/0.0079	No	Pass	Pass	0	1	Y	NA	Y	No
ukbppp	Olink	OID31317	NA	OID31317	ERI1_Q8IV48_OID31317_v1_Oncology_II--Hipcircumference.ukb-b-15590	ERI1_Q8IV48_OID31317_v1_Oncology_II	ERI1	Q8IV48	ENSG00000104626	3'-5' exoribonuclease 1	Hipcircumference.ukb-b-15590	Hip circumference	Anthropometry	462117	NA	Wald ratio	1	0.134342	0.0282203	1.93119e-06	0.000350122	0.0790307	0.189654	1.14378	1.08224	1.20883	NA	NA	NA	NA	NA	NA	NA	NA	NA	NA	NA	NA	NA	NA	NA	NA	NA	NA	NA	NA	NA	NA	NA	NA	NA	NA	NA	NA	NA	NA	NA	0.0026127	4.91057e-05	TRUE	6.97728e-15	Pass	NA	NA	NA	Pass	Pass	0.030485	unconditioned	unconditioned	0.9746	rs6748/rs7814328/rs7017868/rs3895823/rs6986044/rs34004903/rs11785634/rs13252797/rs1045527/rs6987107/rs2409120/rs10217044/rs4840389/rs13271797/rs7005056	0.2362/0.199/0.0883/0.0733/0.0699/0.0527/0.0379/0.0365/0.0292/0.029/0.028/0.0266/0.021/0.0194/0.0155	No	Pass	Pass	1	0	Y	NA	Y	No
ukbppp	Olink	OID31317	NA	OID31317	ERI1_Q8IV48_OID31317_v1_Oncology_II--Hypertension.ukb-b-14057	ERI1_Q8IV48_OID31317_v1_Oncology_II	ERI1	Q8IV48	ENSG00000104626	3'-5' exoribonuclease 1	Hypertension.ukb-b-14057	Hypertension	Cardiovascular	343202	119731	Wald ratio	1	0.0703905	0.0127018	2.99452e-08	7.94994e-06	0.0454949	0.0952861	1.07293	1.04655	1.09997	NA	NA	NA	NA	NA	NA	NA	NA	NA	NA	NA	NA	NA	NA	NA	NA	NA	NA	NA	NA	NA	NA	NA	NA	NA	NA	NA	NA	NA	NA	NA	0.0026127	8.94703e-05	TRUE	3.63739e-13	Pass	NA	NA	NA	Pass	Pass	0.0120674	rs7814328*	unconditioned	0.9984	rs11785634/rs34004903/rs7814328/rs6748/rs6987107/rs10217044/rs13252797/rs2409120/rs13271797/rs1045527/rs7005056/rs3895823/rs7017868/rs4840389/rs6986044	0.2216/0.1657/0.1261/0.081/0.0589/0.0576/0.0574/0.038/0.0293/0.0266/0.0234/0.0219/0.0217/0.0179/0.0133	No	Pass	Pass	1	0	Y	NA	Y	Pass
ukbppp	Olink	OID31317	NA	OID31317	ERI1_Q8IV48_OID31317_v1_Oncology_II--Moodswings.ukb-b-14180	ERI1_Q8IV48_OID31317_v1_Oncology_II	ERI1	Q8IV48	ENSG00000104626	3'-5' exoribonuclease 1	Moodswings.ukb-b-14180	Mood swings	Psychiatric	451619	204412	Wald ratio	1	-0.0822282	0.0147568	2.51509e-08	6.77426e-06	-0.111152	-0.0533049	0.921062	0.894803	0.948091	NA	NA	NA	NA	NA	NA	NA	NA	NA	NA	NA	NA	NA	NA	NA	NA	NA	NA	NA	NA	NA	NA	NA	NA	NA	NA	NA	NA	NA	NA	NA	0.0026127	6.87734e-05	TRUE	4.27549e-14	Pass	NA	NA	NA	Pass	Pass	0.178239	unconditioned	unconditioned	0.9994	rs7814328/rs7017868/rs3895823/rs6986044/rs6748/rs11785819/rs28482034/rs34004903/rs13252797/rs11785634/rs28665409/rs1045527/rs2409120/rs13271797/rs4840389	0.2669/0.211/0.1307/0.0863/0.0681/0.0368/0.0254/0.0214/0.0183/0.0168/0.0163/0.0155/0.0155/0.0148/0.0136	No	Pass	Pass	0	1	Y	NA	Y	Pass
ukbppp	Olink	OID31317	NA	OID31317	ERI1_Q8IV48_OID31317_v1_Oncology_II--Neuroticism.ieu-a-1007	ERI1_Q8IV48_OID31317_v1_Oncology_II	ERI1	Q8IV48	ENSG00000104626	3'-5' exoribonuclease 1	Neuroticism.ieu-a-1007	Neuroticism	Psychiatric	170911	NA	Wald ratio	1	-0.323796	0.0563124	8.92434e-09	2.6552e-06	-0.434169	-0.213424	0.723398	0.647803	0.807814	NA	NA	NA	NA	NA	NA	NA	NA	NA	NA	NA	NA	NA	NA	NA	NA	NA	NA	NA	NA	NA	NA	NA	NA	NA	NA	NA	NA	NA	NA	NA	0.0026127	0.000245437	TRUE	3.07744e-09	Pass	NA	NA	NA	Pass	Pass	0.298621	unconditioned	unconditioned	0.9998	rs7814328/rs1045527/rs34251783/rs7017868/rs3895823/rs6748/rs6986044/rs13252797/rs2409120/rs34004903/rs11785819/rs11785634/rs28482034/rs13271797/rs6987107/rs28665409/rs4840389/rs7005056/rs10217044	0.1883/0.1694/0.1163/0.0719/0.0634/0.054/0.0535/0.0425/0.0326/0.0238/0.0236/0.022/0.0169/0.0145/0.0135/0.0134/0.0123/0.0121/0.0113	No	Pass	Pass	0	1	Y	NA	Y	Pass
ukbppp	Olink	OID31317	NA	OID31317	ERI1_Q8IV48_OID31317_v1_Oncology_II--ALLOA.GCST007093	ERI1_Q8IV48_OID31317_v1_Oncology_II	ERI1	Q8IV48	ENSG00000104626	3'-5' exoribonuclease 1	ALLOA.GCST007093	Osteoarthritis	Musculoskeletal	455221	77052	Wald ratio	1	0.367438	0.0774296	2.08039e-06	0.000374667	0.215677	0.5192	1.44403	1.2407	1.68068	NA	NA	NA	NA	NA	NA	NA	NA	NA	NA	NA	NA	NA	NA	NA	NA	NA	NA	NA	NA	NA	NA	NA	NA	NA	NA	NA	NA	NA	NA	NA	0.0026127	4.86682e-05	TRUE	6.89223e-15	Pass	NA	NA	NA	Pass	Pass	0.00554314	rs7814328*	unconditioned	0.966	rs7814328/rs6748/rs1045527/rs34004903/rs11785634/rs7017868/rs6987107/rs3895823/rs6986044/rs2409120/rs10217044/rs13271797/rs13252797/rs7005056/rs11785819/rs4840389	0.2421/0.134/0.0917/0.076/0.0704/0.0499/0.0433/0.0408/0.04/0.0383/0.0363/0.0222/0.022/0.0203/0.0176/0.0158	No	Pass	Pass	1	0	Y	NA	Y	No
ukbppp	Olink	OID31317	NA	OID31317	ERI1_Q8IV48_OID31317_v1_Oncology_II--SBP.30224653	ERI1_Q8IV48_OID31317_v1_Oncology_II	ERI1	Q8IV48	ENSG00000104626	3'-5' exoribonuclease 1	SBP.30224653	Systolic blood pressure	Cardiovascular	757601	NA	Wald ratio	1	2.993	0.427974	2.68263e-12	1.32955e-09	2.15417	3.83183	19.9455	8.62077	46.1471	NA	NA	NA	NA	NA	NA	NA	NA	NA	NA	NA	NA	NA	NA	NA	NA	NA	NA	NA	NA	NA	NA	NA	NA	NA	NA	NA	NA	NA	NA	NA	0.0026127	6.4552e-05	TRUE	1.30241e-14	Pass	NA	NA	NA	Pass	Pass	0.0209771	rs7814328*	unconditioned	1	rs7462373/rs3855900/rs6981060/rs6601279/rs12114954/rs6983877/rs3989373/rs11785634/rs34004903/rs6748/rs6601281/rs17702602/rs6987107/rs1045527/rs2409120/rs10217044	0.3779/0.1362/0.0804/0.0745/0.0498/0.0461/0.0346/0.0263/0.0248/0.0241/0.0187/0.0147/0.0146/0.0123/0.0104/0.0087	No	Pass	Pass	1	0	Y	NA	Y	Pass
ukbppp	Olink	OID31317	NA	OID31317	ERI1_Q8IV48_OID31317_v1_Oncology_II--Weight.ukb-b-11842	ERI1_Q8IV48_OID31317_v1_Oncology_II	ERI1	Q8IV48	ENSG00000104626	3'-5' exoribonuclease 1	Weight.ukb-b-11842	Weight	Anthropometry	461632	NA	Wald ratio	1	0.118092	0.0245656	1.53039e-06	0.000285006	0.0699438	0.166241	1.12535	1.07245	1.18086	NA	NA	NA	NA	NA	NA	NA	NA	NA	NA	NA	NA	NA	NA	NA	NA	NA	NA	NA	NA	NA	NA	NA	NA	NA	NA	NA	NA	NA	NA	NA	0.0026127	5.01415e-05	TRUE	7.74681e-15	Pass	NA	NA	NA	Pass	Pass	0.0215433	rs7814328*	unconditioned	1	rs7814328/rs7017868/rs3895823/rs6986044/rs6748/rs13252797/rs34004903/rs28482034/rs2409120/rs11785819/rs1045527/rs4840389/rs11785634/rs13271797	0.3089/0.1302/0.1254/0.1236/0.1065/0.05/0.0196/0.0156/0.0149/0.0148/0.0147/0.0127/0.0123/0.0112	No	Pass	Pass	1	0	Y	NA	Y	No
ukbppp	Olink	OID30773	NA	OID30773	F11_P03951_OID30773_v1_Inflammation_II--BloodclotinthelegDeepvenousthrombosis.ukb-b-11411	F11_P03951_OID30773_v1_Inflammation_II	F11	P03951	ENSG00000088926	Coagulation factor XI	BloodclotinthelegDeepvenousthrombosis.ukb-b-11411	Blood clot in the leg (Deep venous thrombosis)	Cardiovascular	462013	9440	Inverse variance weighted	2	0.00959022	0.00126276	3.08688e-14	1.97956e-11	0.0071152	0.0120652	1.00964	1.00714	1.01214	2.28694	1	0.130467	0.562735	NA	NA	NA	NA	NA	NA	NA	NA	NA	NA	NA	NA	NA	NA	NA	NA	NA	NA	NA	NA	NA	NA	NA	NA	NA	NA	NA	0.0474883	0.000290342	TRUE	9.86204e-286	Pass	Pass	NA	NA	Pass	Pass	0.997709	unconditioned	unconditioned	1	rs2289252	0.9827	Pass	Pass	Pass	2	0	Y	NA	N	Pass
ukbppp	Olink	OID30773	NA	OID30773	F11_P03951_OID30773_v1_Inflammation_II--BloodclotinthelungPulmonaryembolism.ukb-b-13704	F11_P03951_OID30773_v1_Inflammation_II	F11	P03951	ENSG00000088926	Coagulation factor XI	BloodclotinthelungPulmonaryembolism.ukb-b-13704	Blood clot in the lung (Pulmonary embolism)	Cardiovascular	462013	3819	Inverse variance weighted	2	0.00485493	0.00100055	1.22079e-06	0.000232895	0.00289384	0.00681601	1.00487	1.0029	1.00684	3.50446	1	0.0612037	0.71465	NA	NA	NA	NA	NA	NA	NA	NA	NA	NA	NA	NA	NA	NA	NA	NA	NA	NA	NA	NA	NA	NA	NA	NA	NA	NA	NA	0.0474883	0.000186194	TRUE	3.1441e-295	Pass	Pass	NA	NA	Pass	Pass	0.992661	unconditioned	unconditioned	0.9837	rs4253421/rs4253425	0.9378/0.0606	Pass	Pass	Pass	3	0	Y	NA	N	No
ukbppp	Olink	OID30773	NA	OID30773	F11_P03951_OID30773_v1_Inflammation_II--Crohnsdisease.ieu-a-12	F11_P03951_OID30773_v1_Inflammation_II	F11	P03951	ENSG00000088926	Coagulation factor XI	Crohnsdisease.ieu-a-12	Crohn's disease	Autoimmune	51874	17897	Wald ratio	1	0.379547	0.111702	0.00067914	0.0474124	0.160612	0.598482	1.46162	1.17423	1.81935	NA	NA	NA	NA	NA	NA	NA	NA	NA	NA	NA	NA	NA	NA	NA	NA	NA	NA	NA	NA	NA	NA	NA	NA	NA	NA	NA	NA	NA	NA	NA	0.00729209	0.000222554	TRUE	6.56457e-24	Pass	NA	NA	NA	Pass	Pass	0.970928	unconditioned	unconditioned	0.6417	rs10025152	1	Pass	No	Pass	4	0	Y	NA	N	No
ukbppp	Olink	OID30773	NA	OID30773	F11_P03951_OID30773_v1_Inflammation_II--GIGASTROKE_IS.GCST90104541	F11_P03951_OID30773_v1_Inflammation_II	F11	P03951	ENSG00000088926	Coagulation factor XI	GIGASTROKE_IS.GCST90104541	Stroke (any ischemic stroke)	Cardiovascular	1296908	62100	Inverse variance weighted	2	0.112235	0.0197927	1.42343e-08	4.06308e-06	0.0734416	0.151029	1.11878	1.07621	1.16303	0.127902	1	0.720617	0	NA	NA	NA	NA	NA	NA	NA	NA	NA	NA	NA	NA	NA	NA	NA	NA	NA	NA	NA	NA	NA	NA	NA	NA	NA	NA	NA	0.0474883	2.51791e-05	TRUE	1e-300	Pass	Pass	NA	NA	Pass	Pass	0.994944	unconditioned	unconditioned	0.0405	rs4253421/rs4253425	0.9358/0.0616	Pass	No	Pass	3	0	Y	NA	N	Pass
ukbppp	Olink	OID30773	NA	OID30773	F11_P03951_OID30773_v1_Inflammation_II--GIGASTROKE_CES.GCST90104541	F11_P03951_OID30773_v1_Inflammation_II	F11	P03951	ENSG00000088926	Coagulation factor XI	GIGASTROKE_CES.GCST90104541	Stroke (cardioembolic stroke)	Cardiovascular	1245612	10804	Inverse variance weighted	2	0.205549	0.044776	4.41945e-06	0.000728844	0.117788	0.29331	1.2282	1.12501	1.34086	0.597618	1	0.439488	0	NA	NA	NA	NA	NA	NA	NA	NA	NA	NA	NA	NA	NA	NA	NA	NA	NA	NA	NA	NA	NA	NA	NA	NA	NA	NA	NA	0.0474883	1.74212e-05	TRUE	1e-300	Pass	Pass	NA	NA	Pass	Pass	0.989913	unconditioned	unconditioned	0.0018	rs58527029/rs59634726	0.5068/0.493	Pass	No	Pass	3	0	Y	NA	N	No
ukbppp	Olink	OID30723	NA	OID30723	F2_P00734_OID30723_v1_Inflammation_II--HDL.34887591	F2_P00734_OID30723_v1_Inflammation_II	F2	P00734	ENSG00000180210	Prothrombin	HDL.34887591	High density lipoprotein cholesterol levels	Biomarker	1320016	NA	Wald ratio	1	0.0568835	0.0100638	1.58335e-08	4.46584e-06	0.0371584	0.0766086	1.05853	1.03786	1.07962	NA	NA	NA	NA	NA	NA	NA	NA	NA	NA	NA	NA	NA	NA	NA	NA	NA	NA	NA	NA	NA	NA	NA	NA	NA	NA	NA	NA	NA	NA	NA	0.0112749	2.42055e-05	TRUE	1.80856e-76	Pass	NA	NA	NA	Pass	Pass	0.99994	rs1799963	rs1799963	1	rs901746/rs2013867/rs7395581/rs326222	0.3331/0.2468/0.2065/0.1831	Pass	Pass	Pass	6	0	Y	NA	Y	Pass
ukbppp	Olink	OID30723	NA	OID30723	F2_P00734_OID30723_v1_Inflammation_II--LDL.34887591	F2_P00734_OID30723_v1_Inflammation_II	F2	P00734	ENSG00000180210	Prothrombin	LDL.34887591	Low density lipoprotein cholesterol levels	Biomarker	1320016	NA	Wald ratio	1	-0.0407867	0.0101506	5.86538e-05	0.00687263	-0.0606818	-0.0208915	0.960034	0.941123	0.979325	NA	NA	NA	NA	NA	NA	NA	NA	NA	NA	NA	NA	NA	NA	NA	NA	NA	NA	NA	NA	NA	NA	NA	NA	NA	NA	NA	NA	NA	NA	NA	0.0112749	1.22301e-05	TRUE	1.42897e-78	Pass	NA	NA	NA	Pass	Pass	0.975094	rs1799963	rs61882680*	0.6975	rs1799963	1	Pass	No	Pass	0	6	Y	NA	Y	No
ukbppp	Olink	OID30723	NA	OID30723	F2_P00734_OID30723_v1_Inflammation_II--nonHDL.34887591	F2_P00734_OID30723_v1_Inflammation_II	F2	P00734	ENSG00000180210	Prothrombin	nonHDL.34887591	Non-HDL cholesterol levels	Biomarker	1320016	NA	Wald ratio	1	-0.0800284	0.011493	3.32496e-12	1.63086e-09	-0.102555	-0.0575022	0.92309	0.902529	0.94412	NA	NA	NA	NA	NA	NA	NA	NA	NA	NA	NA	NA	NA	NA	NA	NA	NA	NA	NA	NA	NA	NA	NA	NA	NA	NA	NA	NA	NA	NA	NA	0.0112749	3.6733e-05	TRUE	8.35907e-75	Pass	NA	NA	NA	Pass	Pass	0.996334	unconditioned	unconditioned	1	rs1799963	1	Pass	Pass	Pass	0	6	Y	NA	Y	Pass
ukbppp	Olink	OID30723	NA	OID30723	F2_P00734_OID30723_v1_Inflammation_II--PAD.GCST90061371	F2_P00734_OID30723_v1_Inflammation_II	F2	P00734	ENSG00000180210	Prothrombin	PAD.GCST90061371	Peripheral artery disease	Cardiovascular	461634	12086	Wald ratio	1	0.450506	0.12575	0.000340258	0.0278552	0.204036	0.696976	1.56911	1.22634	2.00767	NA	NA	NA	NA	NA	NA	NA	NA	NA	NA	NA	NA	NA	NA	NA	NA	NA	NA	NA	NA	NA	NA	NA	NA	NA	NA	NA	NA	NA	NA	NA	0.0112749	2.01309e-05	TRUE	9.45451e-74	Pass	NA	NA	NA	Pass	Pass	0.816796	unconditioned	unconditioned	0.225	rs1799963	1	Pass	No	Pass	4	0	Y	NA	Y	No
ukbppp	Olink	OID30723	NA	OID30723	F2_P00734_OID30723_v1_Inflammation_II--Phlebitisandthrombophlebitis.ukb-a-537	F2_P00734_OID30723_v1_Inflammation_II	F2	P00734	ENSG00000180210	Prothrombin	Phlebitisandthrombophlebitis.ukb-a-537	Phlebitis and thrombophlebitis	Miscellaneous	337199	1613	Wald ratio	1	-0.00499285	0.00110813	6.61701e-06	0.00103378	-0.00716478	-0.00282091	0.99502	0.992861	0.997183	NA	NA	NA	NA	NA	NA	NA	NA	NA	NA	NA	NA	NA	NA	NA	NA	NA	NA	NA	NA	NA	NA	NA	NA	NA	NA	NA	NA	NA	NA	NA	0.0112749	6.02012e-05	TRUE	1.48874e-67	Pass	NA	NA	NA	Pass	Pass	0.911446	unconditioned	unconditioned	0.9368	rs1799963	1	Pass	Pass	Pass	0	4	Y	NA	Y	No
ukbppp	Olink	OID30723	NA	OID30723	F2_P00734_OID30723_v1_Inflammation_II--TC.34887591	F2_P00734_OID30723_v1_Inflammation_II	F2	P00734	ENSG00000180210	Prothrombin	TC.34887591	Total cholesterol levels	Biomarker	1320016	NA	Wald ratio	1	-0.0517651	0.00971316	9.85515e-08	2.37399e-05	-0.0708029	-0.0327273	0.949552	0.931646	0.967802	NA	NA	NA	NA	NA	NA	NA	NA	NA	NA	NA	NA	NA	NA	NA	NA	NA	NA	NA	NA	NA	NA	NA	NA	NA	NA	NA	NA	NA	NA	NA	0.0112749	2.15154e-05	TRUE	6.97872e-77	Pass	NA	NA	NA	Pass	Pass	0.923344	rs1799963	rs78506520	0.9986	rs1799963	1	Pass	Pass	Pass	0	3	Y	NA	Y	No
ukbppp	Olink	OID30723	NA	OID30723	F2_P00734_OID30723_v1_Inflammation_II--logTG.34887591	F2_P00734_OID30723_v1_Inflammation_II	F2	P00734	ENSG00000180210	Prothrombin	logTG.34887591	Triglycerides	Biomarker	1320016	NA	Wald ratio	1	-0.127338	0.0100272	5.97234e-37	1.16873e-33	-0.146991	-0.107684	0.880436	0.863302	0.897911	NA	NA	NA	NA	NA	NA	NA	NA	NA	NA	NA	NA	NA	NA	NA	NA	NA	NA	NA	NA	NA	NA	NA	NA	NA	NA	NA	NA	NA	NA	NA	0.0112749	0.000122159	TRUE	9.70795e-68	Pass	NA	NA	NA	Pass	Pass	1	rs1799963	rs1799963	1	rs1799963	1	Pass	Pass	Pass	0	6	Y	NA	Y	Pass
ukbppp	Olink	OID20200	NA	OID20200	FABP2_P12104_OID20200_v1_Cardiometabolic--CAD.GCST90132314	FABP2_P12104_OID20200_v1_Cardiometabolic	FABP2	P12104	ENSG00000145384	Fatty acid-binding protein, intestinal	CAD.GCST90132314	Coronary artery disease	Cardiovascular	1347212	181522	Inverse variance weighted	2	-0.145323	0.0290625	5.72241e-07	0.000118545	-0.202285	-0.0883603	0.864743	0.816862	0.915431	1.48398	1	0.223153	0.326135	NA	NA	NA	NA	NA	NA	NA	NA	NA	NA	NA	NA	NA	NA	NA	NA	NA	NA	NA	NA	NA	NA	NA	NA	NA	NA	NA	0.0219876	2.86432e-05	TRUE	2.64481e-150	Pass	Pass	NA	NA	Pass	Pass	0.457245	rs17009129	unconditioned	1	rs7665125/rs10518329/rs6820115	0.3799/0.3105/0.3093	No	Pass	Pass	0	1	Y	NA	N	No
ukbppp	Olink	OID20245	NA	OID20245	FABP4_P15090_OID20245_v1_Cardiometabolic--HDL.34887591	FABP4_P15090_OID20245_v1_Cardiometabolic	FABP4	P15090	ENSG00000170323	Fatty acid-binding protein, adipocyte	HDL.34887591	High density lipoprotein cholesterol levels	Biomarker	1320016	NA	Wald ratio	1	-0.082898	0.0178809	3.55031e-06	0.000599572	-0.117945	-0.0478513	0.920445	0.888745	0.953275	NA	NA	NA	NA	NA	NA	NA	NA	NA	NA	NA	NA	NA	NA	NA	NA	NA	NA	NA	NA	NA	NA	NA	NA	NA	NA	NA	NA	NA	NA	NA	0.00452536	1.62826e-05	TRUE	7.76628e-31	Pass	NA	NA	NA	Pass	Pass	0.938528	unconditioned	unconditioned	0.9993	rs2044822/rs72684473/rs72684472/rs72684476/rs72684474/rs16909233/rs16909225/rs56837590/rs16909220/rs9657134/rs57697972/rs72684477/rs60855359/rs8192688/rs57214208/rs72684468/rs7018409/rs2305319/rs10958025	0.1054/0.0718/0.0672/0.0657/0.0606/0.0603/0.058/0.0561/0.0551/0.0459/0.0433/0.0413/0.0405/0.0404/0.0375/0.0311/0.0309/0.0308/0.0219	Pass	Pass	Pass	0	2	Y	NA	Y	No
ukbppp	Olink	OID20245	NA	OID20245	FABP4_P15090_OID20245_v1_Cardiometabolic--logTG.34887591	FABP4_P15090_OID20245_v1_Cardiometabolic	FABP4	P15090	ENSG00000170323	Fatty acid-binding protein, adipocyte	logTG.34887591	Triglycerides	Biomarker	1320016	NA	Wald ratio	1	0.0993983	0.0175256	1.41452e-08	4.04373e-06	0.0650482	0.133748	1.10451	1.06721	1.14311	NA	NA	NA	NA	NA	NA	NA	NA	NA	NA	NA	NA	NA	NA	NA	NA	NA	NA	NA	NA	NA	NA	NA	NA	NA	NA	NA	NA	NA	NA	NA	0.00452536	2.4373e-05	TRUE	5.18448e-30	Pass	NA	NA	NA	Pass	Pass	0.937972	unconditioned	unconditioned	1	rs9657134/rs16909233/rs57697972/rs16909220/rs72684476/rs57214208/rs72684474/rs72684473/rs16909225/rs72684472/rs56837590/rs72684477/rs2044822/rs60855359/rs7018409/rs8192688/rs2305319/rs16919639/rs72684468	0.0698/0.0682/0.0655/0.0646/0.0632/0.0618/0.0604/0.0547/0.0546/0.0492/0.0474/0.0468/0.0461/0.0376/0.0353/0.0348/0.0329/0.0321/0.0319	Pass	Pass	Pass	2	0	Y	NA	Y	Pass
ukbppp	Olink	OID30248	NA	OID30248	FAM172A_Q8WUF8_OID30248_v1_Cardiometabolic_II--EducationalAttainment.35361970	FAM172A_Q8WUF8_OID30248_v1_Cardiometabolic_II	FAM172A	Q8WUF8	ENSG00000113391	Cotranscriptional regulator FAM172A	EducationalAttainment.35361970	Educational attainment	Neurological	3037499	NA	Wald ratio	1	0.0577209	0.013606	2.21233e-05	0.00294615	0.0310531	0.0843887	1.05942	1.03154	1.08805	NA	NA	NA	NA	NA	NA	NA	NA	NA	NA	NA	NA	NA	NA	NA	NA	NA	NA	NA	NA	NA	NA	NA	NA	NA	NA	NA	NA	NA	NA	NA	0.00883557	5.93104e-06	TRUE	6.57561e-62	Pass	NA	NA	NA	Pass	Pass	0.017391	rs1470150*	unconditioned	0.9974	rs1470150/rs13156202/rs66564678/rs13154650/rs13164315/rs17372725/rs1031424/rs28418572/rs167570/rs72786662/rs28534784/rs17314074/rs13155452/rs10051878/rs13357713/rs13161885/rs13182631/rs17372615/rs10038831/rs72786647/rs10061377/rs17372057/rs17372649/rs17312456/rs10075217/rs10038424/rs10061080/rs10036024/rs13153987/rs10036891/rs10038828/rs36042718/rs10055389/rs10066431/rs67914792	0.1961/0.0986/0.081/0.0588/0.0539/0.0519/0.0347/0.0342/0.032/0.0315/0.0315/0.0293/0.0269/0.0219/0.0133/0.0123/0.0116/0.0109/0.0102/0.0094/0.0079/0.0077/0.0073/0.0063/0.0055/0.005/0.0046/0.0046/0.0042/0.0042/0.004/0.0035/0.0032/0.0032/0.0031	No	Pass	Pass	2	0	Y	NA	Y	No
ukbppp	Olink	OID30248	NA	OID30248	FAM172A_Q8WUF8_OID30248_v1_Cardiometabolic_II--Ulcerativecolitis.ieu-a-970	FAM172A_Q8WUF8_OID30248_v1_Cardiometabolic_II	FAM172A	Q8WUF8	ENSG00000113391	Cotranscriptional regulator FAM172A	Ulcerativecolitis.ieu-a-970	Ulcerative colitis	Autoimmune	47745	13768	Wald ratio	1	0.350269	0.0982286	0.000362671	0.0292324	0.157741	0.542797	1.41945	1.17086	1.72081	NA	NA	NA	NA	NA	NA	NA	NA	NA	NA	NA	NA	NA	NA	NA	NA	NA	NA	NA	NA	NA	NA	NA	NA	NA	NA	NA	NA	NA	NA	NA	0.00883557	0.000266296	TRUE	1.24085e-27	Pass	NA	NA	NA	Pass	Pass	0.836008	unconditioned	unconditioned	0.0615	rs10065056	1	Pass	No	Pass	3	0	Y	NA	Y	No
ukbppp	Olink	OID30348	NA	OID30348	FAM20A_Q96MK3_OID30348_v1_Cardiometabolic_II--logTG.34887591	FAM20A_Q96MK3_OID30348_v1_Cardiometabolic_II	FAM20A	Q96MK3	ENSG00000108950	Pseudokinase FAM20A	logTG.34887591	Triglycerides	Biomarker	1320016	NA	Inverse variance weighted	2	0.0552167	0.015781	0.000467106	0.0353815	0.024286	0.0861474	1.05677	1.02458	1.08997	3.37838e-05	1	0.995362	0	NA	NA	NA	NA	NA	NA	NA	NA	NA	NA	NA	NA	NA	NA	NA	NA	NA	NA	NA	NA	NA	NA	NA	NA	NA	NA	NA	0.00573713	9.27371e-06	TRUE	4.48605e-40	Pass	Pass	NA	NA	Pass	Pass	0.996796	rs78196338	rs113408695	0.001	rs2952271/rs2907374/rs2302230/rs2302231/rs7217296/rs2907373/rs4561532/rs4265886/rs2952275/rs10468445/rs7219227/rs2286558/rs28521534/rs10625677	0.1317/0.1043/0.0938/0.0889/0.0787/0.0773/0.0744/0.0715/0.0639/0.0568/0.04/0.0344/0.0312/0.0295	Pass	No	Pass	1	0	Y	NA	N	No
ukbppp	Olink	OID20330	NA	OID20330	FAP_Q12884_OID20330_v1_Cardiometabolic--Hypothyroidismmyxoedema.ukb-b-19732	FAP_Q12884_OID20330_v1_Cardiometabolic	FAP	Q12884	ENSG00000078098	Prolyl endopeptidase FAP	Hypothyroidismmyxoedema.ukb-b-19732	Hypothyroidism/myxoedema	Metabolic/endocrine	462933	22687	Wald ratio	1	0.01658	0.00437727	0.000152023	0.0148748	0.00800051	0.0251594	1.01672	1.00803	1.02548	NA	NA	NA	NA	NA	NA	NA	NA	NA	NA	NA	NA	NA	NA	NA	NA	NA	NA	NA	NA	NA	NA	NA	NA	NA	NA	NA	NA	NA	NA	NA	0.00552723	3.10452e-05	TRUE	1.17788e-34	Pass	NA	NA	NA	Pass	Pass	0.477939	rs71424731	rs2111485	0.9107	rs11679244/rs2075302	0.5235/0.4428	No	Pass	Pass	1	0	Y	NA	N	No
ukbppp	Olink	OID30974	NA	OID30974	FBN2_P35556_OID30974_v1_Neurology_II--AscendingAortaDiameter.34837083	FBN2_P35556_OID30974_v1_Neurology_II	FBN2	P35556	ENSG00000138829	Fibrillin-2	AscendingAortaDiameter.34837083	Ascending aorta diameter	Cardiovascular	33637	NA	Wald ratio	1	0.0803095	0.020776	0.000110866	0.0115439	0.0395885	0.121031	1.08362	1.04038	1.12866	NA	NA	NA	NA	NA	NA	NA	NA	NA	NA	NA	NA	NA	NA	NA	NA	NA	NA	NA	NA	NA	NA	NA	NA	NA	NA	NA	NA	NA	NA	NA	0.0407602	0.000449934	TRUE	5.27458e-124	Pass	NA	NA	NA	Pass	Pass	0.418522	5:127912110_GTTTT_G	unconditioned	0.8355	rs6860901/rs4373322/rs35023207/rs55670004/rs6865322/rs6595839/rs6890614/rs7732639/rs7712942/rs10055140/rs4331947	0.127/0.1145/0.1121/0.0873/0.085/0.078/0.0757/0.0741/0.0723/0.0702/0.0626	No	Pass	Pass	1	0	Y	NA	Y	No
ukbppp	Olink	OID30974	NA	OID30974	FBN2_P35556_OID30974_v1_Neurology_II--Bodyfatmass.ukb-b-19393	FBN2_P35556_OID30974_v1_Neurology_II	FBN2	P35556	ENSG00000138829	Fibrillin-2	Bodyfatmass.ukb-b-19393	Body fat mass	Anthropometry	454137	NA	Wald ratio	1	-0.027181	0.00649134	2.82331e-05	0.00362354	-0.039904	-0.014458	0.973185	0.960882	0.985646	NA	NA	NA	NA	NA	NA	NA	NA	NA	NA	NA	NA	NA	NA	NA	NA	NA	NA	NA	NA	NA	NA	NA	NA	NA	NA	NA	NA	NA	NA	NA	0.0407602	3.86412e-05	TRUE	1.16237e-265	Pass	NA	NA	NA	Pass	Pass	0.795113	unconditioned	unconditioned	0.9171	rs78821460	0.978	No	Pass	Pass	0	1	Y	NA	Y	No
ukbppp	Olink	OID30974	NA	OID30974	FBN2_P35556_OID30974_v1_Neurology_II--Bodyfatpercentage.ukb-b-8909	FBN2_P35556_OID30974_v1_Neurology_II	FBN2	P35556	ENSG00000138829	Fibrillin-2	Bodyfatpercentage.ukb-b-8909	Body fat percentage	Anthropometry	454633	NA	Wald ratio	1	-0.0209722	0.00512295	4.24428e-05	0.00518307	-0.0310131	-0.0109312	0.979246	0.969463	0.989128	NA	NA	NA	NA	NA	NA	NA	NA	NA	NA	NA	NA	NA	NA	NA	NA	NA	NA	NA	NA	NA	NA	NA	NA	NA	NA	NA	NA	NA	NA	NA	0.0407602	3.6905e-05	TRUE	4.68425e-266	Pass	NA	NA	NA	Pass	Pass	0.85842	unconditioned	rs116004826	0.9987	rs78821460	0.9809	Pass	Pass	Pass	0	1	Y	NA	Y	No
ukbppp	Olink	OID30974	NA	OID30974	FBN2_P35556_OID30974_v1_Neurology_II--DBP.30224653	FBN2_P35556_OID30974_v1_Neurology_II	FBN2	P35556	ENSG00000138829	Fibrillin-2	DBP.30224653	Diastolic blood pressure	Cardiovascular	757601	NA	Wald ratio	1	0.271343	0.057513	2.38235e-06	0.000422632	0.158618	0.384069	1.31173	1.17189	1.46825	NA	NA	NA	NA	NA	NA	NA	NA	NA	NA	NA	NA	NA	NA	NA	NA	NA	NA	NA	NA	NA	NA	NA	NA	NA	NA	NA	NA	NA	NA	NA	0.0407602	2.93646e-05	TRUE	3.40522e-275	Pass	NA	NA	NA	Pass	Pass	0.925448	rs6860901	unconditioned	1	rs78821460	0.9787	Pass	Pass	Pass	1	0	Y	NA	Y	No
ukbppp	Olink	OID30974	NA	OID30974	FBN2_P35556_OID30974_v1_Neurology_II--Forcedexpiratoryvolumein1secondFEV1.ukb-b-19657	FBN2_P35556_OID30974_v1_Neurology_II	FBN2	P35556	ENSG00000138829	Fibrillin-2	Forcedexpiratoryvolumein1secondFEV1.ukb-b-19657	Forced expiratory volume in 1-second (FEV1)	Respiratory	421986	NA	Wald ratio	1	-0.0228218	0.00577244	7.69923e-05	0.00859929	-0.0341358	-0.0115078	0.977437	0.96644	0.988558	NA	NA	NA	NA	NA	NA	NA	NA	NA	NA	NA	NA	NA	NA	NA	NA	NA	NA	NA	NA	NA	NA	NA	NA	NA	NA	NA	NA	NA	NA	NA	0.0407602	3.70393e-05	TRUE	1.1882e-264	Pass	NA	NA	NA	Pass	Pass	0.882819	rs7446359	unconditioned	0.6359	rs78821460	0.9694	Pass	No	Pass	0	1	Y	NA	Y	No
ukbppp	Olink	OID30974	NA	OID30974	FBN2_P35556_OID30974_v1_Neurology_II--Height.36224396	FBN2_P35556_OID30974_v1_Neurology_II	FBN2	P35556	ENSG00000138829	Fibrillin-2	Height.36224396	Height	Anthropometry	4080687	NA	Wald ratio	1	-0.0271279	0.00352083	1.3087e-14	8.59577e-12	-0.0340287	-0.0202271	0.973237	0.966544	0.979976	NA	NA	NA	NA	NA	NA	NA	NA	NA	NA	NA	NA	NA	NA	NA	NA	NA	NA	NA	NA	NA	NA	NA	NA	NA	NA	NA	NA	NA	NA	NA	0.0407602	1.46088e-05	TRUE	2.3621e-289	Pass	NA	NA	NA	Pass	Pass	0.00730618	rs6863262	rs7721941	1	rs6863262/rs4557470	0.5099/0.4901	No	Pass	Pass	0	1	Y	NA	Y	Pass
ukbppp	Olink	OID30974	NA	OID30974	FBN2_P35556_OID30974_v1_Neurology_II--HipOA.GCST007091	FBN2_P35556_OID30974_v1_Neurology_II	FBN2	P35556	ENSG00000138829	Fibrillin-2	HipOA.GCST007091	Osteoarthritis (hip)	Musculoskeletal	393873	15704	Wald ratio	1	-0.145626	0.038895	0.000181059	0.0170104	-0.22186	-0.0693917	0.864481	0.801027	0.932961	NA	NA	NA	NA	NA	NA	NA	NA	NA	NA	NA	NA	NA	NA	NA	NA	NA	NA	NA	NA	NA	NA	NA	NA	NA	NA	NA	NA	NA	NA	NA	0.0407602	3.54384e-05	TRUE	1.19559e-263	Pass	NA	NA	NA	Pass	Pass	0.877618	rs140872511	unconditioned	0.1196	rs78821460	0.9711	Pass	No	Pass	0	1	Y	NA	Y	No
ukbppp	Olink	OID20227	NA	OID20227	FBP1_P09467_OID20227_v1_Cardiometabolic--Atrialfibrillation.ebi-a-GCST006414	FBP1_P09467_OID20227_v1_Cardiometabolic	FBP1	P09467	ENSG00000165140	Fructose-1,6-bisphosphatase 1	Atrialfibrillation.ebi-a-GCST006414	Atrial fibrillation	Cardiovascular	1030836	60620	Wald ratio	1	-0.102212	0.0247087	3.52351e-05	0.00440311	-0.150641	-0.0537831	0.902838	0.860156	0.947638	NA	NA	NA	NA	NA	NA	NA	NA	NA	NA	NA	NA	NA	NA	NA	NA	NA	NA	NA	NA	NA	NA	NA	NA	NA	NA	NA	NA	NA	NA	NA	0.0399589	1.65518e-05	TRUE	1.13308e-281	Pass	NA	NA	NA	Pass	Pass	0.417269	rs28369671	rs10821415*	0.9997	rs7851726/rs1751434/rs4385527/rs140564406/rs183066/rs11787821/rs10821401/rs446540/rs368138/rs2584806/rs10993372	0.3355/0.2058/0.1497/0.0905/0.0356/0.0308/0.0267/0.026/0.024/0.02/0.0194	No	Pass	Pass	0	1	Y	NA	N	No
ukbppp	Olink	OID20227	NA	OID20227	FBP1_P09467_OID20227_v1_Cardiometabolic--Bodyfatfreemass.ukb-b-13354	FBP1_P09467_OID20227_v1_Cardiometabolic	FBP1	P09467	ENSG00000165140	Fructose-1,6-bisphosphatase 1	Bodyfatfreemass.ukb-b-13354	Body fat-free mass	Anthropometry	454850	NA	Wald ratio	1	-0.0255055	0.0043769	5.63271e-09	1.72174e-06	-0.0340843	-0.0169268	0.974817	0.96649	0.983216	NA	NA	NA	NA	NA	NA	NA	NA	NA	NA	NA	NA	NA	NA	NA	NA	NA	NA	NA	NA	NA	NA	NA	NA	NA	NA	NA	NA	NA	NA	NA	0.0399589	7.46763e-05	TRUE	1.15438e-258	Pass	NA	NA	NA	Pass	Pass	0.990273	rs28369671	rs4743962	1	rs4743962	0.987	Pass	Pass	Pass	0	4	Y	NA	N	Pass
ukbppp	Olink	OID20227	NA	OID20227	FBP1_P09467_OID20227_v1_Cardiometabolic--eGFR.34272381	FBP1_P09467_OID20227_v1_Cardiometabolic	FBP1	P09467	ENSG00000165140	Fructose-1,6-bisphosphatase 1	eGFR.34272381	Glomerular filtration rate (estimated)	Renal	436581	NA	Wald ratio	1	-0.004444	0.0008888	5.73303e-07	0.000118545	-0.00618605	-0.00270195	0.995566	0.993833	0.997302	NA	NA	NA	NA	NA	NA	NA	NA	NA	NA	NA	NA	NA	NA	NA	NA	NA	NA	NA	NA	NA	NA	NA	NA	NA	NA	NA	NA	NA	NA	NA	0.0399589	4.94205e-05	TRUE	3.40893e-262	Pass	NA	NA	NA	Pass	Pass	0.876822	unconditioned	unconditioned	0.7505	rs499206/rs587831/rs2987899/rs2790389/rs117815264/rs1769259	0.2239/0.2232/0.2136/0.1554/0.1267/0.0571	Pass	No	Pass	0	4	Y	NA	N	No
ukbppp	Olink	OID20227	NA	OID20227	FBP1_P09467_OID20227_v1_Cardiometabolic--Height.36224396	FBP1_P09467_OID20227_v1_Cardiometabolic	FBP1	P09467	ENSG00000165140	Fructose-1,6-bisphosphatase 1	Height.36224396	Height	Anthropometry	4080687	NA	Wald ratio	1	-0.0469196	0.00383962	2.435e-34	4.62212e-31	-0.0544452	-0.0393939	0.954164	0.94701	0.961372	NA	NA	NA	NA	NA	NA	NA	NA	NA	NA	NA	NA	NA	NA	NA	NA	NA	NA	NA	NA	NA	NA	NA	NA	NA	NA	NA	NA	NA	NA	NA	0.0399589	3.65018e-05	TRUE	8.80672e-283	Pass	NA	NA	NA	Pass	Pass	0.186591	rs10993280	rs10739976	1	rs1769259	0.9899	No	Pass	Pass	0	3	Y	NA	N	Pass
ukbppp	Olink	OID20227	NA	OID20227	FBP1_P09467_OID20227_v1_Cardiometabolic--Weight.ukb-b-11842	FBP1_P09467_OID20227_v1_Cardiometabolic	FBP1	P09467	ENSG00000165140	Fructose-1,6-bisphosphatase 1	Weight.ukb-b-11842	Weight	Anthropometry	461632	NA	Wald ratio	1	-0.026707	0.00611166	1.24332e-05	0.001792	-0.0386859	-0.0147282	0.973646	0.962053	0.98538	NA	NA	NA	NA	NA	NA	NA	NA	NA	NA	NA	NA	NA	NA	NA	NA	NA	NA	NA	NA	NA	NA	NA	NA	NA	NA	NA	NA	NA	NA	NA	0.0399589	4.15105e-05	TRUE	8.87272e-265	Pass	NA	NA	NA	Pass	Pass	0.990063	rs28369671	rs4743962	0.9999	rs4743962	0.9959	Pass	Pass	Pass	0	3	Y	NA	N	No
ukbppp	Olink	OID20391	NA	OID20391	FCGR2A_P12318_OID20391_v1_Cardiometabolic--TC.34887591	FCGR2A_P12318_OID20391_v1_Cardiometabolic	FCGR2A	P12318	ENSG00000143226	Low affinity immunoglobulin gamma Fc region receptor II-a	TC.34887591	Total cholesterol levels	Biomarker	1320016	NA	Wald ratio	1	-0.0251576	0.00640122	8.49018e-05	0.00934264	-0.037704	-0.0126112	0.975156	0.962998	0.987468	NA	NA	NA	NA	NA	NA	NA	NA	NA	NA	NA	NA	NA	NA	NA	NA	NA	NA	NA	NA	NA	NA	NA	NA	NA	NA	NA	NA	NA	NA	NA	0.0402115	1.17012e-05	TRUE	1.49458e-285	Pass	NA	NA	NA	Pass	Pass	0.000303185	rs369381518	rs115383270	1	rs11810143	1	No	Pass	Pass	0	1	Y	NA	N	No
ukbppp	Olink	OID21207	NA	OID21207	FES_P07332_OID21207_v1_Oncology--ApolipoproteinA1.ieu-b-107	FES_P07332_OID21207_v1_Oncology	FES	P07332	ENSG00000182511	Tyrosine-protein kinase Fes/Fps	ApolipoproteinA1.ieu-b-107	Apolipoprotein A1	Biomarker	393193	NA	Wald ratio	1	-0.0888484	0.0147826	1.85129e-09	6.24179e-07	-0.117822	-0.0598745	0.914984	0.888854	0.941883	NA	NA	NA	NA	NA	NA	NA	NA	NA	NA	NA	NA	NA	NA	NA	NA	NA	NA	NA	NA	NA	NA	NA	NA	NA	NA	NA	NA	NA	NA	NA	0.0091452	9.17418e-05	TRUE	3.68691e-51	Pass	NA	NA	NA	Pass	Pass	0.982105	unconditioned	unconditioned	1	rs6224/rs7183988/rs1894401/rs2071382/rs7177338	0.4003/0.2352/0.163/0.1064/0.0949	Pass	Pass	Pass	0	1	Y	NA	Y	Pass
ukbppp	Olink	OID21207	NA	OID21207	FES_P07332_OID21207_v1_Oncology--ADHD.36859734	FES_P07332_OID21207_v1_Oncology	FES	P07332	ENSG00000182511	Tyrosine-protein kinase Fes/Fps	ADHD.36859734	Attention deficit and hyperactivity disorder	Psychiatric	186843	38691	Wald ratio	1	0.282666	0.0714221	7.56789e-05	0.00849017	0.142679	0.422654	1.32666	1.15336	1.52601	NA	NA	NA	NA	NA	NA	NA	NA	NA	NA	NA	NA	NA	NA	NA	NA	NA	NA	NA	NA	NA	NA	NA	NA	NA	NA	NA	NA	NA	NA	NA	0.0091452	8.29189e-05	TRUE	8.87148e-48	Pass	NA	NA	NA	Pass	Pass	0.887322	unconditioned	unconditioned	0.5077	rs1894401/rs7183988/rs7177338/rs11539637/rs2071382/rs6224	0.3208/0.1897/0.1482/0.1223/0.115/0.0624	Pass	No	Pass	1	0	Y	NA	Y	No
ukbppp	Olink	OID21207	NA	OID21207	FES_P07332_OID21207_v1_Oncology--Bodyfatfreemass.ukb-b-13354	FES_P07332_OID21207_v1_Oncology	FES	P07332	ENSG00000182511	Tyrosine-protein kinase Fes/Fps	Bodyfatfreemass.ukb-b-13354	Body fat-free mass	Anthropometry	454850	NA	Wald ratio	1	0.0475928	0.00938953	4.0051e-07	8.60008e-05	0.0291894	0.0659963	1.04874	1.02962	1.06822	NA	NA	NA	NA	NA	NA	NA	NA	NA	NA	NA	NA	NA	NA	NA	NA	NA	NA	NA	NA	NA	NA	NA	NA	NA	NA	NA	NA	NA	NA	NA	0.0091452	5.64867e-05	TRUE	4.29143e-54	Pass	NA	NA	NA	Pass	Pass	0.921371	unconditioned	unconditioned	0.9942	rs1894401/rs7183988/rs2071382/rs11539637/rs7177338/rs8039305/rs6224	0.2294/0.1856/0.145/0.1379/0.1277/0.1235/0.0508	Pass	Pass	Pass	1	0	Y	NA	Y	No
ukbppp	Olink	OID21207	NA	OID21207	FES_P07332_OID21207_v1_Oncology--CAD.GCST90132314	FES_P07332_OID21207_v1_Oncology	FES	P07332	ENSG00000182511	Tyrosine-protein kinase Fes/Fps	CAD.GCST90132314	Coronary artery disease	Cardiovascular	1347212	181522	Wald ratio	1	-0.445545	0.0376872	2.9981e-32	5.08124e-29	-0.519412	-0.371678	0.640475	0.59487	0.689576	NA	NA	NA	NA	NA	NA	NA	NA	NA	NA	NA	NA	NA	NA	NA	NA	NA	NA	NA	NA	NA	NA	NA	NA	NA	NA	NA	NA	NA	NA	NA	0.0091452	0.000103732	TRUE	2.76879e-53	Pass	NA	NA	NA	Pass	Pass	0.993524	unconditioned	unconditioned	1	rs7183988/rs7177338/rs11539637/rs1894401/rs6224	0.4224/0.3062/0.1445/0.0656/0.0307	Pass	Pass	Pass	0	1	Y	NA	Y	Pass
ukbppp	Olink	OID21207	NA	OID21207	FES_P07332_OID21207_v1_Oncology--DescendingAortaDiameter.34837083	FES_P07332_OID21207_v1_Oncology	FES	P07332	ENSG00000182511	Tyrosine-protein kinase Fes/Fps	DescendingAortaDiameter.34837083	Descending aorta diameter	Cardiovascular	34532	NA	Wald ratio	1	0.157395	0.041442	0.000145894	0.0144313	0.0761686	0.238621	1.17046	1.07914	1.2695	NA	NA	NA	NA	NA	NA	NA	NA	NA	NA	NA	NA	NA	NA	NA	NA	NA	NA	NA	NA	NA	NA	NA	NA	NA	NA	NA	NA	NA	NA	NA	0.0091452	0.000409324	TRUE	8.8246e-23	Pass	NA	NA	NA	Pass	Pass	0.693109	unconditioned	unconditioned	0.8753	rs6227/rs2521501/rs35346340/rs1894400/rs764429222/rs7497304/rs12906125/rs772992986	0.2045/0.2001/0.1417/0.1317/0.1074/0.0737/0.0571/0.0369	No	Pass	Pass	1	0	Y	NA	Y	No
ukbppp	Olink	OID21207	NA	OID21207	FES_P07332_OID21207_v1_Oncology--DBP.30224653	FES_P07332_OID21207_v1_Oncology	FES	P07332	ENSG00000182511	Tyrosine-protein kinase Fes/Fps	DBP.30224653	Diastolic blood pressure	Cardiovascular	757601	NA	Wald ratio	1	-2.27573	0.133071	1.4415e-65	5.06715e-62	-2.53655	-2.01492	0.102721	0.0791387	0.133332	NA	NA	NA	NA	NA	NA	NA	NA	NA	NA	NA	NA	NA	NA	NA	NA	NA	NA	NA	NA	NA	NA	NA	NA	NA	NA	NA	NA	NA	NA	NA	0.0091452	0.000384877	TRUE	7.94365e-42	Pass	NA	NA	NA	Pass	Pass	0.852412	unconditioned	unconditioned	1	rs35346340/rs7497304/rs1894400/rs8027450/rs8032315/rs4932373/rs6227	0.2745/0.1756/0.1724/0.1525/0.1314/0.0408/0.0279	Pass	Pass	Pass	0	1	Y	NA	Y	Pass
ukbppp	Olink	OID21207	NA	OID21207	FES_P07332_OID21207_v1_Oncology--Height.36224396	FES_P07332_OID21207_v1_Oncology	FES	P07332	ENSG00000182511	Tyrosine-protein kinase Fes/Fps	Height.36224396	Height	Anthropometry	4080687	NA	Wald ratio	1	0.0589532	0.00796921	1.38644e-13	8.38135e-11	0.0433335	0.0745728	1.06073	1.04429	1.07742	NA	NA	NA	NA	NA	NA	NA	NA	NA	NA	NA	NA	NA	NA	NA	NA	NA	NA	NA	NA	NA	NA	NA	NA	NA	NA	NA	NA	NA	NA	NA	0.0091452	1.33092e-05	TRUE	2.12314e-62	Pass	NA	NA	NA	Pass	Pass	0.108252	rs1894401*	rs3539	1	rs1894401/rs2071382/rs8039305	0.522/0.2588/0.1948	No	Pass	Pass	1	0	Y	NA	Y	Pass
ukbppp	Olink	OID21207	NA	OID21207	FES_P07332_OID21207_v1_Oncology--HDL.34887591	FES_P07332_OID21207_v1_Oncology	FES	P07332	ENSG00000182511	Tyrosine-protein kinase Fes/Fps	HDL.34887591	High density lipoprotein cholesterol levels	Biomarker	1320016	NA	Wald ratio	1	-0.0547753	0.0106052	2.40514e-07	5.33345e-05	-0.0755615	-0.0339891	0.946698	0.927223	0.966582	NA	NA	NA	NA	NA	NA	NA	NA	NA	NA	NA	NA	NA	NA	NA	NA	NA	NA	NA	NA	NA	NA	NA	NA	NA	NA	NA	NA	NA	NA	NA	0.0091452	2.0206e-05	TRUE	2.58316e-60	Pass	NA	NA	NA	Pass	Pass	0.973397	unconditioned	unconditioned	0.9958	rs1894401/rs2071382/rs7183988/rs11539637/rs7177338/rs8039305/rs6224	0.2588/0.2392/0.1692/0.1/0.0923/0.08/0.0588	Pass	Pass	Pass	0	1	Y	NA	Y	No
ukbppp	Olink	OID21207	NA	OID21207	FES_P07332_OID21207_v1_Oncology--Hypertension.ukb-b-14057	FES_P07332_OID21207_v1_Oncology	FES	P07332	ENSG00000182511	Tyrosine-protein kinase Fes/Fps	Hypertension.ukb-b-14057	Hypertension	Cardiovascular	343202	119731	Wald ratio	1	-0.0781411	0.00677336	8.63364e-31	1.38885e-27	-0.0914169	-0.0648653	0.924834	0.912637	0.937194	NA	NA	NA	NA	NA	NA	NA	NA	NA	NA	NA	NA	NA	NA	NA	NA	NA	NA	NA	NA	NA	NA	NA	NA	NA	NA	NA	NA	NA	NA	NA	0.0091452	0.000387744	TRUE	7.78704e-40	Pass	NA	NA	NA	Pass	Pass	0.85627	unconditioned	unconditioned	1	rs6227/rs8032315/rs1894400/rs8027450/rs7497304/rs35346340/rs2071410/rs2521501	0.2345/0.1718/0.1483/0.1215/0.1158/0.0732/0.048/0.0411	Pass	Pass	Pass	0	1	Y	NA	Y	Pass
ukbppp	Olink	OID21207	NA	OID21207	FES_P07332_OID21207_v1_Oncology--PP.30224653	FES_P07332_OID21207_v1_Oncology	FES	P07332	ENSG00000182511	Tyrosine-protein kinase Fes/Fps	PP.30224653	Pulse pressure	Cardiovascular	757601	NA	Wald ratio	1	-1.90509	0.15788	1.58422e-33	2.89151e-30	-2.21454	-1.59565	0.148809	0.109204	0.202778	NA	NA	NA	NA	NA	NA	NA	NA	NA	NA	NA	NA	NA	NA	NA	NA	NA	NA	NA	NA	NA	NA	NA	NA	NA	NA	NA	NA	NA	NA	NA	0.0091452	0.000191972	TRUE	4.14312e-48	Pass	NA	NA	NA	Pass	Pass	0.807022	rs1894401*	unconditioned	1	rs7497304/rs35346340/rs2071410/rs6227/rs8032315/rs1894400/rs4932373/rs8027450	0.2581/0.1793/0.1191/0.1164/0.0993/0.0857/0.0839/0.0322	Pass	Pass	Pass	0	1	Y	NA	Y	Pass
ukbppp	Olink	OID21207	NA	OID21207	FES_P07332_OID21207_v1_Oncology--schizophrenia.35396580	FES_P07332_OID21207_v1_Oncology	FES	P07332	ENSG00000182511	Tyrosine-protein kinase Fes/Fps	schizophrenia.35396580	Schizophrenia	Psychiatric	130644	53386	Wald ratio	1	0.566075	0.0661594	1.16618e-17	9.5006e-15	0.436403	0.695748	1.76134	1.54713	2.00521	NA	NA	NA	NA	NA	NA	NA	NA	NA	NA	NA	NA	NA	NA	NA	NA	NA	NA	NA	NA	NA	NA	NA	NA	NA	NA	NA	NA	NA	NA	NA	0.0091452	0.000558411	TRUE	1.01079e-31	Pass	NA	NA	NA	Pass	Pass	0.181581	rs1894401	unconditioned	1	rs1894401/rs6224/rs2071382/rs7183988/rs7177338/rs11539637	0.3343/0.1534/0.152/0.1401/0.1358/0.0742	No	Pass	Pass	1	0	Y	NA	Y	Pass
ukbppp	Olink	OID21207	NA	OID21207	FES_P07332_OID21207_v1_Oncology--SBP.30224653	FES_P07332_OID21207_v1_Oncology	FES	P07332	ENSG00000182511	Tyrosine-protein kinase Fes/Fps	SBP.30224653	Systolic blood pressure	Cardiovascular	757601	NA	Wald ratio	1	-4.11843	0.231558	9.11938e-71	3.60633e-67	-4.57228	-3.66457	0.0162701	0.0103344	0.0256151	NA	NA	NA	NA	NA	NA	NA	NA	NA	NA	NA	NA	NA	NA	NA	NA	NA	NA	NA	NA	NA	NA	NA	NA	NA	NA	NA	NA	NA	NA	NA	0.0091452	0.000417392	TRUE	5.6087e-41	Pass	NA	NA	NA	Pass	Pass	0.797332	rs1894401*	rs4932373	1	rs8032315/rs7497304/rs35346340/rs4932373/rs2071410/rs6227/rs8027450	0.3304/0.1616/0.1456/0.1067/0.0864/0.0769/0.0519	No	Pass	Pass	0	1	Y	NA	Y	Pass
ukbppp	Olink	OID21207	NA	OID21207	FES_P07332_OID21207_v1_Oncology--Weight.ukb-b-11842	FES_P07332_OID21207_v1_Oncology	FES	P07332	ENSG00000182511	Tyrosine-protein kinase Fes/Fps	Weight.ukb-b-11842	Weight	Anthropometry	461632	NA	Wald ratio	1	0.0504439	0.0131151	0.000119947	0.0123302	0.0247382	0.0761495	1.05174	1.02505	1.07912	NA	NA	NA	NA	NA	NA	NA	NA	NA	NA	NA	NA	NA	NA	NA	NA	NA	NA	NA	NA	NA	NA	NA	NA	NA	NA	NA	NA	NA	NA	NA	0.0091452	3.20434e-05	TRUE	2.29644e-56	Pass	NA	NA	NA	Pass	Pass	0.841314	unconditioned	unconditioned	0.454	rs1894401/rs7183988/rs2071382/rs7177338/rs11539637/rs6224	0.2825/0.1801/0.1487/0.1425/0.1371/0.0597	Pass	No	Pass	1	0	Y	NA	Y	No
ukbppp	Olink	OID20490	NA	OID20490	FGF5_P12034_OID20490_v1_Inflammation--DescendingAortaDiameter.34837083	FGF5_P12034_OID20490_v1_Inflammation	FGF5	P12034	ENSG00000138675	Fibroblast growth factor 5	DescendingAortaDiameter.34837083	Descending aorta diameter	Cardiovascular	34532	NA	Inverse variance weighted	6	0.0894607	0.0241647	0.000213801	0.0194088	0.0420979	0.136823	1.09358	1.043	1.14663	1.83217	5	0.871846	0	0.0942132	0.0285959	0.000985486	0.0381652	0.150261	1.09879	1.0389	1.16214	0.100968	0.0355685	0.0363023	0.0312536	0.170682	1.10624	1.03175	1.18611	0.0510912	0.0861083	0.584879	-0.117681	0.219863	1.05242	0.88898	1.24591	0.0166448	0.0358531	0.66661	0.0300206	0.00041918	TRUE	9.24143e-90	Pass	Pass	Pass	Pass	Pass	Pass	0.993997	unconditioned	unconditioned	0.9996	rs12509595	0.9998	Pass	Pass	Pass	1	0	Y	NA	N	No
ukbppp	Olink	OID20490	NA	OID20490	FGF5_P12034_OID20490_v1_Inflammation--DBP.30224653	FGF5_P12034_OID20490_v1_Inflammation	FGF5	P12034	ENSG00000138675	Fibroblast growth factor 5	DBP.30224653	Diastolic blood pressure	Cardiovascular	757601	NA	Inverse variance weighted	2	0.529275	0.154754	0.000625977	0.0443866	0.225957	0.832593	1.6977	1.25352	2.29927	0.00258478	1	0.959452	0	NA	NA	NA	NA	NA	NA	NA	NA	NA	NA	NA	NA	NA	NA	NA	NA	NA	NA	NA	NA	NA	NA	NA	NA	NA	NA	NA	0.00758828	1.54414e-05	TRUE	7.09514e-50	Pass	Pass	NA	NA	Pass	Pass	0.997243	unconditioned	unconditioned	1	rs12509595	1	Pass	Pass	Pass	1	0	Y	NA	N	No
ukbppp	Olink	OID20490	NA	OID20490	FGF5_P12034_OID20490_v1_Inflammation--Hypertension.ukb-b-14057	FGF5_P12034_OID20490_v1_Inflammation	FGF5	P12034	ENSG00000138675	Fibroblast growth factor 5	Hypertension.ukb-b-14057	Hypertension	Cardiovascular	343202	119731	Inverse variance weighted	6	0.0210495	0.00398419	1.26899e-07	2.99601e-05	0.0132405	0.0288586	1.02127	1.01333	1.02928	2.12853	5	0.83109	0	0.021707	0.00476363	5.19312e-06	0.0123703	0.0310437	1.02194	1.01245	1.03153	0.0220228	0.00563033	0.0112784	0.0109873	0.0330582	1.02227	1.01105	1.03361	0.0100462	0.0142489	0.519668	-0.0178816	0.0379739	1.0101	0.982277	1.0387	0.00476946	0.00592987	0.4663	0.0300206	8.75266e-05	TRUE	4.03213e-182	Pass	Pass	Pass	Pass	Pass	Pass	0.992926	unconditioned	unconditioned	1	rs12509595	0.9997	Pass	Pass	Pass	1	0	Y	NA	N	No
ukbppp	Olink	OID20490	NA	OID20490	FGF5_P12034_OID20490_v1_Inflammation--SBP.30224653	FGF5_P12034_OID20490_v1_Inflammation	FGF5	P12034	ENSG00000138675	Fibroblast growth factor 5	SBP.30224653	Systolic blood pressure	Cardiovascular	757601	NA	Inverse variance weighted	2	0.921971	0.269451	0.000622407	0.0443155	0.393846	1.4501	2.51424	1.48267	4.26352	0.0580871	1	0.809545	0	NA	NA	NA	NA	NA	NA	NA	NA	NA	NA	NA	NA	NA	NA	NA	NA	NA	NA	NA	NA	NA	NA	NA	NA	NA	NA	NA	0.00758828	1.5524e-05	TRUE	7.29583e-50	Pass	Pass	NA	NA	Pass	Pass	0.999927	unconditioned	unconditioned	1	rs12509595	1	Pass	Pass	Pass	1	0	Y	NA	N	No
ukbppp	Olink	OID21478	NA	OID21478	FGFR2_P21802_OID21478_v1_Oncology--Height.36224396	FGFR2_P21802_OID21478_v1_Oncology	FGFR2	P21802	ENSG00000066468	Fibroblast growth factor receptor 2	Height.36224396	Height	Anthropometry	4080687	NA	Wald ratio	1	-0.0372732	0.00940108	7.34627e-05	0.00825619	-0.0556994	-0.0188471	0.963413	0.945823	0.981329	NA	NA	NA	NA	NA	NA	NA	NA	NA	NA	NA	NA	NA	NA	NA	NA	NA	NA	NA	NA	NA	NA	NA	NA	NA	NA	NA	NA	NA	NA	NA	0.00732156	3.82696e-06	TRUE	3.49349e-53	Pass	NA	NA	NA	Pass	Pass	0.575018	rs1693679	rs11200052	0.9977	rs11200052/rs11200051	0.5415/0.4585	No	Pass	Pass	0	1	Y	NA	Y	No
ukbppp	Olink	OID20872	NA	OID20872	FHIT_P49789_OID20872_v1_Neurology--CognitivePerformance.30038396	FHIT_P49789_OID20872_v1_Neurology	FHIT	P49789	ENSG00000189283	Dinucleosidetriphosphatase	CognitivePerformance.30038396	Cognitive performance	Neurological	257841	NA	Wald ratio	1	-0.152094	0.0371905	4.32126e-05	0.00525472	-0.224988	-0.0792008	0.858907	0.798526	0.923854	NA	NA	NA	NA	NA	NA	NA	NA	NA	NA	NA	NA	NA	NA	NA	NA	NA	NA	NA	NA	NA	NA	NA	NA	NA	NA	NA	NA	NA	NA	NA	0.00466158	7.12751e-05	TRUE	1.29816e-24	Pass	NA	NA	NA	Pass	Pass	0.848618	unconditioned	unconditioned	0.6405	rs9870642/rs9870639/rs13068391/rs7627303/rs9869424/rs6772719/rs7613542/rs6772800/rs6787911/rs7644380/rs6803394/rs6793580/rs6769544/rs6780515/rs6793385/rs6804167/rs6795855/rs6790097/rs9849318/rs7615191/rs9849474/rs9758127/rs13067776/rs9755687/rs9754605/rs7636351/rs7622729/rs7643970/rs6769253/rs1447914/rs6785030/rs7622829/rs13081222/rs1839065/rs34700535/rs9827591/rs6791272/rs6788110/rs6772819/rs1447913/rs6793095/rs6776937/rs9843597/rs34686536/rs6783370/rs7621672/rs6782953/rs35927692/rs9834435/rs10048949/rs9838678/rs34412028/rs35744933/rs6796455/rs6785032/rs6787793/rs6772360/rs9870929/rs6785095/rs10510855/rs13078972	0.037/0.036/0.0273/0.0226/0.0224/0.0218/0.0217/0.0216/0.0214/0.0207/0.0206/0.0198/0.0196/0.0192/0.0189/0.0186/0.0183/0.0183/0.018/0.018/0.0179/0.0177/0.0177/0.0171/0.0171/0.0167/0.0162/0.0148/0.0147/0.0143/0.0142/0.0142/0.0142/0.0142/0.0141/0.0141/0.014/0.0139/0.0139/0.0138/0.0132/0.013/0.0128/0.012/0.012/0.0118/0.0116/0.0112/0.0109/0.01/0.0098/0.0097/0.0093/0.0092/0.0089/0.0088/0.0083/0.0083/0.0063/0.0054/0.0051	Pass	No	Pass	0	1	Y	NA	Y	No
ukbppp	Olink	OID20872	NA	OID20872	FHIT_P49789_OID20872_v1_Neurology--EducationalAttainment.35361970	FHIT_P49789_OID20872_v1_Neurology	FHIT	P49789	ENSG00000189283	Dinucleosidetriphosphatase	EducationalAttainment.35361970	Educational attainment	Neurological	3037499	NA	Wald ratio	1	-0.12404	0.0225723	3.90184e-08	1.01043e-05	-0.168282	-0.0797984	0.883344	0.845116	0.923302	NA	NA	NA	NA	NA	NA	NA	NA	NA	NA	NA	NA	NA	NA	NA	NA	NA	NA	NA	NA	NA	NA	NA	NA	NA	NA	NA	NA	NA	NA	NA	0.00466158	1.04403e-05	TRUE	6.48553e-32	Pass	NA	NA	NA	Pass	Pass	0.912071	unconditioned	unconditioned	0.9994	rs6772719/rs6787911/rs7613542/rs6772800/rs9869424/rs9870642/rs6769544/rs9870639/rs7627303/rs13067776/rs7615191/rs9754605/rs9758127/rs6803394/rs7643970/rs6785030/rs7622729/rs7636351/rs9849318/rs6793385/rs9755687/rs6793580/rs6804167/rs6795855/rs9849474/rs6780515/rs9843597/rs6772819/rs34700535/rs6793095/rs7622829/rs6788110/rs6790097/rs6787793/rs6772360/rs6796455/rs6769253/rs9827591/rs10048949/rs6776937/rs34412028/rs9838678/rs1447914/rs13081222/rs35744933/rs7644380/rs6783370/rs1447913/rs6782953/rs1839065/rs9834435/rs6791272/rs34686536/rs35927692/rs6785095/rs1839067/rs9870929/rs7621672/rs6785032/rs13071895	0.0307/0.0303/0.0297/0.0294/0.0289/0.0272/0.0264/0.0263/0.0238/0.0236/0.023/0.0219/0.0218/0.0217/0.0217/0.0212/0.0207/0.0206/0.0206/0.0204/0.0203/0.0202/0.0199/0.0197/0.019/0.0189/0.0167/0.0166/0.0163/0.0158/0.0157/0.0153/0.0149/0.0116/0.0116/0.0116/0.0111/0.011/0.0107/0.0104/0.0094/0.0092/0.0088/0.0088/0.0087/0.0086/0.0085/0.0084/0.0082/0.0082/0.0081/0.0079/0.0076/0.0073/0.0072/0.0069/0.0062/0.0061/0.0057/0.0047	Pass	Pass	Pass	0	1	Y	NA	Y	Pass
ukbppp	Olink	OID21272	NA	OID21272	FLT3_P36888_OID21272_v1_Oncology--Bodyfatmass.ukb-b-19393	FLT3_P36888_OID21272_v1_Oncology	FLT3	P36888	ENSG00000122025	Receptor-type tyrosine-protein kinase FLT3	Bodyfatmass.ukb-b-19393	Body fat mass	Anthropometry	454137	NA	Wald ratio	1	0.104477	0.02395	1.28709e-05	0.00184871	0.0575347	0.151419	1.11013	1.05922	1.16348	NA	NA	NA	NA	NA	NA	NA	NA	NA	NA	NA	NA	NA	NA	NA	NA	NA	NA	NA	NA	NA	NA	NA	NA	NA	NA	NA	NA	NA	NA	NA	0.00348508	4.18592e-05	TRUE	2.99168e-20	Pass	NA	NA	NA	Pass	Pass	0.49031	rs9554228	unconditioned	0.8925	rs6491258/rs9554228/rs1933437/rs9512996/rs9507983/rs7318817/rs9551428/rs2491219/rs2504228/rs2491242	0.2698/0.2431/0.2061/0.0574/0.0569/0.0415/0.0365/0.0149/0.0138/0.0124	No	Pass	Pass	1	0	Y	NA	Y	No
ukbppp	Olink	OID21272	NA	OID21272	FLT3_P36888_OID21272_v1_Oncology--Bodyfatfreemass.ukb-b-13354	FLT3_P36888_OID21272_v1_Oncology	FLT3	P36888	ENSG00000122025	Receptor-type tyrosine-protein kinase FLT3	Bodyfatfreemass.ukb-b-13354	Body fat-free mass	Anthropometry	454850	NA	Wald ratio	1	0.0938839	0.015238	7.22131e-10	2.56694e-07	0.0640174	0.12375	1.09843	1.06611	1.13173	NA	NA	NA	NA	NA	NA	NA	NA	NA	NA	NA	NA	NA	NA	NA	NA	NA	NA	NA	NA	NA	NA	NA	NA	NA	NA	NA	NA	NA	NA	NA	0.00348508	8.3462e-05	TRUE	2.08243e-18	Pass	NA	NA	NA	Pass	Pass	0.977436	unconditioned	unconditioned	1	rs9554228/rs6491258/rs1933437/rs2491219/rs9512996/rs9507983/rs7318817/rs9551428/rs2491241/rs2504228/rs2504236/rs2491242/rs2504225	0.2483/0.2173/0.2156/0.0436/0.0388/0.0335/0.0334/0.0289/0.0242/0.0199/0.0197/0.0179/0.0169	Pass	Pass	Pass	1	0	Y	NA	Y	Pass
ukbppp	Olink	OID21272	NA	OID21272	FLT3_P36888_OID21272_v1_Oncology--BMI.30124842	FLT3_P36888_OID21272_v1_Oncology	FLT3	P36888	ENSG00000122025	Receptor-type tyrosine-protein kinase FLT3	BMI.30124842	Body mass index	Anthropometry	681275	NA	Wald ratio	1	0.182323	0.0213104	1.17302e-17	9.51553e-15	0.140554	0.224091	1.2	1.15091	1.25118	NA	NA	NA	NA	NA	NA	NA	NA	NA	NA	NA	NA	NA	NA	NA	NA	NA	NA	NA	NA	NA	NA	NA	NA	NA	NA	NA	NA	NA	NA	NA	0.00348508	0.000111286	TRUE	7.82743e-18	Pass	NA	NA	NA	Pass	Pass	0.992647	unconditioned	unconditioned	1	rs1933437/rs9507983/rs7318817	0.4396/0.3462/0.2054	Pass	Pass	Pass	1	0	Y	NA	Y	Pass
ukbppp	Olink	OID21272	NA	OID21272	FLT3_P36888_OID21272_v1_Oncology--Hipcircumference.ukb-b-15590	FLT3_P36888_OID21272_v1_Oncology	FLT3	P36888	ENSG00000122025	Receptor-type tyrosine-protein kinase FLT3	Hipcircumference.ukb-b-15590	Hip circumference	Anthropometry	462117	NA	Wald ratio	1	0.128488	0.0244258	1.43796e-07	3.34093e-05	0.0806131	0.176362	1.13711	1.08395	1.19287	NA	NA	NA	NA	NA	NA	NA	NA	NA	NA	NA	NA	NA	NA	NA	NA	NA	NA	NA	NA	NA	NA	NA	NA	NA	NA	NA	NA	NA	NA	NA	0.00348508	5.99876e-05	TRUE	2.23434e-19	Pass	NA	NA	NA	Pass	Pass	0.921862	unconditioned	unconditioned	0.9988	rs9554228/rs6491258/rs1933437/rs9512996/rs9507983/rs7318817/rs9551428/rs2491219	0.3333/0.3205/0.1564/0.0441/0.0362/0.0311/0.0261/0.0082	Pass	Pass	Pass	1	0	Y	NA	Y	No
ukbppp	Olink	OID21272	NA	OID21272	FLT3_P36888_OID21272_v1_Oncology--Rheumatoidarthritis.ieu-a-833	FLT3_P36888_OID21272_v1_Oncology	FLT3	P36888	ENSG00000122025	Receptor-type tyrosine-protein kinase FLT3	Rheumatoidarthritis.ieu-a-833	Rheumatoid arthritis	Autoimmune	80799	19234	Wald ratio	1	-0.859174	0.194918	1.04393e-05	0.00154329	-1.24121	-0.477134	0.423512	0.289033	0.620559	NA	NA	NA	NA	NA	NA	NA	NA	NA	NA	NA	NA	NA	NA	NA	NA	NA	NA	NA	NA	NA	NA	NA	NA	NA	NA	NA	NA	NA	NA	NA	0.00348508	0.000259332	TRUE	4.86882e-11	Pass	NA	NA	NA	Pass	Pass	0	NA	NA	0.9795	rs7318817/rs9551428/rs9512996/rs6491258/rs1933437/rs9554228/rs2491241/rs2504236/rs7989654/rs9507983	0.2797/0.2535/0.1099/0.1069/0.0591/0.0403/0.0321/0.0294/0.0284/0.0215	No	Pass	Pass	0	1	Y	NA	Y	No
ukbppp	Olink	OID21272	NA	OID21272	FLT3_P36888_OID21272_v1_Oncology--Waistcircumference.ukb-b-9405	FLT3_P36888_OID21272_v1_Oncology	FLT3	P36888	ENSG00000122025	Receptor-type tyrosine-protein kinase FLT3	Waistcircumference.ukb-b-9405	Waist circumference	Anthropometry	462166	NA	Wald ratio	1	0.100625	0.0219174	4.40945e-06	0.000727828	0.0576666	0.143583	1.10586	1.05936	1.1544	NA	NA	NA	NA	NA	NA	NA	NA	NA	NA	NA	NA	NA	NA	NA	NA	NA	NA	NA	NA	NA	NA	NA	NA	NA	NA	NA	NA	NA	NA	NA	0.00348508	4.56142e-05	TRUE	4.51985e-20	Pass	NA	NA	NA	Pass	Pass	0.87412	rs9554228	rs12872889*	0.9636	rs6491258/rs9554228/rs1933437/rs9512996/rs9507983/rs7318817/rs9551428/rs2491219/rs2504228/rs2491242	0.2916/0.2578/0.2084/0.0493/0.0453/0.035/0.0311/0.0159/0.0129/0.011	Pass	Pass	Pass	1	0	Y	NA	Y	No
ukbppp	Olink	OID21272	NA	OID21272	FLT3_P36888_OID21272_v1_Oncology--Weight.ukb-b-11842	FLT3_P36888_OID21272_v1_Oncology	FLT3	P36888	ENSG00000122025	Receptor-type tyrosine-protein kinase FLT3	Weight.ukb-b-11842	Weight	Anthropometry	461632	NA	Wald ratio	1	0.121278	0.0212749	1.19456e-08	3.46714e-06	0.0795788	0.162976	1.12894	1.08283	1.17701	NA	NA	NA	NA	NA	NA	NA	NA	NA	NA	NA	NA	NA	NA	NA	NA	NA	NA	NA	NA	NA	NA	NA	NA	NA	NA	NA	NA	NA	NA	NA	0.00348508	7.03693e-05	TRUE	6.22068e-19	Pass	NA	NA	NA	Pass	Pass	0.968766	unconditioned	unconditioned	0.9999	rs6491258/rs9554228/rs1933437/rs9512996/rs9507983/rs7318817/rs9551428	0.2841/0.2839/0.2191/0.0533/0.0513/0.038/0.033	Pass	Pass	Pass	1	0	Y	NA	Y	Pass
ukbppp	Olink	OID30787	NA	OID30787	FN1_P02751_OID30787_v1_Inflammation_II--TC.34887591	FN1_P02751_OID30787_v1_Inflammation_II	FN1	P02751	ENSG00000115414	Fibronectin	TC.34887591	Total cholesterol levels	Biomarker	1320016	NA	Wald ratio	1	0.0785287	0.0202788	0.000107745	0.0113121	0.0387823	0.118275	1.08169	1.03954	1.12555	NA	NA	NA	NA	NA	NA	NA	NA	NA	NA	NA	NA	NA	NA	NA	NA	NA	NA	NA	NA	NA	NA	NA	NA	NA	NA	NA	NA	NA	NA	NA	0.00226992	1.13569e-05	TRUE	7.25502e-16	Pass	NA	NA	NA	Pass	Pass	0.99902	unconditioned	unconditioned	1	rs1250259	1	Pass	Pass	Pass	4	1	N	NA	N	No
ukbppp	Olink	OID30430	NA	OID30430	FOLH1_Q04609_OID30430_v1_Inflammation_II--Height.36224396	FOLH1_Q04609_OID30430_v1_Inflammation_II	FOLH1	Q04609	ENSG00000086205	Glutamate carboxypeptidase 2	Height.36224396	Height	Anthropometry	4080687	NA	Wald ratio	1	0.0709694	0.0132096	7.76182e-08	1.91344e-05	0.0450787	0.0968601	1.07355	1.04611	1.10171	NA	NA	NA	NA	NA	NA	NA	NA	NA	NA	NA	NA	NA	NA	NA	NA	NA	NA	NA	NA	NA	NA	NA	NA	NA	NA	NA	NA	NA	NA	NA	0.00375592	7.05254e-06	TRUE	2.45113e-26	Pass	NA	NA	NA	Pass	Pass	0.432308	rs7951180	unconditioned	1	rs10839239/rs660439/rs202712/rs202675	0.3189/0.3182/0.207/0.1559	No	Pass	Pass	3	0	Y	NA	Y	No
ukbppp	Olink	OID30430	NA	OID30430	FOLH1_Q04609_OID30430_v1_Inflammation_II--IGF1.GCST90019511	FOLH1_Q04609_OID30430_v1_Inflammation_II	FOLH1	Q04609	ENSG00000086205	Glutamate carboxypeptidase 2	IGF1.GCST90019511	IGF-1	Biomarker	363228	NA	Wald ratio	1	0.126854	0.0283062	7.41267e-06	0.00113933	0.0713735	0.182334	1.13525	1.07398	1.20001	NA	NA	NA	NA	NA	NA	NA	NA	NA	NA	NA	NA	NA	NA	NA	NA	NA	NA	NA	NA	NA	NA	NA	NA	NA	NA	NA	NA	NA	NA	NA	0.00375592	5.59628e-05	TRUE	7.34056e-21	Pass	NA	NA	NA	Pass	Pass	0.0282534	rs10839228	rs376004148	1	rs10839183/rs9667240/rs112877614/rs61898223/rs74992349/rs1847640/rs12287422/rs59149821/rs7926701/rs11040205/rs1988465/rs10769547/rs7113308/rs11039977/rs11040129/rs7950367/rs11500627/rs12224094/rs11040023/rs8189066/rs7294273/rs1304193/rs1588069/rs113730920/rs9666107/rs11530364/rs8189156/rs3974936/rs11530348	0.1278/0.0996/0.0876/0.0656/0.0435/0.0422/0.0417/0.0408/0.0404/0.0403/0.0396/0.0388/0.037/0.0368/0.0313/0.0257/0.0116/0.0107/0.0104/0.0089/0.0086/0.0086/0.0086/0.0082/0.0078/0.0075/0.0074/0.0073/0.0059	No	Pass	Pass	3	0	Y	NA	Y	No
ukbppp	Olink	OID20515	NA	OID20515	FOXO1_Q12778_OID20515_v1_Inflammation--vatGfatRatio.35773277	FOXO1_Q12778_OID20515_v1_Inflammation	FOXO1	Q12778	ENSG00000150907	Forkhead box protein O1	vatGfatRatio.35773277	Visceral adipose tissue and gluteofemoral adipose tissue ratio (VAT/GFAT)	Metabolic/endocrine	39076	NA	Wald ratio	1	0.214194	0.0626247	0.000625577	0.0443866	0.0914493	0.336938	1.23886	1.09576	1.40065	NA	NA	NA	NA	NA	NA	NA	NA	NA	NA	NA	NA	NA	NA	NA	NA	NA	NA	NA	NA	NA	NA	NA	NA	NA	NA	NA	NA	NA	NA	NA	0.00682762	0.000261161	TRUE	3.16122e-19	Pass	NA	NA	NA	Pass	Pass	0.830248	unconditioned	unconditioned	0.1988	rs17061453/rs76983463/rs117828578/rs75330027	0.487/0.2313/0.1536/0.1281	Pass	No	Pass	1	0	Y	NA	Y	No
