## Supplementary Tables for "Multi-ancestry proteome-phenome-wide Mendelian randomization offers a comprehensive protein-disease atlas and potential therapeutic targets" (part 5 of 7)

### Sheet: ST14.EUR_mr_coloc (continued)
Supplementary Table 14. The 6,771 putatively causal protein-phenotype associations which pass MR and colocalization analyses in European ancestries (ARIC, deCODE, Fenland, and UKB-PPP cohorts). These pertain to 3,949 unique protein-phenotype associations between 995 proteins and 146 outcomes. We note that of these 3,949 unique protein-phenotype associations identified across European cohorts, 56 had disconcordant MR estimates in one of the cohorts (column "consistent_beta" == "N").
ukbppp	Olink	OID20463	NA	OID20463	FXYD5_Q96DB9_OID20463_v1_Inflammation--LDL.34887591	FXYD5_Q96DB9_OID20463_v1_Inflammation	FXYD5	Q96DB9	ENSG00000089327	FXYD domain-containing ion transport regulator 5	LDL.34887591	Low density lipoprotein cholesterol levels	Biomarker	1320016	NA	Wald ratio	1	0.0197167	0.00480189	4.02535e-05	0.00496164	0.0103049	0.0291284	1.01991	1.01036	1.02956	NA	NA	NA	NA	NA	NA	NA	NA	NA	NA	NA	NA	NA	NA	NA	NA	NA	NA	NA	NA	NA	NA	NA	NA	NA	NA	NA	NA	NA	NA	NA	0.0406794	1.27703e-05	TRUE	2.77077e-285	Pass	NA	NA	NA	Pass	Pass	0.000285721	rs756845	unconditioned	1	rs8102391/rs12974760/rs10426303/rs10406624/rs12983394/rs12974983/rs12459615/rs10423916/rs4806106/rs4806102/rs4416138/rs10426966/rs4806100/rs10401634/rs4806103/rs10426076/rs8106308/rs4806099/rs8102182/rs8103035/rs10424450/rs8112633/rs4806101/rs10426624/rs10412664/rs8103326/rs4239580/rs8109212/rs4239579/rs8106824/rs4806104/rs10415414/rs10416092/rs10416492/rs10402137/rs4806105/rs10425753/rs10420111/rs12610364/rs10403511/rs8108988/rs4806107/rs11084805/rs12609714/rs10409866/rs10401570/rs10401602/rs9304868/rs8102410/rs10409862/rs4805111/rs12974228/rs35693256/rs9304869/rs76598198/rs8113214/rs10426411/rs12982975/rs2008052/rs12460093/rs10419834/rs10426499/rs4806108/rs10424045/rs35921432/rs114398017/rs10425525/rs8104301/rs58300983/rs10414022/rs10415832/rs10411557/rs11882781/rs56413999/rs10419422/rs12972110/rs71167523/rs12052192/rs34677175/rs10423443/rs10419636/rs34924879	0.0539/0.0371/0.0356/0.0289/0.0232/0.0209/0.0191/0.0158/0.0158/0.0151/0.015/0.0146/0.0145/0.0143/0.0141/0.014/0.014/0.014/0.0139/0.0138/0.0137/0.0135/0.0133/0.0133/0.013/0.0129/0.0129/0.0127/0.0126/0.0121/0.0115/0.0114/0.0114/0.0114/0.0113/0.0113/0.011/0.0109/0.0109/0.0109/0.0108/0.0107/0.0106/0.0106/0.0105/0.0104/0.0103/0.0101/0.01/0.01/0.0098/0.0091/0.0089/0.0088/0.0086/0.0083/0.0081/0.0078/0.0078/0.0076/0.007/0.0068/0.0068/0.0065/0.0064/0.0064/0.0061/0.0059/0.0052/0.0052/0.005/0.005/0.0049/0.0049/0.0049/0.0047/0.0042/0.0039/0.0038/0.0037/0.0035/0.0034	No	Pass	Pass	1	0	Y	NA	N	No
ukbppp	Olink	OID20463	NA	OID20463	FXYD5_Q96DB9_OID20463_v1_Inflammation--TC.34887591	FXYD5_Q96DB9_OID20463_v1_Inflammation	FXYD5	Q96DB9	ENSG00000089327	FXYD domain-containing ion transport regulator 5	TC.34887591	Total cholesterol levels	Biomarker	1320016	NA	Wald ratio	1	0.0195228	0.00465679	2.76109e-05	0.00356082	0.0103955	0.0286501	1.01971	1.01045	1.02906	NA	NA	NA	NA	NA	NA	NA	NA	NA	NA	NA	NA	NA	NA	NA	NA	NA	NA	NA	NA	NA	NA	NA	NA	NA	NA	NA	NA	NA	NA	NA	0.0406794	1.33151e-05	TRUE	4.51996e-285	Pass	NA	NA	NA	Pass	Pass	0.000744736	rs73044024	rs45512696	1	rs12974760/rs10426303/rs10406624/rs8102391/rs76598198/rs12974983/rs12983394/rs12459615/rs12982975/rs71167523/rs35693256/rs8102410/rs34924879/rs4806106/rs12460093/rs4416138/rs4806102/rs4806103/rs10426076/rs8102182/rs4806100/rs35921432/rs8112633/rs114398017/rs10424450/rs8103326/rs10425753/rs8109212/rs10402137/rs10416092/rs10415414/rs10416492/rs10403511/rs11084805/rs12610364/rs4806105/rs10420111/rs4806104/rs10409866/rs12609714/rs10401602/rs10409862/rs8113214/rs8108988/rs10423916/rs10426966/rs10401634/rs4806099/rs8106308/rs10426411/rs8103035/rs4239580/rs10412664/rs4806101/rs10426624/rs4239579/rs9304868/rs10401570/rs8106824/rs4806108/rs10419834/rs10426499/rs10424045/rs12974228/rs9304869/rs4806107/rs8104301/rs4805111/rs10414022/rs34413985/rs10419636/rs10415832/rs12972110/rs2008052/rs10401279/rs10420974/rs10423443/rs12052192/rs10425525	0.0639/0.0508/0.0461/0.0454/0.0413/0.0385/0.0377/0.0343/0.0237/0.0229/0.0212/0.0203/0.0146/0.0145/0.0142/0.0123/0.0121/0.0115/0.0114/0.0113/0.0113/0.0109/0.0109/0.0109/0.0107/0.0106/0.0104/0.0104/0.0103/0.0102/0.0102/0.0101/0.0101/0.0101/0.01/0.01/0.01/0.0099/0.0098/0.0094/0.0093/0.0092/0.0088/0.0084/0.007/0.0059/0.0058/0.0058/0.0058/0.0057/0.0057/0.0055/0.0054/0.0054/0.0054/0.0053/0.0051/0.0049/0.0049/0.0048/0.0047/0.0047/0.0046/0.0045/0.0044/0.0044/0.0041/0.004/0.0039/0.0039/0.0037/0.0036/0.0034/0.0033/0.003/0.003/0.003/0.0029/0.0029	No	Pass	Pass	1	0	Y	NA	N	No
ukbppp	Olink	OID21423	NA	OID21423	GALNT2_Q10471_OID21423_v1_Oncology--ApolipoproteinB.ieu-b-108	GALNT2_Q10471_OID21423_v1_Oncology	GALNT2	Q10471	ENSG00000143641	Polypeptide N-acetylgalactosaminyltransferase 2	ApolipoproteinB.ieu-b-108	Apolipoprotein B	Biomarker	439214	NA	Inverse variance weighted	3	-0.0774974	0.0080634	7.18444e-22	7.45219e-19	-0.0933017	-0.0616931	0.925429	0.910919	0.940171	2.65979	2	0.264506	0.24806	-0.07882	0.00761178	3.97205e-25	-0.0937391	-0.0639009	0.924206	0.91052	0.938098	-0.079887	0.00767027	0.00909315	-0.0949207	-0.0648532	0.923221	0.909445	0.937205	-0.0922768	0.0283449	0.189728	-0.147833	-0.0367208	0.911853	0.862575	0.963945	0.00389053	0.00698547	0.676495	0.043367	0.000285674	TRUE	3.67065e-261	Pass	Pass	Pass	Pass	Pass	Pass	0.990578	unconditioned	unconditioned	1	rs4846914/rs17315646/rs10127775/rs10864726	0.3232/0.2407/0.2229/0.2132	Pass	Pass	Pass	0	1	Y	NA	Y	Pass
ukbppp	Olink	OID21423	NA	OID21423	GALNT2_Q10471_OID21423_v1_Oncology--Bodyfatmass.ukb-b-19393	GALNT2_Q10471_OID21423_v1_Oncology	GALNT2	Q10471	ENSG00000143641	Polypeptide N-acetylgalactosaminyltransferase 2	Bodyfatmass.ukb-b-19393	Body fat mass	Anthropometry	454137	NA	Inverse variance weighted	3	-0.0332172	0.00657986	4.45742e-07	9.45373e-05	-0.0461137	-0.0203206	0.967328	0.954933	0.979884	1.13073	2	0.568152	0	-0.0324817	0.00680386	1.80594e-06	-0.0458173	-0.0191461	0.96804	0.955216	0.981036	-0.032429	0.00700505	0.0436302	-0.0461589	-0.0186991	0.968091	0.95489	0.981475	-0.0234984	0.0187197	0.428246	-0.0601891	0.0131922	0.976775	0.941586	1.01328	-0.00255832	0.00461328	0.677658	0.043367	5.85749e-05	TRUE	4.60358e-287	Pass	Pass	Pass	Pass	Pass	Pass	0.777986	unconditioned	unconditioned	0.9778	rs4846914/rs10127775/rs10864726/rs17315646	0.3689/0.2526/0.2009/0.1608	No	Pass	Pass	0	1	Y	NA	Y	No
ukbppp	Olink	OID21423	NA	OID21423	GALNT2_Q10471_OID21423_v1_Oncology--Bodyfatpercentage.ukb-b-8909	GALNT2_Q10471_OID21423_v1_Oncology	GALNT2	Q10471	ENSG00000143641	Polypeptide N-acetylgalactosaminyltransferase 2	Bodyfatpercentage.ukb-b-8909	Body fat percentage	Anthropometry	454633	NA	Inverse variance weighted	3	-0.0314521	0.00595763	1.29676e-07	3.04265e-05	-0.0431291	-0.0197752	0.969037	0.957788	0.980419	2.63202	2	0.268203	0.240128	-0.0308104	0.00536069	9.05922e-09	-0.0413173	-0.0203034	0.969659	0.959525	0.979901	-0.0306339	0.00572625	0.0332103	-0.0418573	-0.0194104	0.969831	0.959007	0.980777	-0.0228769	0.0221511	0.489739	-0.0662931	0.0205392	0.977383	0.935857	1.02075	-0.00225731	0.00545891	0.750383	0.043367	8.65453e-05	TRUE	1.7297e-282	Pass	Pass	Pass	Pass	Pass	Pass	0.761351	unconditioned	unconditioned	0.9999	rs4846914/rs10127775/rs10864726/rs17315646	0.3507/0.2722/0.2037/0.1581	No	Pass	Pass	0	1	Y	NA	Y	No
ukbppp	Olink	OID21423	NA	OID21423	GALNT2_Q10471_OID21423_v1_Oncology--BMI.30124842	GALNT2_Q10471_OID21423_v1_Oncology	GALNT2	Q10471	ENSG00000143641	Polypeptide N-acetylgalactosaminyltransferase 2	BMI.30124842	Body mass index	Anthropometry	681275	NA	Inverse variance weighted	3	-0.0248444	0.00589579	2.5098e-05	0.0032924	-0.0364001	-0.0132886	0.975462	0.964254	0.986799	0.741228	2	0.690311	0	-0.0241487	0.00598205	5.41693e-05	-0.0358736	-0.0124239	0.976141	0.964762	0.987653	-0.0240879	0.00624573	0.0611309	-0.0363295	-0.0118462	0.9762	0.964322	0.988224	-0.0170603	0.0162176	0.483881	-0.0488468	0.0147261	0.983084	0.952327	1.01484	-0.00201886	0.00391839	0.697125	0.043367	2.6051e-05	TRUE	3.54752e-301	Pass	Pass	Pass	Pass	Pass	Pass	0.843646	unconditioned	unconditioned	0.6826	rs10127775/rs4846914/rs17315646	0.3863/0.3714/0.2281	Pass	No	Pass	0	1	Y	NA	Y	No
ukbppp	Olink	OID21423	NA	OID21423	GALNT2_Q10471_OID21423_v1_Oncology--CRP.GCST90179146	GALNT2_Q10471_OID21423_v1_Oncology	GALNT2	Q10471	ENSG00000143641	Polypeptide N-acetylgalactosaminyltransferase 2	CRP.GCST90179146	C-reactive protein	Biomarker	575531	NA	Inverse variance weighted	3	-0.0385909	0.00672906	9.75315e-09	2.88821e-06	-0.0517799	-0.025402	0.962144	0.949538	0.974918	0.815152	2	0.665261	0	-0.0391663	0.00697058	1.92279e-08	-0.0528287	-0.025504	0.961591	0.948543	0.974818	-0.0397401	0.00706095	0.0301491	-0.0535796	-0.0259007	0.961039	0.947831	0.974432	-0.0442738	0.018763	0.255189	-0.0810493	-0.00749824	0.956692	0.922148	0.99253	0.00148479	0.00457621	0.800265	0.043367	5.85604e-05	TRUE	2.61084e-291	Pass	Pass	Pass	Pass	Pass	Pass	0.947565	unconditioned	unconditioned	0.9998	rs4846914/rs10864726	0.6197/0.3608	Pass	Pass	Pass	0	1	Y	NA	Y	Pass
ukbppp	Olink	OID21423	NA	OID21423	GALNT2_Q10471_OID21423_v1_Oncology--Docosahexaenoicacid.met-d-DHA	GALNT2_Q10471_OID21423_v1_Oncology	GALNT2	Q10471	ENSG00000143641	Polypeptide N-acetylgalactosaminyltransferase 2	Docosahexaenoicacid.met-d-DHA	Docosahexaenoic acid	Biomarker	114999	NA	Inverse variance weighted	4	0.0676445	0.0156005	1.45065e-05	0.00205801	0.0370676	0.0982214	1.06998	1.03776	1.10321	4.97834	3	0.17339	0.397389	0.0712417	0.0128817	3.19407e-08	0.0459935	0.0964898	1.07384	1.04707	1.1013	0.0728819	0.0127313	0.0105795	0.0479286	0.0978352	1.0756	1.0491	1.10278	0.0995153	0.0505696	0.187945	0.000398799	0.198632	1.10464	1.0004	1.21973	-0.00766419	0.0114302	0.571584	0.0547374	0.000311922	TRUE	9.97746e-280	Pass	Pass	Pass	Pass	Pass	Pass	0.97378	unconditioned	unconditioned	0.9989	rs4846914/rs10127775/rs10864726/rs17315646	0.3579/0.2614/0.1989/0.163	Pass	Pass	Pass	1	0	Y	NA	Y	No
ukbppp	Olink	OID21423	NA	OID21423	GALNT2_Q10471_OID21423_v1_Oncology--Hipcircumference.ukb-b-15590	GALNT2_Q10471_OID21423_v1_Oncology	GALNT2	Q10471	ENSG00000143641	Polypeptide N-acetylgalactosaminyltransferase 2	Hipcircumference.ukb-b-15590	Hip circumference	Anthropometry	462117	NA	Inverse variance weighted	3	-0.0293755	0.00671235	1.20691e-05	0.00174882	-0.0425317	-0.0162193	0.971052	0.95836	0.983912	0.649534	2	0.722696	0	-0.0289375	0.00711334	4.74045e-05	-0.0428797	-0.0149954	0.971477	0.958027	0.985116	-0.0290161	0.00706269	0.0544524	-0.0428589	-0.0151732	0.971401	0.958047	0.984941	-0.0232651	0.0190966	0.437557	-0.0606944	0.0141643	0.977003	0.941111	1.01427	-0.0016085	0.00470617	0.790337	0.043367	4.2816e-05	TRUE	1.59504e-290	Pass	Pass	Pass	Pass	Pass	Pass	0.804738	unconditioned	unconditioned	0.7531	rs4846914/rs10127775/rs10864726/rs17315646	0.3718/0.2388/0.2019/0.1696	Pass	No	Pass	0	1	Y	NA	Y	No
ukbppp	Olink	OID21423	NA	OID21423	GALNT2_Q10471_OID21423_v1_Oncology--nonHDL.34887591	GALNT2_Q10471_OID21423_v1_Oncology	GALNT2	Q10471	ENSG00000143641	Polypeptide N-acetylgalactosaminyltransferase 2	nonHDL.34887591	Non-HDL cholesterol levels	Biomarker	1320016	NA	Inverse variance weighted	4	-0.0560638	0.0051505	1.35712e-27	1.95158e-24	-0.0661588	-0.0459688	0.945479	0.935982	0.955072	1.89197	3	0.595128	0	-0.0565284	0.00547104	5.03403e-25	-0.0672517	-0.0458052	0.94504	0.93496	0.955228	-0.0584344	0.00605457	0.00236145	-0.0703014	-0.0465675	0.94324	0.932113	0.9545	-0.0676539	0.0165007	0.0546554	-0.0999952	-0.0353125	0.934584	0.904842	0.965304	0.00293458	0.0039692	0.536702	0.0547374	9.11913e-05	TRUE	1e-300	Pass	Pass	Pass	Pass	Pass	Pass	0.918888	unconditioned	unconditioned	1	rs4846914/rs17315646/rs10127775/rs10864726	0.3557/0.235/0.1963/0.1942	Pass	Pass	Pass	0	1	Y	NA	Y	Pass
ukbppp	Olink	OID21423	NA	OID21423	GALNT2_Q10471_OID21423_v1_Oncology--Phosphatidylcholines.met-d-Phosphatidylc	GALNT2_Q10471_OID21423_v1_Oncology	GALNT2	Q10471	ENSG00000143641	Polypeptide N-acetylgalactosaminyltransferase 2	Phosphatidylcholines.met-d-Phosphatidylc	Phosphatidylcholines	Biomarker	114999	NA	Inverse variance weighted	4	0.0850317	0.0132833	1.53977e-10	5.99423e-08	0.0589964	0.111067	1.08875	1.06077	1.11747	3.8433	3	0.27889	0.219421	0.0890207	0.0124308	7.991e-13	0.0646564	0.113385	1.0931	1.06679	1.12006	0.0901727	0.012565	0.00557418	0.0655453	0.1148	1.09436	1.06774	1.12165	0.119974	0.0397467	0.0944611	0.0420706	0.197878	1.12747	1.04297	1.21881	-0.00840284	0.00898389	0.44836	0.0547374	0.000498074	TRUE	3.90575e-268	Pass	Pass	Pass	Pass	Pass	Pass	0.780472	rs4846914	unconditioned	1	rs4846914/rs10864726/rs17315646/rs10127775	0.358/0.2184/0.2076/0.1881	No	Pass	Pass	1	0	Y	NA	Y	Pass
ukbppp	Olink	OID21423	NA	OID21423	GALNT2_Q10471_OID21423_v1_Oncology--Phosphoglycerides.met-d-Phosphoglyc	GALNT2_Q10471_OID21423_v1_Oncology	GALNT2	Q10471	ENSG00000143641	Polypeptide N-acetylgalactosaminyltransferase 2	Phosphoglycerides.met-d-Phosphoglyc	Phosphoglycerides	Biomarker	114999	NA	Inverse variance weighted	4	0.0750212	0.0119461	3.38636e-10	1.26287e-07	0.0516068	0.0984355	1.07791	1.05296	1.10344	3.04115	3	0.385325	0.0135301	0.0788653	0.0121602	8.8422e-11	0.0550313	0.102699	1.08206	1.05657	1.10816	0.0785961	0.0125174	0.00815661	0.054062	0.10313	1.08177	1.05555	1.10864	0.0985051	0.0390448	0.127701	0.0219773	0.175033	1.10352	1.02222	1.19129	-0.00564736	0.00882526	0.587754	0.0547374	0.000373905	TRUE	1.57836e-275	Pass	Pass	Pass	Pass	Pass	Pass	0.783723	rs4846914	unconditioned	0.9997	rs4846914/rs10864726/rs17315646/rs10127775	0.3615/0.2157/0.2042/0.1914	No	Pass	Pass	1	0	Y	NA	Y	Pass
ukbppp	Olink	OID21423	NA	OID21423	GALNT2_Q10471_OID21423_v1_Oncology--Sphingomyelins.met-d-Sphingomyelins	GALNT2_Q10471_OID21423_v1_Oncology	GALNT2	Q10471	ENSG00000143641	Polypeptide N-acetylgalactosaminyltransferase 2	Sphingomyelins.met-d-Sphingomyelins	Sphingomyelins	Biomarker	114999	NA	Inverse variance weighted	4	0.0684531	0.0117097	5.04043e-09	1.55069e-06	0.045502	0.0914042	1.07085	1.04655	1.09571	0.752239	3	0.860853	0	0.0708487	0.0118215	2.05721e-09	0.0476786	0.0940188	1.07342	1.04883	1.09858	0.0708046	0.0133405	0.0130589	0.0446572	0.0969519	1.07337	1.04567	1.10181	0.0870976	0.0342993	0.12635	0.019871	0.154324	1.091	1.02007	1.16687	-0.00448357	0.00775263	0.621486	0.0547374	0.000297098	TRUE	8.49717e-281	Pass	Pass	Pass	Pass	Pass	Pass	0.89393	unconditioned	unconditioned	0.9967	rs4846914/rs10864726/rs10127775/rs17315646	0.3627/0.212/0.2047/0.1973	Pass	Pass	Pass	1	0	Y	NA	Y	Pass
ukbppp	Olink	OID21423	NA	OID21423	GALNT2_Q10471_OID21423_v1_Oncology--Totalcholines.met-d-Cholines	GALNT2_Q10471_OID21423_v1_Oncology	GALNT2	Q10471	ENSG00000143641	Polypeptide N-acetylgalactosaminyltransferase 2	Totalcholines.met-d-Cholines	Total cholines	Biomarker	114999	NA	Inverse variance weighted	4	0.0780457	0.0117808	3.47643e-11	1.48291e-08	0.0549553	0.101136	1.08117	1.05649	1.10643	2.61237	3	0.455325	0	0.0815629	0.0120705	1.40702e-11	0.0579046	0.105221	1.08498	1.05961	1.11096	0.0816942	0.0123349	0.00701078	0.0575177	0.105871	1.08512	1.0592	1.11168	0.101146	0.0354027	0.103787	0.0317564	0.170535	1.10644	1.03227	1.18594	-0.00555502	0.00800202	0.559352	0.0547374	0.000404309	TRUE	1.31715e-273	Pass	Pass	Pass	Pass	Pass	Pass	0.757836	rs4846914	unconditioned	0.9999	rs4846914/rs10864726/rs17315646/rs10127775	0.3593/0.2178/0.2051/0.1906	No	Pass	Pass	1	0	Y	NA	Y	Pass
ukbppp	Olink	OID21423	NA	OID21423	GALNT2_Q10471_OID21423_v1_Oncology--25OHD.32242144	GALNT2_Q10471_OID21423_v1_Oncology	GALNT2	Q10471	ENSG00000143641	Polypeptide N-acetylgalactosaminyltransferase 2	25OHD.32242144	Vitamin D	Biomarker	417580	NA	Inverse variance weighted	3	0.0441793	0.00672932	5.1965e-11	2.17269e-08	0.0309898	0.0573688	1.04517	1.03148	1.05905	1.17024	2	0.557038	0	0.0450155	0.00708773	2.13659e-10	0.0311236	0.0589075	1.04604	1.03161	1.06068	0.045873	0.00715919	0.0235012	0.031841	0.059905	1.04694	1.03235	1.06174	0.059495	0.0191955	0.198687	0.0218718	0.0971182	1.0613	1.02211	1.10199	-0.00403491	0.00473612	0.550787	0.043367	0.00010601	TRUE	4.88758e-278	Pass	Pass	Pass	Pass	Pass	Pass	0.947793	unconditioned	unconditioned	1	rs4846914/rs10127775/rs10864726/rs17315646	0.4002/0.2162/0.2087/0.1571	Pass	Pass	Pass	1	0	Y	NA	Y	Pass
ukbppp	Olink	OID20318	NA	OID20318	GAS6_Q14393_OID20318_v1_Cardiometabolic--TC.34887591	GAS6_Q14393_OID20318_v1_Cardiometabolic	GAS6	Q14393	ENSG00000183087	Growth arrest-specific protein 6	TC.34887591	Total cholesterol levels	Biomarker	1320016	NA	Wald ratio	1	-0.0763243	0.0223053	0.000622065	0.0443079	-0.120043	-0.032606	0.926516	0.886883	0.96792	NA	NA	NA	NA	NA	NA	NA	NA	NA	NA	NA	NA	NA	NA	NA	NA	NA	NA	NA	NA	NA	NA	NA	NA	NA	NA	NA	NA	NA	NA	NA	0.00217289	8.87025e-06	TRUE	2.15702e-15	Pass	NA	NA	NA	Pass	Pass	1	unconditioned	unconditioned	1	rs6602909	1	Pass	Pass	Pass	0	1	Y	NA	N	No
ukbppp	Olink	OID20318	NA	OID20318	GAS6_Q14393_OID20318_v1_Cardiometabolic--logTG.34887591	GAS6_Q14393_OID20318_v1_Cardiometabolic	GAS6	Q14393	ENSG00000183087	Growth arrest-specific protein 6	logTG.34887591	Triglycerides	Biomarker	1320016	NA	Wald ratio	1	-0.126359	0.0228116	3.03833e-08	8.04374e-06	-0.171069	-0.0816477	0.881299	0.842763	0.921597	NA	NA	NA	NA	NA	NA	NA	NA	NA	NA	NA	NA	NA	NA	NA	NA	NA	NA	NA	NA	NA	NA	NA	NA	NA	NA	NA	NA	NA	NA	NA	0.00217289	2.3243e-05	TRUE	3.02505e-14	Pass	NA	NA	NA	Pass	Pass	0.999697	unconditioned	unconditioned	1	rs6602909	1	Pass	Pass	Pass	0	1	Y	NA	N	Pass
ukbppp	Olink	OID20845	NA	OID20845	GBP4_Q96PP9_OID20845_v1_Neurology--Height.36224396	GBP4_Q96PP9_OID20845_v1_Neurology	GBP4	Q96PP9	ENSG00000162654	Guanylate-binding protein 4	Height.36224396	Height	Anthropometry	4080687	NA	Wald ratio	1	-0.0310677	0.00320104	2.85685e-22	3.08118e-19	-0.0373418	-0.0247937	0.96941	0.963347	0.975511	NA	NA	NA	NA	NA	NA	NA	NA	NA	NA	NA	NA	NA	NA	NA	NA	NA	NA	NA	NA	NA	NA	NA	NA	NA	NA	NA	NA	NA	NA	NA	0.0408754	2.28776e-05	TRUE	1.20863e-286	Pass	NA	NA	NA	Pass	Pass	0.0144553	rs1142888	rs6428494	1	rs1142888/rs674903	0.9451/0.0549	No	Pass	Pass	0	1	Y	NA	Y	Pass
ukbppp	Olink	OID30780	NA	OID30780	GC_P02774_OID30780_v1_Inflammation_II--BasalCellCarcinoma.GCST90137411	GC_P02774_OID30780_v1_Inflammation_II	GC	P02774	ENSG00000145321	Vitamin D-binding protein	BasalCellCarcinoma.GCST90137411	Basal cell carcinoma	Cancer/Skin	307684	20791	Inverse variance weighted	11	-0.0670842	0.0173887	0.000114357	0.0118425	-0.101166	-0.0330023	0.935116	0.903783	0.967536	12.0912	10	0.279001	0.17295	-0.0800053	0.02271	0.000426834	-0.124517	-0.0354937	0.923111	0.882923	0.965129	-0.0654012	0.0299726	0.0540592	-0.124147	-0.00665498	0.936692	0.88325	0.993367	-0.0246788	0.0391547	0.544174	-0.101422	0.0520644	0.975623	0.903552	1.05344	-0.0256724	0.0213496	0.25986	0.144034	9.77855e-05	TRUE	1e-300	Pass	Pass	Pass	Pass	Pass	Pass	0.978451	unconditioned	unconditioned	1	rs222053	1	Pass	Pass	Pass	0	1	Y	PAV-High	N	No
ukbppp	Olink	OID20251	NA	OID20251	GDF15_Q99988_OID20251_v1_Cardiometabolic--Height.36224396	GDF15_Q99988_OID20251_v1_Cardiometabolic	GDF15	Q99988	ENSG00000130513	Growth/differentiation factor 15	Height.36224396	Height	Anthropometry	4080687	NA	Wald ratio	1	-0.0275591	0.00396047	3.43833e-12	1.68213e-09	-0.0353216	-0.0197965	0.972817	0.965295	0.980398	NA	NA	NA	NA	NA	NA	NA	NA	NA	NA	NA	NA	NA	NA	NA	NA	NA	NA	NA	NA	NA	NA	NA	NA	NA	NA	NA	NA	NA	NA	NA	0.0395029	1.17945e-05	TRUE	3.63684e-290	Pass	NA	NA	NA	Pass	Pass	0.00424194	rs7226	rs7259046	1	rs7226	1	No	Pass	Pass	1	1	N	NA	N	Pass
ukbppp	Olink	OID21259	NA	OID21259	GFER_P55789_OID21259_v1_Oncology--Hypertension.ukb-b-14057	GFER_P55789_OID21259_v1_Oncology	GFER	P55789	ENSG00000127554	FAD-linked sulfhydryl oxidase ALR	Hypertension.ukb-b-14057	Hypertension	Cardiovascular	343202	119731	Wald ratio	1	-0.0574292	0.012975	9.5931e-06	0.00143157	-0.0828602	-0.0319982	0.944189	0.92048	0.968508	NA	NA	NA	NA	NA	NA	NA	NA	NA	NA	NA	NA	NA	NA	NA	NA	NA	NA	NA	NA	NA	NA	NA	NA	NA	NA	NA	NA	NA	NA	NA	0.00249616	5.70772e-05	TRUE	1.90443e-13	Pass	NA	NA	NA	Pass	Pass	0.865103	unconditioned	unconditioned	0.9307	rs36041021/rs34973300/rs1802834/rs1860236/rs76332338/rs35155825/rs11859311	0.1959/0.1956/0.1801/0.1295/0.109/0.0748/0.0747	Pass	Pass	Pass	0	1	Y	NA	Y	No
ukbppp	Olink	OID30290	NA	OID30290	GGACT_Q9BVM4_OID30290_v1_Cardiometabolic_II--EducationalAttainment.35361970	GGACT_Q9BVM4_OID30290_v1_Cardiometabolic_II	GGACT	Q9BVM4	ENSG00000134864	Gamma-glutamylaminecyclotransferase	EducationalAttainment.35361970	Educational attainment	Neurological	3037499	NA	Inverse variance weighted	3	0.0185093	0.0043575	2.15982e-05	0.00288717	0.00996863	0.02705	1.01868	1.01002	1.02742	1.73494	2	0.420012	0	0.0193392	0.0043512	8.80666e-06	0.0108109	0.0278676	1.01953	1.01087	1.02826	0.0198908	0.00445338	0.0466478	0.0111622	0.0286195	1.02009	1.01122	1.02903	0.0924746	0.0698672	0.411912	-0.0444651	0.229414	1.09689	0.956509	1.25786	-0.0273395	0.0257745	0.481247	0.0499663	6.47351e-06	TRUE	1e-300	Pass	Pass	Pass	Pass	Pass	Pass	0.948379	rs9300612	rs2184382*	0.9882	rs9300612/rs945962/rs1055705/rs9554711/rs1770362/rs1283199/rs1110066/rs1770366/rs1625099/rs2791687/rs2791681/rs9300613/rs2791683/rs4772322/rs2791682/rs946837/rs7987438/rs1283223/rs9554718/rs1283219/rs9554713/rs2786946/rs1283196/rs1711175/rs1283211/rs1283215/rs1283216/rs1283205	0.1174/0.0708/0.0701/0.0644/0.058/0.0561/0.055/0.0504/0.0396/0.0328/0.0327/0.0317/0.0303/0.0288/0.0244/0.0233/0.0221/0.0208/0.016/0.0148/0.0134/0.013/0.0129/0.0117/0.0109/0.0107/0.0106/0.01	Pass	Pass	Pass	1	0	Y	NA	N	No
ukbppp	Olink	OID30290	NA	OID30290	GGACT_Q9BVM4_OID30290_v1_Cardiometabolic_II--Height.36224396	GGACT_Q9BVM4_OID30290_v1_Cardiometabolic_II	GGACT	Q9BVM4	ENSG00000134864	Gamma-glutamylaminecyclotransferase	Height.36224396	Height	Anthropometry	4080687	NA	Wald ratio	1	0.0161923	0.00289651	2.26707e-08	6.15643e-06	0.0105152	0.0218695	1.01632	1.01057	1.02211	NA	NA	NA	NA	NA	NA	NA	NA	NA	NA	NA	NA	NA	NA	NA	NA	NA	NA	NA	NA	NA	NA	NA	NA	NA	NA	NA	NA	NA	NA	NA	0.0396717	7.6226e-06	TRUE	3.64658e-292	Pass	NA	NA	NA	Pass	Pass	0.274929	unconditioned	rs9585318	0.9991	rs1055705/rs3803256/rs1283211/rs945962/rs1110066/rs4772322/rs946837/rs7995648	0.3099/0.1555/0.1388/0.1321/0.086/0.0656/0.0578/0.0385	No	Pass	Pass	1	0	Y	NA	N	Pass
ukbppp	Olink	OID21075	NA	OID21075	GGT1_P19440_OID21075_v1_Neurology--Height.36224396	GGT1_P19440_OID21075_v1_Neurology	GGT1	P19440	ENSG00000100031	Glutathione hydrolase 1 proenzyme	Height.36224396	Height	Anthropometry	4080687	NA	Wald ratio	1	-0.0245554	0.00440679	2.51599e-08	6.77426e-06	-0.0331927	-0.015918	0.975744	0.967352	0.984208	NA	NA	NA	NA	NA	NA	NA	NA	NA	NA	NA	NA	NA	NA	NA	NA	NA	NA	NA	NA	NA	NA	NA	NA	NA	NA	NA	NA	NA	NA	NA	0.0351297	7.66936e-06	TRUE	2.50442e-255	Pass	NA	NA	NA	Pass	Pass	0.982015	unconditioned	unconditioned	0.9996	rs5760492	1	Pass	Pass	Pass	0	1	Y	NA	N	Pass
ukbppp	Olink	OID30574	NA	OID30574	GHR_P10912_OID30574_v1_Inflammation_II--Bodyfatfreemass.ukb-b-13354	GHR_P10912_OID30574_v1_Inflammation_II	GHR	P10912	ENSG00000112964	Growth hormone receptor	Bodyfatfreemass.ukb-b-13354	Body fat-free mass	Anthropometry	454850	NA	Wald ratio	1	0.0276766	0.00406809	1.02232e-11	4.6987e-09	0.0197031	0.03565	1.02806	1.0199	1.03629	NA	NA	NA	NA	NA	NA	NA	NA	NA	NA	NA	NA	NA	NA	NA	NA	NA	NA	NA	NA	NA	NA	NA	NA	NA	NA	NA	NA	NA	NA	NA	0.0405557	0.000101844	TRUE	2.48025e-255	Pass	NA	NA	NA	Pass	Pass	0.999793	rs55681913	unconditioned	1	rs55681913/rs62372052	0.6754/0.3246	Pass	Pass	Pass	1	1	N	NA	N	Pass
ukbppp	Olink	OID30574	NA	OID30574	GHR_P10912_OID30574_v1_Inflammation_II--Height.36224396	GHR_P10912_OID30574_v1_Inflammation_II	GHR	P10912	ENSG00000112964	Growth hormone receptor	Height.36224396	Height	Anthropometry	4080687	NA	Wald ratio	1	0.0329422	0.00348753	3.53024e-21	3.56442e-18	0.0261066	0.0397778	1.03349	1.02645	1.04058	NA	NA	NA	NA	NA	NA	NA	NA	NA	NA	NA	NA	NA	NA	NA	NA	NA	NA	NA	NA	NA	NA	NA	NA	NA	NA	NA	NA	NA	NA	NA	0.0405557	2.19515e-05	TRUE	7.80205e-287	Pass	NA	NA	NA	Pass	Pass	1	rs17574650	rs17574650	1	rs6451627/rs6873545/rs4590183	0.4488/0.4354/0.107	Pass	Pass	Pass	1	1	N	NA	N	Pass
ukbppp	Olink	OID30574	NA	OID30574	GHR_P10912_OID30574_v1_Inflammation_II--IGF1.GCST90019511	GHR_P10912_OID30574_v1_Inflammation_II	GHR	P10912	ENSG00000112964	Growth hormone receptor	IGF1.GCST90019511	IGF-1	Biomarker	363228	NA	Wald ratio	1	-0.0441754	0.00826675	9.10431e-08	2.21846e-05	-0.0603783	-0.0279726	0.956786	0.941408	0.972415	NA	NA	NA	NA	NA	NA	NA	NA	NA	NA	NA	NA	NA	NA	NA	NA	NA	NA	NA	NA	NA	NA	NA	NA	NA	NA	NA	NA	NA	NA	NA	0.0405557	8.03745e-05	TRUE	5.82578e-254	Pass	NA	NA	NA	Pass	Pass	0.999996	rs55681913	rs55681913	1	rs4357041/rs4073476/rs6873545/rs4357043/rs6451627/rs28551699/rs4394131/rs4523006	0.2476/0.2278/0.1473/0.1063/0.1017/0.0972/0.0217/0.0213	Pass	Pass	Pass	0	3	Y	NA	N	No
ukbppp	Olink	OID30574	NA	OID30574	GHR_P10912_OID30574_v1_Inflammation_II--Weight.ukb-b-11842	GHR_P10912_OID30574_v1_Inflammation_II	GHR	P10912	ENSG00000112964	Growth hormone receptor	Weight.ukb-b-11842	Weight	Anthropometry	461632	NA	Wald ratio	1	0.0227795	0.00568695	6.18659e-05	0.00720896	0.0116331	0.033926	1.02304	1.0117	1.03451	NA	NA	NA	NA	NA	NA	NA	NA	NA	NA	NA	NA	NA	NA	NA	NA	NA	NA	NA	NA	NA	NA	NA	NA	NA	NA	NA	NA	NA	NA	NA	0.0405557	3.47465e-05	TRUE	1.14931e-266	Pass	NA	NA	NA	Pass	Pass	0.999869	rs55681913	unconditioned	1	rs55681913/rs62372052	0.6191/0.3809	Pass	Pass	Pass	1	1	N	NA	N	No
ukbppp	Olink	OID20949	NA	OID20949	GLB1_P16278_OID20949_v1_Neurology--Asthma.ukb-b-18113	GLB1_P16278_OID20949_v1_Neurology	GLB1	P16278	ENSG00000170266	Beta-galactosidase	Asthma.ukb-b-18113	Asthma	Respiratory	462933	53598	Wald ratio	1	-0.0535184	0.0140882	0.000145385	0.0143959	-0.0811313	-0.0259056	0.947888	0.922073	0.974427	NA	NA	NA	NA	NA	NA	NA	NA	NA	NA	NA	NA	NA	NA	NA	NA	NA	NA	NA	NA	NA	NA	NA	NA	NA	NA	NA	NA	NA	NA	NA	0.00127215	3.10452e-05	TRUE	1.05517e-07	Pass	NA	NA	NA	Pass	Pass	0.4071	rs9310999	unconditioned	1	rs9828592	1	No	Pass	Pass	0	1	Y	NA	Y	No
ukbppp	Olink	OID20949	NA	OID20949	GLB1_P16278_OID20949_v1_Neurology--ForcedvitalcapacityFVC.ukb-a-336	GLB1_P16278_OID20949_v1_Neurology	GLB1	P16278	ENSG00000170266	Beta-galactosidase	ForcedvitalcapacityFVC.ukb-a-336	Forced vital capacity (FVC)	Respiratory	307638	NA	Wald ratio	1	-0.165863	0.0419534	7.7014e-05	0.00859929	-0.248091	-0.0836343	0.847162	0.780289	0.919768	NA	NA	NA	NA	NA	NA	NA	NA	NA	NA	NA	NA	NA	NA	NA	NA	NA	NA	NA	NA	NA	NA	NA	NA	NA	NA	NA	NA	NA	NA	NA	0.00127215	5.08052e-05	TRUE	7.10039e-07	Pass	NA	NA	NA	Pass	Pass	0.998694	unconditioned	rs62253765*	0.9029	rs7637133/rs17522953/rs7637099/rs61319121/rs62250506/rs11129543/rs12633904/rs7643313/rs4428129/rs4645101/rs4423716/rs67610587	0.3349/0.1984/0.0876/0.0564/0.0553/0.0467/0.0451/0.0338/0.0292/0.0259/0.0235/0.0159	Pass	Pass	Pass	0	1	Y	NA	Y	No
ukbppp	Olink	OID20825	NA	OID20825	GLT8D2_Q9H1C3_OID20825_v1_Neurology--Bodyfatfreemass.ukb-b-13354	GLT8D2_Q9H1C3_OID20825_v1_Neurology	GLT8D2	Q9H1C3	ENSG00000120820	Glycosyltransferase 8 domain-containing protein 2	Bodyfatfreemass.ukb-b-13354	Body fat-free mass	Anthropometry	454850	NA	Wald ratio	1	0.0322141	0.00708737	5.48604e-06	0.000875092	0.0183229	0.0461053	1.03274	1.01849	1.04718	NA	NA	NA	NA	NA	NA	NA	NA	NA	NA	NA	NA	NA	NA	NA	NA	NA	NA	NA	NA	NA	NA	NA	NA	NA	NA	NA	NA	NA	NA	NA	0.0156148	4.54082e-05	TRUE	2.41261e-96	Pass	NA	NA	NA	Pass	Pass	0.91853	unconditioned	unconditioned	0.9679	rs117801489	1	Pass	Pass	Pass	1	0	Y	NA	Y	No
ukbppp	Olink	OID20825	NA	OID20825	GLT8D2_Q9H1C3_OID20825_v1_Neurology--Weight.ukb-b-11842	GLT8D2_Q9H1C3_OID20825_v1_Neurology	GLT8D2	Q9H1C3	ENSG00000120820	Glycosyltransferase 8 domain-containing protein 2	Weight.ukb-b-11842	Weight	Anthropometry	461632	NA	Wald ratio	1	0.0395122	0.00990935	6.68106e-05	0.00763515	0.0200899	0.0589346	1.0403	1.02029	1.06071	NA	NA	NA	NA	NA	NA	NA	NA	NA	NA	NA	NA	NA	NA	NA	NA	NA	NA	NA	NA	NA	NA	NA	NA	NA	NA	NA	NA	NA	NA	NA	0.0156148	3.44285e-05	TRUE	7.92087e-98	Pass	NA	NA	NA	Pass	Pass	0.95187	unconditioned	unconditioned	0.5781	rs117801489	1	Pass	No	Pass	1	0	Y	NA	Y	No
ukbppp	Olink	OID20641	NA	OID20641	GMPR_P36959_OID20641_v1_Inflammation--Bodyfatfreemass.ukb-b-13354	GMPR_P36959_OID20641_v1_Inflammation	GMPR	P36959	ENSG00000137198	GMP reductase 1	Bodyfatfreemass.ukb-b-13354	Body fat-free mass	Anthropometry	454850	NA	Wald ratio	1	-0.0210736	0.00504285	2.92921e-05	0.00373824	-0.0309575	-0.0111896	0.979147	0.969517	0.988873	NA	NA	NA	NA	NA	NA	NA	NA	NA	NA	NA	NA	NA	NA	NA	NA	NA	NA	NA	NA	NA	NA	NA	NA	NA	NA	NA	NA	NA	NA	NA	0.0323259	3.84339e-05	TRUE	2.443e-214	Pass	NA	NA	NA	Pass	Pass	0.872889	unconditioned	unconditioned	0.9166	rs112125921	1	Pass	Pass	Pass	0	2	Y	NA	N	No
ukbppp	Olink	OID20641	NA	OID20641	GMPR_P36959_OID20641_v1_Inflammation--Hipcircumference.ukb-b-15590	GMPR_P36959_OID20641_v1_Inflammation	GMPR	P36959	ENSG00000137198	GMP reductase 1	Hipcircumference.ukb-b-15590	Hip circumference	Anthropometry	462117	NA	Wald ratio	1	-0.0312867	0.00810814	0.000114003	0.011831	-0.0471787	-0.0153947	0.969198	0.953917	0.984723	NA	NA	NA	NA	NA	NA	NA	NA	NA	NA	NA	NA	NA	NA	NA	NA	NA	NA	NA	NA	NA	NA	NA	NA	NA	NA	NA	NA	NA	NA	NA	0.0323259	3.2365e-05	TRUE	8.27702e-216	Pass	NA	NA	NA	Pass	Pass	0.829911	unconditioned	unconditioned	0.2815	rs1042391/rs2327958	0.8638/0.1064	Pass	No	Pass	0	2	Y	NA	N	No
ukbppp	Olink	OID20641	NA	OID20641	GMPR_P36959_OID20641_v1_Inflammation--LDL.34887591	GMPR_P36959_OID20641_v1_Inflammation	GMPR	P36959	ENSG00000137198	GMP reductase 1	LDL.34887591	Low density lipoprotein cholesterol levels	Biomarker	1320016	NA	Wald ratio	1	-0.0290859	0.00562415	2.32084e-07	5.16461e-05	-0.0401093	-0.0180626	0.971333	0.960684	0.9821	NA	NA	NA	NA	NA	NA	NA	NA	NA	NA	NA	NA	NA	NA	NA	NA	NA	NA	NA	NA	NA	NA	NA	NA	NA	NA	NA	NA	NA	NA	NA	0.0323259	2.02617e-05	TRUE	8.2237e-229	Pass	NA	NA	NA	Pass	Pass	0.000216697	rs2274152	rs2205794	0.9891	rs1042391/rs2327958	0.8396/0.1241	No	Pass	Pass	0	3	Y	NA	N	No
ukbppp	Olink	OID20641	NA	OID20641	GMPR_P36959_OID20641_v1_Inflammation--nonHDL.34887591	GMPR_P36959_OID20641_v1_Inflammation	GMPR	P36959	ENSG00000137198	GMP reductase 1	nonHDL.34887591	Non-HDL cholesterol levels	Biomarker	1320016	NA	Wald ratio	1	-0.0321964	0.00662066	1.15608e-06	0.000221663	-0.0451729	-0.0192199	0.968316	0.955832	0.980964	NA	NA	NA	NA	NA	NA	NA	NA	NA	NA	NA	NA	NA	NA	NA	NA	NA	NA	NA	NA	NA	NA	NA	NA	NA	NA	NA	NA	NA	NA	NA	0.0323259	1.79104e-05	TRUE	1.68248e-229	Pass	NA	NA	NA	Pass	Pass	0.000234655	rs2274152	rs2205794	0.9597	rs1042391/rs2327958	0.7954/0.1579	No	Pass	Pass	0	2	Y	NA	N	No
ukbppp	Olink	OID20641	NA	OID20641	GMPR_P36959_OID20641_v1_Inflammation--PP.30224653	GMPR_P36959_OID20641_v1_Inflammation	GMPR	P36959	ENSG00000137198	GMP reductase 1	PP.30224653	Pulse pressure	Cardiovascular	757601	NA	Wald ratio	1	0.390368	0.0837069	3.10865e-06	0.000530652	0.226302	0.554433	1.47752	1.25395	1.74095	NA	NA	NA	NA	NA	NA	NA	NA	NA	NA	NA	NA	NA	NA	NA	NA	NA	NA	NA	NA	NA	NA	NA	NA	NA	NA	NA	NA	NA	NA	NA	0.0323259	2.86343e-05	TRUE	1.5763e-222	Pass	NA	NA	NA	Pass	Pass	0.569578	unconditioned	unconditioned	0.9479	rs1042391/rs2327958	0.787/0.1741	No	Pass	Pass	1	0	Y	NA	N	No
ukbppp	Olink	OID20641	NA	OID20641	GMPR_P36959_OID20641_v1_Inflammation--TC.34887591	GMPR_P36959_OID20641_v1_Inflammation	GMPR	P36959	ENSG00000137198	GMP reductase 1	TC.34887591	Total cholesterol levels	Biomarker	1320016	NA	Wald ratio	1	-0.027126	0.00542484	5.72347e-07	0.000118545	-0.0377586	-0.0164933	0.973239	0.962945	0.983642	NA	NA	NA	NA	NA	NA	NA	NA	NA	NA	NA	NA	NA	NA	NA	NA	NA	NA	NA	NA	NA	NA	NA	NA	NA	NA	NA	NA	NA	NA	NA	0.0323259	1.89422e-05	TRUE	3.41751e-229	Pass	NA	NA	NA	Pass	Pass	0.00143539	rs112571096	rs2205794	0.9769	rs1042391/rs2327958	0.8303/0.1316	No	Pass	Pass	0	3	Y	NA	N	No
ukbppp	Olink	OID30197	NA	OID30197	GNPDA1_P46926_OID30197_v1_Cardiometabolic_II--SBP.30224653	GNPDA1_P46926_OID30197_v1_Cardiometabolic_II	GNPDA1	P46926	ENSG00000113552	Glucosamine-6-phosphate isomerase 1	SBP.30224653	Systolic blood pressure	Cardiovascular	757601	NA	Wald ratio	1	-1.5484	0.349713	9.52799e-06	0.00142298	-2.23383	-0.862958	0.212589	0.107117	0.421912	NA	NA	NA	NA	NA	NA	NA	NA	NA	NA	NA	NA	NA	NA	NA	NA	NA	NA	NA	NA	NA	NA	NA	NA	NA	NA	NA	NA	NA	NA	NA	0.00430725	2.59236e-05	TRUE	3.91244e-27	Pass	NA	NA	NA	Pass	Pass	0.867028	unconditioned	rs1650911*	0.7512	rs11949303/rs9324861/rs12189346/rs7730740	0.3839/0.2439/0.2273/0.1448	Pass	No	Pass	0	2	Y	NA	Y	No
ukbppp	Olink	OID21376	NA	OID21376	GPA33_Q99795_OID21376_v1_Oncology--HF.GBMI	GPA33_Q99795_OID21376_v1_Oncology	GPA33	Q99795	ENSG00000143167	Cell surface A33 antigen	HF.GBMI	Heart failure	Cardiovascular	1020441	52496	Wald ratio	1	-0.139684	0.0405736	0.000575893	0.0417236	-0.219208	-0.0601594	0.869633	0.803155	0.941614	NA	NA	NA	NA	NA	NA	NA	NA	NA	NA	NA	NA	NA	NA	NA	NA	NA	NA	NA	NA	NA	NA	NA	NA	NA	NA	NA	NA	NA	NA	NA	0.0165708	1.16148e-05	TRUE	3.6533e-114	Pass	NA	NA	NA	Pass	Pass	0.812918	unconditioned	unconditioned	0.1888	rs72689400/rs72689399/rs72689401	0.3643/0.3575/0.2782	Pass	No	Pass	0	1	Y	NA	Y	No
ukbppp	Olink	OID20173	NA	OID20173	GPNMB_Q14956_OID20173_v1_Cardiometabolic--Remnantcholesterol.met-d-Remnant_C	GPNMB_Q14956_OID20173_v1_Cardiometabolic	GPNMB	Q14956	ENSG00000136235	Transmembrane glycoprotein NMB	Remnantcholesterol.met-d-Remnant_C	Remnant cholesterol	Biomarker	115078	NA	Wald ratio	1	0.0431023	0.0124204	0.000519928	0.0385971	0.0187583	0.0674464	1.04404	1.01894	1.06977	NA	NA	NA	NA	NA	NA	NA	NA	NA	NA	NA	NA	NA	NA	NA	NA	NA	NA	NA	NA	NA	NA	NA	NA	NA	NA	NA	NA	NA	NA	NA	0.0410942	0.000114698	TRUE	1.84184e-212	Pass	NA	NA	NA	Pass	Pass	0.842951	unconditioned	unconditioned	0.1859	rs75801644	1	Pass	No	Pass	1	0	Y	NA	N	No
ukbppp	Olink	OID31340	NA	OID31340	GPRC5C_Q9NQ84_OID31340_v1_Oncology_II--LDL.34887591	GPRC5C_Q9NQ84_OID31340_v1_Oncology_II	GPRC5C	Q9NQ84	ENSG00000170412	G-protein coupled receptor family C group 5 member C	LDL.34887591	Low density lipoprotein cholesterol levels	Biomarker	1320016	NA	Wald ratio	1	0.0518003	0.0135964	0.000139048	0.013903	0.0251513	0.0784492	1.05317	1.02547	1.08161	NA	NA	NA	NA	NA	NA	NA	NA	NA	NA	NA	NA	NA	NA	NA	NA	NA	NA	NA	NA	NA	NA	NA	NA	NA	NA	NA	NA	NA	NA	NA	0.00644991	1.09965e-05	TRUE	1.47777e-44	Pass	NA	NA	NA	Pass	Pass	0.868654	unconditioned	unconditioned	0.3907	rs2670824/rs9893663/rs2706530/rs2706528	0.5419/0.317/0.0716/0.0213	Pass	No	Pass	1	0	Y	NA	Y	No
ukbppp	Olink	OID31340	NA	OID31340	GPRC5C_Q9NQ84_OID31340_v1_Oncology_II--TC.34887591	GPRC5C_Q9NQ84_OID31340_v1_Oncology_II	GPRC5C	Q9NQ84	ENSG00000170412	G-protein coupled receptor family C group 5 member C	TC.34887591	Total cholesterol levels	Biomarker	1320016	NA	Wald ratio	1	0.0473345	0.0132346	0.000348127	0.0283004	0.0213947	0.0732743	1.04847	1.02163	1.07603	NA	NA	NA	NA	NA	NA	NA	NA	NA	NA	NA	NA	NA	NA	NA	NA	NA	NA	NA	NA	NA	NA	NA	NA	NA	NA	NA	NA	NA	NA	NA	0.00644991	9.69114e-06	TRUE	8.79226e-45	Pass	NA	NA	NA	Pass	Pass	0.934464	unconditioned	rs12603194*	0.3133	rs2670824/rs9893663/rs2706530/rs2706528	0.4975/0.3549/0.0762/0.0254	Pass	No	Pass	1	0	Y	NA	Y	No
ukbppp	Olink	OID20066	NA	OID20066	GRK5_P34947_OID20066_v1_Cardiometabolic--CAD.GCST90132314	GRK5_P34947_OID20066_v1_Cardiometabolic	GRK5	P34947	ENSG00000198873	G protein-coupled receptor kinase 5	CAD.GCST90132314	Coronary artery disease	Cardiovascular	1347212	181522	Wald ratio	1	-0.074578	0.019715	0.000155067	0.0150562	-0.113219	-0.0359367	0.928135	0.892955	0.964701	NA	NA	NA	NA	NA	NA	NA	NA	NA	NA	NA	NA	NA	NA	NA	NA	NA	NA	NA	NA	NA	NA	NA	NA	NA	NA	NA	NA	NA	NA	NA	0.0355675	1.06213e-05	TRUE	7.37916e-249	Pass	NA	NA	NA	Pass	Pass	0.818213	unconditioned	unconditioned	0.3935	rs10886430	1	Pass	No	Pass	0	1	Y	NA	Y	No
ukbppp	Olink	OID20066	NA	OID20066	GRK5_P34947_OID20066_v1_Cardiometabolic--GIGASTROKE_IS.GCST90104541	GRK5_P34947_OID20066_v1_Cardiometabolic	GRK5	P34947	ENSG00000198873	G protein-coupled receptor kinase 5	GIGASTROKE_IS.GCST90104541	Stroke (any ischemic stroke)	Cardiovascular	1296908	62100	Wald ratio	1	-0.19097	0.0279828	8.81943e-12	4.1032e-09	-0.245817	-0.136124	0.826157	0.782066	0.872734	NA	NA	NA	NA	NA	NA	NA	NA	NA	NA	NA	NA	NA	NA	NA	NA	NA	NA	NA	NA	NA	NA	NA	NA	NA	NA	NA	NA	NA	NA	NA	0.0355675	3.56245e-05	TRUE	1.46361e-241	Pass	NA	NA	NA	Pass	Pass	1	unconditioned	unconditioned	1	rs10886430	1	Pass	Pass	Pass	0	1	Y	NA	Y	Pass
ukbppp	Olink	OID21159	NA	OID21159	GRN_P28799_OID21159_v1_Neurology--Alzheimers.GCST90027158	GRN_P28799_OID21159_v1_Neurology	GRN	P28799	ENSG00000030582	Progranulin	Alzheimers.GCST90027158	Alzheimer's disease	Neurological	487511	85934	Wald ratio	1	-0.259078	0.0367538	1.80184e-12	9.31948e-10	-0.331116	-0.187041	0.771762	0.718122	0.82941	NA	NA	NA	NA	NA	NA	NA	NA	NA	NA	NA	NA	NA	NA	NA	NA	NA	NA	NA	NA	NA	NA	NA	NA	NA	NA	NA	NA	NA	NA	NA	0.0307669	0.000102017	TRUE	1.81874e-192	Pass	NA	NA	NA	Pass	Pass	1	unconditioned	unconditioned	1	rs5848	1	Pass	Pass	Pass	0	3	Y	NA	N	Pass
ukbppp	Olink	OID21159	NA	OID21159	GRN_P28799_OID21159_v1_Neurology--Moodswings.ukb-b-14180	GRN_P28799_OID21159_v1_Neurology	GRN	P28799	ENSG00000030582	Progranulin	Moodswings.ukb-b-14180	Mood swings	Psychiatric	451619	204412	Wald ratio	1	0.022223	0.00470038	2.2683e-06	0.000403911	0.0130103	0.0314357	1.02247	1.0131	1.03194	NA	NA	NA	NA	NA	NA	NA	NA	NA	NA	NA	NA	NA	NA	NA	NA	NA	NA	NA	NA	NA	NA	NA	NA	NA	NA	NA	NA	NA	NA	NA	0.0307669	4.94345e-05	TRUE	1.60851e-198	Pass	NA	NA	NA	Pass	Pass	0.943851	unconditioned	unconditioned	0.9663	rs5848	1	Pass	Pass	Pass	3	0	Y	NA	N	No
ukbppp	Olink	OID30264	NA	OID30264	GRP_P07492_OID30264_v1_Cardiometabolic_II--Bodyfatmass.ukb-b-19393	GRP_P07492_OID30264_v1_Cardiometabolic_II	GRP	P07492	ENSG00000134443	Gastrin-releasing peptide	Bodyfatmass.ukb-b-19393	Body fat mass	Anthropometry	454137	NA	Wald ratio	1	-0.0369936	0.00568447	7.62398e-11	3.11893e-08	-0.0481351	-0.025852	0.963682	0.953005	0.974479	NA	NA	NA	NA	NA	NA	NA	NA	NA	NA	NA	NA	NA	NA	NA	NA	NA	NA	NA	NA	NA	NA	NA	NA	NA	NA	NA	NA	NA	NA	NA	0.04073	9.32635e-05	TRUE	1.40486e-256	Pass	NA	NA	NA	Pass	Pass	0.986149	unconditioned	unconditioned	0.0009	rs12961034/rs1563713	0.905/0.0944	Pass	No	Pass	0	1	Y	NA	Y	Pass
ukbppp	Olink	OID30264	NA	OID30264	GRP_P07492_OID30264_v1_Cardiometabolic_II--Bodyfatpercentage.ukb-b-8909	GRP_P07492_OID30264_v1_Cardiometabolic_II	GRP	P07492	ENSG00000134443	Gastrin-releasing peptide	Bodyfatpercentage.ukb-b-8909	Body fat percentage	Anthropometry	454633	NA	Wald ratio	1	-0.0204974	0.00448527	4.87885e-06	0.000794257	-0.0292885	-0.0117062	0.979711	0.971136	0.988362	NA	NA	NA	NA	NA	NA	NA	NA	NA	NA	NA	NA	NA	NA	NA	NA	NA	NA	NA	NA	NA	NA	NA	NA	NA	NA	NA	NA	NA	NA	NA	0.04073	4.59164e-05	TRUE	3.56765e-264	Pass	NA	NA	NA	Pass	Pass	0.975633	unconditioned	unconditioned	0.0026	rs28419750/rs9946707	0.9257/0.0651	Pass	No	Pass	0	1	Y	NA	Y	No
ukbppp	Olink	OID30264	NA	OID30264	GRP_P07492_OID30264_v1_Cardiometabolic_II--Bodyfatfreemass.ukb-b-13354	GRP_P07492_OID30264_v1_Cardiometabolic_II	GRP	P07492	ENSG00000134443	Gastrin-releasing peptide	Bodyfatfreemass.ukb-b-13354	Body fat-free mass	Anthropometry	454850	NA	Wald ratio	1	-0.0322559	0.00361622	4.67274e-19	4.08747e-16	-0.0393437	-0.0251681	0.968259	0.96142	0.975146	NA	NA	NA	NA	NA	NA	NA	NA	NA	NA	NA	NA	NA	NA	NA	NA	NA	NA	NA	NA	NA	NA	NA	NA	NA	NA	NA	NA	NA	NA	NA	0.04073	0.000174865	TRUE	2.21831e-247	Pass	NA	NA	NA	Pass	Pass	0.988613	unconditioned	unconditioned	0.001	rs1033071/rs73446118/rs73446116/rs73446113/rs79861745/rs1037755/rs17065432/rs8095175/rs55946954/rs112018828	0.1711/0.1637/0.1338/0.1198/0.1005/0.0944/0.0724/0.0447/0.0439/0.0311	Pass	No	Pass	0	1	Y	NA	Y	Pass
ukbppp	Olink	OID30264	NA	OID30264	GRP_P07492_OID30264_v1_Cardiometabolic_II--Crohnsdisease.ieu-a-12	GRP_P07492_OID30264_v1_Cardiometabolic_II	GRP	P07492	ENSG00000134443	Gastrin-releasing peptide	Crohnsdisease.ieu-a-12	Crohn's disease	Autoimmune	51874	17897	Wald ratio	1	0.16183	0.0327318	7.64919e-07	0.000153161	0.0976753	0.225984	1.17566	1.1026	1.25356	NA	NA	NA	NA	NA	NA	NA	NA	NA	NA	NA	NA	NA	NA	NA	NA	NA	NA	NA	NA	NA	NA	NA	NA	NA	NA	NA	NA	NA	NA	NA	0.04073	0.000471134	TRUE	7.01665e-149	Pass	NA	NA	NA	Pass	Pass	0.997984	unconditioned	unconditioned	0.9853	rs9319943	1	Pass	Pass	Pass	1	0	Y	NA	Y	No
ukbppp	Olink	OID30264	NA	OID30264	GRP_P07492_OID30264_v1_Cardiometabolic_II--Hipcircumference.ukb-b-15590	GRP_P07492_OID30264_v1_Cardiometabolic_II	GRP	P07492	ENSG00000134443	Gastrin-releasing peptide	Hipcircumference.ukb-b-15590	Hip circumference	Anthropometry	462117	NA	Wald ratio	1	-0.0359505	0.00579787	5.62354e-10	2.02554e-07	-0.0473143	-0.0245867	0.964688	0.953788	0.975713	NA	NA	NA	NA	NA	NA	NA	NA	NA	NA	NA	NA	NA	NA	NA	NA	NA	NA	NA	NA	NA	NA	NA	NA	NA	NA	NA	NA	NA	NA	NA	0.04073	8.32106e-05	TRUE	2.80821e-258	Pass	NA	NA	NA	Pass	Pass	0.989451	unconditioned	unconditioned	0.0011	rs1033071/rs73446118/rs73446116/rs73446113/rs79861745/rs1037755/rs17065432/rs8095175/rs55946954/rs112018828	0.1712/0.1638/0.1339/0.1198/0.1005/0.0945/0.0724/0.0443/0.0439/0.0311	Pass	No	Pass	0	1	Y	NA	Y	Pass
ukbppp	Olink	OID30264	NA	OID30264	GRP_P07492_OID30264_v1_Cardiometabolic_II--Waistcircumference.ukb-b-9405	GRP_P07492_OID30264_v1_Cardiometabolic_II	GRP	P07492	ENSG00000134443	Gastrin-releasing peptide	Waistcircumference.ukb-b-9405	Waist circumference	Anthropometry	462166	NA	Wald ratio	1	-0.0279791	0.00520231	7.52275e-08	1.85933e-05	-0.0381757	-0.0177826	0.972409	0.962544	0.982375	NA	NA	NA	NA	NA	NA	NA	NA	NA	NA	NA	NA	NA	NA	NA	NA	NA	NA	NA	NA	NA	NA	NA	NA	NA	NA	NA	NA	NA	NA	NA	0.04073	6.25952e-05	TRUE	1.84227e-261	Pass	NA	NA	NA	Pass	Pass	0.987098	unconditioned	unconditioned	0.002	rs1033071/rs73446118/rs73446116/rs73446113/rs79861745/rs1037755/rs17065432/rs8095175/rs55946954/rs112018828	0.1712/0.1638/0.1339/0.1198/0.1005/0.0945/0.0724/0.0444/0.0439/0.0311	Pass	No	Pass	0	1	Y	NA	Y	No
ukbppp	Olink	OID30264	NA	OID30264	GRP_P07492_OID30264_v1_Cardiometabolic_II--Weight.ukb-b-11842	GRP_P07492_OID30264_v1_Cardiometabolic_II	GRP	P07492	ENSG00000134443	Gastrin-releasing peptide	Weight.ukb-b-11842	Weight	Anthropometry	461632	NA	Wald ratio	1	-0.0430286	0.00504939	1.57449e-17	1.26106e-14	-0.0529254	-0.0331318	0.957884	0.948451	0.967411	NA	NA	NA	NA	NA	NA	NA	NA	NA	NA	NA	NA	NA	NA	NA	NA	NA	NA	NA	NA	NA	NA	NA	NA	NA	NA	NA	NA	NA	NA	NA	0.04073	0.000157212	TRUE	2.19077e-249	Pass	NA	NA	NA	Pass	Pass	0.989062	unconditioned	unconditioned	0.0013	rs1033071/rs73446118/rs73446116/rs73446113/rs79861745/rs1037755/rs17065432/rs8095175/rs55946954/rs112018828	0.1712/0.1638/0.1339/0.1198/0.1005/0.0945/0.0724/0.0444/0.0439/0.0311	Pass	No	Pass	0	1	Y	NA	Y	Pass
ukbppp	Olink	OID20876	NA	OID20876	GSTP1_P09211_OID20876_v1_Neurology--Bodyfatpercentage.ukb-b-8909	GSTP1_P09211_OID20876_v1_Neurology	GSTP1	P09211	ENSG00000084207	Glutathione S-transferase P	Bodyfatpercentage.ukb-b-8909	Body fat percentage	Anthropometry	454633	NA	Wald ratio	1	-0.0374461	0.00755931	7.28366e-07	0.000147083	-0.0522624	-0.0226299	0.963246	0.94908	0.977624	NA	NA	NA	NA	NA	NA	NA	NA	NA	NA	NA	NA	NA	NA	NA	NA	NA	NA	NA	NA	NA	NA	NA	NA	NA	NA	NA	NA	NA	NA	NA	0.0208209	5.39623e-05	TRUE	1.14937e-128	Pass	NA	NA	NA	Pass	Pass	0.40961	unconditioned	rs12785906*	0.9561	rs7927657/rs6591255/rs7949587/rs6591256/rs7941648/rs2370141/rs7945035/rs7941395/rs7949394/rs6591251/rs7940813/rs36211089/rs6591252/rs17593068	0.2858/0.0982/0.0568/0.0545/0.0545/0.0538/0.0512/0.0491/0.0464/0.0463/0.0461/0.042/0.0419/0.0412	No	Pass	Pass	0	1	Y	NA	N	No
ukbppp	Olink	OID20876	NA	OID20876	GSTP1_P09211_OID20876_v1_Neurology--CRP.GCST90179146	GSTP1_P09211_OID20876_v1_Neurology	GSTP1	P09211	ENSG00000084207	Glutathione S-transferase P	CRP.GCST90179146	C-reactive protein	Biomarker	575531	NA	Wald ratio	1	-0.0435746	0.0098474	9.64511e-06	0.00143804	-0.0628755	-0.0242737	0.957361	0.93906	0.976019	NA	NA	NA	NA	NA	NA	NA	NA	NA	NA	NA	NA	NA	NA	NA	NA	NA	NA	NA	NA	NA	NA	NA	NA	NA	NA	NA	NA	NA	NA	NA	0.0208209	3.40205e-05	TRUE	2.56977e-133	Pass	NA	NA	NA	Pass	Pass	0.0659529	rs762803	unconditioned	0.9007	rs7927657/rs6591256/rs7949587/rs7941648/rs6591251/rs2370141/rs7941395/rs7945035/rs6591252/rs7940813/rs7949394/rs17593068/rs36211089	0.3433/0.0711/0.0685/0.0633/0.0626/0.0613/0.0575/0.0526/0.0472/0.0462/0.0394/0.0352/0.0148	No	Pass	Pass	1	1	N	NA	N	No
ukbppp	Olink	OID31097	NA	OID31097	GSTT2B_P0CG30_OID31097_v1_Neurology_II--logTG.34887591	GSTT2B_P0CG30_OID31097_v1_Neurology_II	GSTT2B	P0CG30	ENSG00000133433	Glutathione S-transferase theta-2B	logTG.34887591	Triglycerides	Biomarker	1320016	NA	Wald ratio	1	0.0148623	0.00369843	5.85611e-05	0.00687026	0.00761334	0.0221112	1.01497	1.00764	1.02236	NA	NA	NA	NA	NA	NA	NA	NA	NA	NA	NA	NA	NA	NA	NA	NA	NA	NA	NA	NA	NA	NA	NA	NA	NA	NA	NA	NA	NA	NA	NA	0.0397739	1.22326e-05	TRUE	3.5338e-285	Pass	NA	NA	NA	Pass	Pass	0.502405	unconditioned	unconditioned	1	rs2739334	0.9972	No	Pass	Pass	2	0	Y	NA	N	No
ukbppp	Olink	OID30132	NA	OID30132	HADH_Q16836_OID30132_v1_Cardiometabolic_II--SBP.30224653	HADH_Q16836_OID30132_v1_Cardiometabolic_II	HADH	Q16836	ENSG00000138796	Hydroxyacyl-coenzyme A dehydrogenase, mitochondrial	SBP.30224653	Systolic blood pressure	Cardiovascular	757601	NA	Wald ratio	1	2.44092	0.526769	3.59097e-06	0.000604825	1.40845	3.47338	11.4836	4.08961	32.2456	NA	NA	NA	NA	NA	NA	NA	NA	NA	NA	NA	NA	NA	NA	NA	NA	NA	NA	NA	NA	NA	NA	NA	NA	NA	NA	NA	NA	NA	NA	NA	0.00173516	2.83226e-05	TRUE	1.10313e-10	Pass	NA	NA	NA	Pass	Pass	0.100999	unconditioned	rs4245930*	0.8693	rs17038246/rs28599650/rs10018478/rs4373225/rs72890511/rs17038243/rs112691195/rs61025875/rs10023155/rs28515202/rs28630533/rs10034193/rs17038296/rs72890536/rs17038249/rs17550794/rs56240690/rs17038253/rs17038261/rs4521419/rs6846789/rs7674097/rs17038307/rs10025485/rs4956032/rs7673916/rs6533330/rs6533331/rs6819213/rs10015752/rs7375325/rs7688183/rs4956033/rs3796992/rs6533342/rs6533332/rs4245924/rs6533333/rs4956034/rs13136813/rs10084773/rs4956144/rs4618389/rs6851442/rs3775973/rs732940/rs13107797/rs17038304/rs6533338/rs3796990/rs6810610/rs4956145/rs7695795/rs3796991/rs4956146/rs6832702/rs4956147/rs4956149/rs13147760/rs6533334/rs6533335/rs6533337/rs4245923/rs4446408/rs10488943/rs10856984/rs3796939/rs4446407/rs112293632/rs6533341/rs6533340/rs6831530/rs6533339/rs28589688/rs6851419/rs7691313/rs9307316/rs11934936/rs6816061/rs10011646	0.0273/0.0221/0.0213/0.0212/0.0207/0.0206/0.0206/0.0203/0.0201/0.0199/0.0197/0.019/0.0185/0.0183/0.0176/0.017/0.0154/0.0152/0.0151/0.0137/0.0133/0.0131/0.0131/0.0129/0.0124/0.0123/0.012/0.0116/0.0116/0.0114/0.0114/0.0114/0.0112/0.011/0.011/0.0109/0.0109/0.0106/0.0106/0.0105/0.0105/0.0104/0.0103/0.0101/0.0098/0.0097/0.0096/0.0093/0.009/0.0089/0.0089/0.0088/0.0088/0.0088/0.0087/0.0087/0.0086/0.0086/0.0085/0.0085/0.0084/0.0084/0.0083/0.0082/0.0079/0.0077/0.0075/0.0074/0.0072/0.0072/0.0071/0.007/0.007/0.0068/0.0068/0.0068/0.0067/0.0066/0.0063/0.0063	No	Pass	Pass	2	0	Y	NA	N	No
ukbppp	Olink	OID21459	NA	OID21459	HAGH_Q16775_OID21459_v1_Oncology--IGF1.GCST90019511	HAGH_Q16775_OID21459_v1_Oncology	HAGH	Q16775	ENSG00000063854	Hydroxyacylglutathione hydrolase, mitochondrial	IGF1.GCST90019511	IGF-1	Biomarker	363228	NA	Wald ratio	1	-0.51633	0.0278922	1.66395e-76	7.52027e-73	-0.570999	-0.461661	0.596707	0.564961	0.630236	NA	NA	NA	NA	NA	NA	NA	NA	NA	NA	NA	NA	NA	NA	NA	NA	NA	NA	NA	NA	NA	NA	NA	NA	NA	NA	NA	NA	NA	NA	NA	0.00428993	0.000942763	TRUE	8.41775e-10	Pass	NA	NA	NA	Pass	Pass	0.851758	rs11248891	rs28469124	1	rs28469124/rs35391516	0.5665/0.4335	Pass	Pass	Pass	0	3	Y	NA	N	Pass
ukbppp	Olink	OID31136	NA	OID31136	HDGFL2_Q7Z4V5_OID31136_v1_Neurology_II--LDL.34887591	HDGFL2_Q7Z4V5_OID31136_v1_Neurology_II	HDGFL2	Q7Z4V5	ENSG00000167674	Hepatoma-derived growth factor-related protein 2	LDL.34887591	Low density lipoprotein cholesterol levels	Biomarker	1320016	NA	Wald ratio	1	0.162934	0.0379896	1.79548e-05	0.00247149	0.0884745	0.237394	1.17696	1.09251	1.26794	NA	NA	NA	NA	NA	NA	NA	NA	NA	NA	NA	NA	NA	NA	NA	NA	NA	NA	NA	NA	NA	NA	NA	NA	NA	NA	NA	NA	NA	NA	NA	0.0010917	1.39315e-05	TRUE	1.00056e-07	Pass	NA	NA	NA	Pass	Pass	0.384663	unconditioned	rs34054295	0.9939	rs34054295	1	No	Pass	Pass	1	0	Y	NA	Y	No
ukbppp	Olink	OID31136	NA	OID31136	HDGFL2_Q7Z4V5_OID31136_v1_Neurology_II--nonHDL.34887591	HDGFL2_Q7Z4V5_OID31136_v1_Neurology_II	HDGFL2	Q7Z4V5	ENSG00000167674	Hepatoma-derived growth factor-related protein 2	nonHDL.34887591	Non-HDL cholesterol levels	Biomarker	1320016	NA	Wald ratio	1	0.174752	0.0437737	6.54702e-05	0.00750004	0.0889558	0.260549	1.19095	1.09303	1.29764	NA	NA	NA	NA	NA	NA	NA	NA	NA	NA	NA	NA	NA	NA	NA	NA	NA	NA	NA	NA	NA	NA	NA	NA	NA	NA	NA	NA	NA	NA	NA	0.0010917	1.20729e-05	TRUE	7.72351e-08	Pass	NA	NA	NA	Pass	Pass	0.876486	unconditioned	unconditioned	0.9947	rs34586534/rs4325686	0.9033/0.0967	Pass	Pass	Pass	1	0	Y	NA	Y	No
ukbppp	Olink	OID31136	NA	OID31136	HDGFL2_Q7Z4V5_OID31136_v1_Neurology_II--Omega6fattyacids.met-d-Omega_6	HDGFL2_Q7Z4V5_OID31136_v1_Neurology_II	HDGFL2	Q7Z4V5	ENSG00000167674	Hepatoma-derived growth factor-related protein 2	Omega6fattyacids.met-d-Omega_6	Omega-6 fatty acids	Biomarker	114999	NA	Wald ratio	1	0.356258	0.0894226	6.77705e-05	0.00772161	0.18099	0.531526	1.42798	1.1984	1.70153	NA	NA	NA	NA	NA	NA	NA	NA	NA	NA	NA	NA	NA	NA	NA	NA	NA	NA	NA	NA	NA	NA	NA	NA	NA	NA	NA	NA	NA	NA	NA	0.0010917	0.000135913	TRUE	0.000540599	Pass	NA	NA	NA	Pass	Pass	0.814913	unconditioned	unconditioned	0	NA	0	Pass	No	Pass	1	0	Y	NA	Y	No
ukbppp	Olink	OID31136	NA	OID31136	HDGFL2_Q7Z4V5_OID31136_v1_Neurology_II--TC.34887591	HDGFL2_Q7Z4V5_OID31136_v1_Neurology_II	HDGFL2	Q7Z4V5	ENSG00000167674	Hepatoma-derived growth factor-related protein 2	TC.34887591	Total cholesterol levels	Biomarker	1320016	NA	Wald ratio	1	0.194508	0.0372477	1.76997e-07	4.01884e-05	0.121502	0.267513	1.21471	1.12919	1.30671	NA	NA	NA	NA	NA	NA	NA	NA	NA	NA	NA	NA	NA	NA	NA	NA	NA	NA	NA	NA	NA	NA	NA	NA	NA	NA	NA	NA	NA	NA	NA	0.0010917	2.06579e-05	TRUE	2.23086e-07	Pass	NA	NA	NA	Pass	Pass	0.949811	unconditioned	rs34054295	0.9959	rs34054295/rs4807591/rs4319873/rs11878416/rs6510812/rs12975873/rs34655383/rs2288926/rs11085078/rs10416529	0.6182/0.0893/0.0568/0.0426/0.0341/0.0325/0.0289/0.022/0.021/0.0208	Pass	Pass	Pass	1	0	Y	NA	Y	No
ukbppp	Olink	OID20063	NA	OID20063	HEBP1_Q9NRV9_OID20063_v1_Cardiometabolic--HDL.34887591	HEBP1_Q9NRV9_OID20063_v1_Cardiometabolic	HEBP1	Q9NRV9	ENSG00000013583	Heme-binding protein 1	HDL.34887591	High density lipoprotein cholesterol levels	Biomarker	1320016	NA	Wald ratio	1	0.0453414	0.011845	0.000129254	0.0130574	0.0221251	0.0685576	1.04638	1.02237	1.07096	NA	NA	NA	NA	NA	NA	NA	NA	NA	NA	NA	NA	NA	NA	NA	NA	NA	NA	NA	NA	NA	NA	NA	NA	NA	NA	NA	NA	NA	NA	NA	0.00761529	1.1103e-05	TRUE	1.41186e-51	Pass	NA	NA	NA	Pass	Pass	0.839459	unconditioned	rs76322359*	0.2043	rs1941/rs56393186/rs11055176/rs11055181/rs11055175/rs4763914/rs4763913/rs11055184/rs16908576/rs11055183/rs4763312	0.2081/0.133/0.1195/0.1082/0.1041/0.0628/0.0582/0.056/0.0404/0.0401/0.0347	Pass	No	Pass	3	0	Y	NA	N	No
ukbppp	Olink	OID20063	NA	OID20063	HEBP1_Q9NRV9_OID20063_v1_Cardiometabolic--nonHDL.34887591	HEBP1_Q9NRV9_OID20063_v1_Cardiometabolic	HEBP1	Q9NRV9	ENSG00000013583	Heme-binding protein 1	nonHDL.34887591	Non-HDL cholesterol levels	Biomarker	1320016	NA	Wald ratio	1	-0.0518558	0.0140274	0.000218387	0.0196652	-0.0793495	-0.024362	0.949466	0.923717	0.975932	NA	NA	NA	NA	NA	NA	NA	NA	NA	NA	NA	NA	NA	NA	NA	NA	NA	NA	NA	NA	NA	NA	NA	NA	NA	NA	NA	NA	NA	NA	NA	0.00761529	1.03552e-05	TRUE	1.03423e-51	Pass	NA	NA	NA	Pass	Pass	0.909681	unconditioned	rs35756741*	0.3137	rs1941/rs11055176/rs11055175/rs56393186/rs11055181/rs4763914/rs4763913/rs11055184/rs16908576/rs11055183/rs4763312	0.2211/0.1342/0.123/0.121/0.0941/0.0569/0.0517/0.0512/0.0398/0.0392/0.031	Pass	No	Pass	0	3	Y	NA	N	No
ukbppp	Olink	OID20063	NA	OID20063	HEBP1_Q9NRV9_OID20063_v1_Cardiometabolic--logTG.34887591	HEBP1_Q9NRV9_OID20063_v1_Cardiometabolic	HEBP1	Q9NRV9	ENSG00000013583	Heme-binding protein 1	logTG.34887591	Triglycerides	Biomarker	1320016	NA	Wald ratio	1	-0.056264	0.011732	1.62044e-06	0.000298924	-0.0792586	-0.0332693	0.94529	0.923801	0.967278	NA	NA	NA	NA	NA	NA	NA	NA	NA	NA	NA	NA	NA	NA	NA	NA	NA	NA	NA	NA	NA	NA	NA	NA	NA	NA	NA	NA	NA	NA	NA	0.00761529	1.74238e-05	TRUE	1.38412e-50	Pass	NA	NA	NA	Pass	Pass	0.947031	unconditioned	unconditioned	0.9792	rs1941/rs11055176/rs11055175/rs11055181/rs4763914/rs4763913/rs11055183/rs11055184/rs16908576/rs4763312/rs11055177	0.2129/0.184/0.1726/0.0696/0.0613/0.0605/0.0513/0.0488/0.0456/0.0373/0.0313	Pass	Pass	Pass	0	4	Y	NA	N	No
ukbppp	Olink	OID30579	NA	OID30579	HEG1_Q9ULI3_OID30579_v1_Inflammation_II--eGFR.34272381	HEG1_Q9ULI3_OID30579_v1_Inflammation_II	HEG1	Q9ULI3	ENSG00000173706	Protein HEG homolog 1	eGFR.34272381	Glomerular filtration rate (estimated)	Renal	436581	NA	Wald ratio	1	0.0137677	0.00275353	5.73303e-07	0.000118545	0.00837074	0.0191646	1.01386	1.00841	1.01935	NA	NA	NA	NA	NA	NA	NA	NA	NA	NA	NA	NA	NA	NA	NA	NA	NA	NA	NA	NA	NA	NA	NA	NA	NA	NA	NA	NA	NA	NA	NA	0.00676928	6.7916e-05	TRUE	7.82685e-39	Pass	NA	NA	NA	Pass	Pass	0.866963	unconditioned	unconditioned	0.9978	rs6438869	0.9974	Pass	Pass	Pass	1	0	Y	NA	Y	No
ukbppp	Olink	OID30579	NA	OID30579	HEG1_Q9ULI3_OID30579_v1_Inflammation_II--25OHD.32242144	HEG1_Q9ULI3_OID30579_v1_Inflammation_II	HEG1	Q9ULI3	ENSG00000173706	Protein HEG homolog 1	25OHD.32242144	Vitamin D	Biomarker	417580	NA	Inverse variance weighted	2	-0.0752901	0.0162319	3.51108e-06	0.000593475	-0.107105	-0.0434756	0.927474	0.898432	0.957456	0.0129616	1	0.909358	0	NA	NA	NA	NA	NA	NA	NA	NA	NA	NA	NA	NA	NA	NA	NA	NA	NA	NA	NA	NA	NA	NA	NA	NA	NA	NA	NA	0.00916277	5.15521e-05	TRUE	1.06355e-54	Pass	Pass	NA	NA	Pass	Pass	0.906001	unconditioned	rs11458206*	0.0424	rs6438869	0.9856	Pass	No	Pass	0	1	Y	NA	Y	No
ukbppp	Olink	OID30718	NA	OID30718	HGFAC_Q04756_OID30718_v1_Inflammation_II--nonHDL.34887591	HGFAC_Q04756_OID30718_v1_Inflammation_II	HGFAC	Q04756	ENSG00000109758	Hepatocyte growth factor activator	nonHDL.34887591	Non-HDL cholesterol levels	Biomarker	1320016	NA	Inverse variance weighted	2	0.0366812	0.0107817	0.000668534	0.046827	0.015549	0.0578133	1.03736	1.01567	1.05952	0.672814	1	0.412072	0	NA	NA	NA	NA	NA	NA	NA	NA	NA	NA	NA	NA	NA	NA	NA	NA	NA	NA	NA	NA	NA	NA	NA	NA	NA	NA	NA	0.0119618	9.28055e-06	TRUE	2.35212e-83	Pass	Pass	NA	NA	Pass	Pass	0.753639	rs10024987	rs12508743	1	rs4690098	1	No	Pass	Pass	1	0	Y	NA	N	No
ukbppp	Olink	OID30718	NA	OID30718	HGFAC_Q04756_OID30718_v1_Inflammation_II--logTG.34887591	HGFAC_Q04756_OID30718_v1_Inflammation_II	HGFAC	Q04756	ENSG00000109758	Hepatocyte growth factor activator	logTG.34887591	Triglycerides	Biomarker	1320016	NA	Inverse variance weighted	2	0.0358134	0.00934625	0.000127186	0.0128898	0.0174947	0.054132	1.03646	1.01765	1.05562	1.03873	1	0.308118	0.0372818	NA	NA	NA	NA	NA	NA	NA	NA	NA	NA	NA	NA	NA	NA	NA	NA	NA	NA	NA	NA	NA	NA	NA	NA	NA	NA	NA	0.0119618	1.23421e-05	TRUE	1.20821e-82	Pass	Pass	NA	NA	Pass	Pass	0.998712	rs10024987	rs10024987	0.004	rs4690097	1	Pass	No	Pass	1	0	Y	NA	N	No
ukbppp	Olink	OID20656	NA	OID20656	HGF_P14210_OID20656_v1_Inflammation--ApolipoproteinB.ieu-b-108	HGF_P14210_OID20656_v1_Inflammation	HGF	P14210	ENSG00000019991	Hepatocyte growth factor	ApolipoproteinB.ieu-b-108	Apolipoprotein B	Biomarker	439214	NA	Inverse variance weighted	2	-0.0993653	0.0207832	1.74399e-06	0.000319541	-0.1401	-0.0586302	0.905412	0.869271	0.943055	1.01861	1	0.312848	0.0182737	NA	NA	NA	NA	NA	NA	NA	NA	NA	NA	NA	NA	NA	NA	NA	NA	NA	NA	NA	NA	NA	NA	NA	NA	NA	NA	NA	0.00559887	5.52498e-05	TRUE	3.37572e-33	Pass	Pass	NA	NA	Pass	Pass	0.991174	unconditioned	unconditioned	0.9772	rs5745687	1	Pass	Pass	Pass	0	1	Y	NA	Y	No
ukbppp	Olink	OID20656	NA	OID20656	HGF_P14210_OID20656_v1_Inflammation--LDL.34887591	HGF_P14210_OID20656_v1_Inflammation	HGF	P14210	ENSG00000019991	Hepatocyte growth factor	LDL.34887591	Low density lipoprotein cholesterol levels	Biomarker	1320016	NA	Inverse variance weighted	2	-0.057432	0.0137861	3.10095e-05	0.00391632	-0.0844528	-0.0304112	0.944186	0.919015	0.970047	0.97759	1	0.322795	0	NA	NA	NA	NA	NA	NA	NA	NA	NA	NA	NA	NA	NA	NA	NA	NA	NA	NA	NA	NA	NA	NA	NA	NA	NA	NA	NA	0.00559887	1.38908e-05	TRUE	1.62352e-38	Pass	Pass	NA	NA	Pass	Pass	0.836237	unconditioned	unconditioned	0.702	rs5745687	1	Pass	No	Pass	0	1	Y	NA	Y	No
ukbppp	Olink	OID31141	NA	OID31141	HIP1R_O75146_OID31141_v1_Neurology_II--ParkinsonsDisease.25064009	HIP1R_O75146_OID31141_v1_Neurology_II	HIP1R	O75146	ENSG00000130787	Huntingtin-interacting protein 1-related protein	ParkinsonsDisease.25064009	Parkinson's disease	Neurological	482730	33674	Wald ratio	1	1.34367	0.188789	1.10047e-12	5.8513e-10	0.973645	1.7137	3.83309	2.64758	5.54945	NA	NA	NA	NA	NA	NA	NA	NA	NA	NA	NA	NA	NA	NA	NA	NA	NA	NA	NA	NA	NA	NA	NA	NA	NA	NA	NA	NA	NA	NA	NA	0.00448892	0.000105393	TRUE	5.60719e-24	Pass	NA	NA	NA	Pass	Pass	0.999145	unconditioned	unconditioned	1	rs10847864/rs10847839	0.8237/0.1763	Pass	Pass	Pass	1	0	Y	NA	Y	Pass
ukbppp	Olink	OID21385	NA	OID21385	HMBS_P08397_OID21385_v1_Oncology--FastingGlucose.GCST90002232	HMBS_P08397_OID21385_v1_Oncology	HMBS	P08397	ENSG00000256269	Porphobilinogen deaminase	FastingGlucose.GCST90002232	Fasting glucose	Biomarker	200622	NA	Inverse variance weighted	2	-0.0748902	0.0186161	5.74944e-05	0.00676183	-0.111378	-0.0384026	0.927845	0.894601	0.962325	1.15586	1	0.282325	0.134846	NA	NA	NA	NA	NA	NA	NA	NA	NA	NA	NA	NA	NA	NA	NA	NA	NA	NA	NA	NA	NA	NA	NA	NA	NA	NA	NA	0.0106565	8.73734e-05	TRUE	4.62662e-58	Pass	Pass	NA	NA	Pass	Pass	0.994202	unconditioned	unconditioned	0.8696	rs72997349	0.9886	Pass	Pass	Pass	0	2	Y	NA	Y	No
ukbppp	Olink	OID30243	NA	OID30243	HS1BP3_Q53T59_OID30243_v1_Cardiometabolic_II--ApolipoproteinB.ieu-b-108	HS1BP3_Q53T59_OID30243_v1_Cardiometabolic_II	HS1BP3	Q53T59	ENSG00000118960	HCLS1-binding protein 3	ApolipoproteinB.ieu-b-108	Apolipoprotein B	Biomarker	439214	NA	Wald ratio	1	0.105949	0.0254707	3.18757e-05	0.00401129	0.0560262	0.155871	1.11176	1.05763	1.16868	NA	NA	NA	NA	NA	NA	NA	NA	NA	NA	NA	NA	NA	NA	NA	NA	NA	NA	NA	NA	NA	NA	NA	NA	NA	NA	NA	NA	NA	NA	NA	0.00346573	3.93762e-05	TRUE	2.66801e-20	Pass	NA	NA	NA	Pass	Pass	0.000605378	rs73235146	rs140943736	0.8979	rs2304424	0.9975	No	Pass	Pass	1	0	Y	NA	Y	No
ukbppp	Olink	OID30243	NA	OID30243	HS1BP3_Q53T59_OID30243_v1_Cardiometabolic_II--Height.36224396	HS1BP3_Q53T59_OID30243_v1_Cardiometabolic_II	HS1BP3	Q53T59	ENSG00000118960	HCLS1-binding protein 3	Height.36224396	Height	Anthropometry	4080687	NA	Wald ratio	1	0.0465997	0.0130899	0.00037088	0.0297802	0.0209435	0.0722558	1.0477	1.02116	1.07493	NA	NA	NA	NA	NA	NA	NA	NA	NA	NA	NA	NA	NA	NA	NA	NA	NA	NA	NA	NA	NA	NA	NA	NA	NA	NA	NA	NA	NA	NA	NA	0.00346573	3.12505e-06	TRUE	4.18858e-25	Pass	NA	NA	NA	Pass	Pass	0.000140109	rs4666321	rs13030108	1	rs17662465/rs17662495/rs4666441	0.468/0.4523/0.056	No	Pass	Pass	1	0	Y	NA	Y	No
ukbppp	Olink	OID21303	NA	OID21303	HS3ST3B1_Q9Y662_OID21303_v1_Oncology--logTG.34887591	HS3ST3B1_Q9Y662_OID21303_v1_Oncology	HS3ST3B1	Q9Y662	ENSG00000125430	Heparan sulfate glucosamine 3-O-sulfotransferase 3B1	logTG.34887591	Triglycerides	Biomarker	1320016	NA	Inverse variance weighted	4	-0.0277124	0.00604625	4.57478e-06	0.000751198	-0.039563	-0.0158617	0.972668	0.961209	0.984263	3.37641	3	0.337149	0.111482	-0.0286356	0.00655991	1.26978e-05	-0.0414931	-0.0157782	0.97177	0.959356	0.984346	-0.0311771	0.00711364	0.0219934	-0.0451199	-0.0172344	0.969304	0.955883	0.982913	-0.0510682	0.0291942	0.222353	-0.108289	0.00615252	0.950214	0.897368	1.00617	0.00400175	0.00488018	0.498393	0.0318139	2.0467e-05	TRUE	1.06856e-221	Pass	Pass	Pass	Pass	Pass	Pass	0.977156	rs12453663	unconditioned	0.9368	rs12453663/rs7216506/rs9893188/rs9891833	0.6582/0.1578/0.127/0.057	Pass	Pass	Pass	0	1	Y	NA	N	No
ukbppp	Olink	OID21441	NA	OID21441	HS6ST1_O60243_OID21441_v1_Oncology--HDL.34887591	HS6ST1_O60243_OID21441_v1_Oncology	HS6ST1	O60243	ENSG00000136720	Heparan-sulfate 6-O-sulfotransferase 1	HDL.34887591	High density lipoprotein cholesterol levels	Biomarker	1320016	NA	Inverse variance weighted	3	0.021755	0.00612378	0.000381531	0.0303912	0.00975236	0.0337576	1.02199	1.0098	1.03433	0.708064	2	0.701853	0	0.0213941	0.0062611	0.000633185	0.00912234	0.0336659	1.02162	1.00916	1.03424	0.0194765	0.00613149	0.08645	0.00745879	0.0314942	1.01967	1.00749	1.032	0.00889294	0.0189257	0.720354	-0.0282015	0.0459874	1.00893	0.972192	1.04706	0.00230644	0.00321123	0.603472	0.0273324	1.00971e-05	TRUE	6.3397e-195	Pass	Pass	Pass	Pass	Pass	Pass	0.00157474	rs10204956	unconditioned	1	rs840873	1	No	Pass	Pass	2	0	Y	NA	N	No
ukbppp	Olink	OID21441	NA	OID21441	HS6ST1_O60243_OID21441_v1_Oncology--IGF1.GCST90019511	HS6ST1_O60243_OID21441_v1_Oncology	HS6ST1	O60243	ENSG00000136720	Heparan-sulfate 6-O-sulfotransferase 1	IGF1.GCST90019511	IGF-1	Biomarker	363228	NA	Inverse variance weighted	3	0.0370752	0.0104538	0.000390287	0.0309587	0.0165857	0.0575647	1.03777	1.01672	1.05925	0.540408	2	0.763224	0	0.0386079	0.0110773	0.000491528	0.0168965	0.0603193	1.03936	1.01704	1.06218	0.0386363	0.0113732	0.0768012	0.0163449	0.0609277	1.03939	1.01648	1.06282	0.0542666	0.0325705	0.344133	-0.00957163	0.118105	1.05577	0.990474	1.12536	-0.00310894	0.00557852	0.67632	0.0273324	3.60191e-05	TRUE	8.7802e-177	Pass	Pass	Pass	Pass	Pass	Pass	0.0352703	rs55827913	unconditioned	0.9092	rs840884/rs705051/rs840885/rs840886/rs840881/rs861461/rs3991330/rs840871/rs840875/rs840870/rs840880/rs1133923/rs840879/rs840874/rs6745479/rs844484/rs840892/rs4662601	0.2715/0.0878/0.0869/0.078/0.0477/0.0398/0.0389/0.0368/0.0345/0.0337/0.0289/0.0282/0.0282/0.0281/0.0228/0.0225/0.0215/0.0201	No	Pass	Pass	3	0	Y	NA	N	No
ukbppp	Olink	OID20357	NA	OID20357	HYAL1_Q12794_OID20357_v1_Cardiometabolic--Crohnsdisease.ieu-a-12	HYAL1_Q12794_OID20357_v1_Cardiometabolic	HYAL1	Q12794	ENSG00000114378	Hyaluronidase-1	Crohnsdisease.ieu-a-12	Crohn's disease	Autoimmune	51874	17897	Wald ratio	1	-0.203579	0.0450217	6.13188e-06	0.000967543	-0.291821	-0.115336	0.815806	0.746902	0.891067	NA	NA	NA	NA	NA	NA	NA	NA	NA	NA	NA	NA	NA	NA	NA	NA	NA	NA	NA	NA	NA	NA	NA	NA	NA	NA	NA	NA	NA	NA	NA	0.0366041	0.000394097	TRUE	5.88825e-136	Pass	NA	NA	NA	Pass	Pass	0.859755	rs739431	rs11130254	0.9067	rs116482870	1	Pass	Pass	Pass	0	4	Y	NA	N	No
ukbppp	Olink	OID20357	NA	OID20357	HYAL1_Q12794_OID20357_v1_Cardiometabolic--EducationalAttainment.35361970	HYAL1_Q12794_OID20357_v1_Cardiometabolic	HYAL1	Q12794	ENSG00000114378	Hyaluronidase-1	EducationalAttainment.35361970	Educational attainment	Neurological	3037499	NA	Wald ratio	1	-0.0396055	0.00663129	2.33606e-09	7.73875e-07	-0.0526029	-0.0266082	0.961168	0.948757	0.973743	NA	NA	NA	NA	NA	NA	NA	NA	NA	NA	NA	NA	NA	NA	NA	NA	NA	NA	NA	NA	NA	NA	NA	NA	NA	NA	NA	NA	NA	NA	NA	0.0366041	1.17698e-05	TRUE	2.53442e-263	Pass	NA	NA	NA	Pass	Pass	0.00613717	rs2859580	rs112634398	0.9976	rs116482870	1	No	Pass	Pass	0	1	Y	NA	N	Pass
ukbppp	Olink	OID20357	NA	OID20357	HYAL1_Q12794_OID20357_v1_Cardiometabolic--Inflammatoryboweldisease.ieu-a-294	HYAL1_Q12794_OID20357_v1_Cardiometabolic	HYAL1	Q12794	ENSG00000114378	Hyaluronidase-1	Inflammatoryboweldisease.ieu-a-294	Inflammatory bowel disease	Autoimmune	65642	31665	Wald ratio	1	-0.202755	0.0372609	5.28338e-08	1.34256e-05	-0.275787	-0.129724	0.816478	0.758975	0.878338	NA	NA	NA	NA	NA	NA	NA	NA	NA	NA	NA	NA	NA	NA	NA	NA	NA	NA	NA	NA	NA	NA	NA	NA	NA	NA	NA	NA	NA	NA	NA	0.0366041	0.000450997	TRUE	1.14687e-145	Pass	NA	NA	NA	Pass	Pass	0.000180712	rs739431	rs3755831	0.9987	rs116482870	1	No	Pass	Pass	0	4	Y	NA	N	Pass
ukbppp	Olink	OID20357	NA	OID20357	HYAL1_Q12794_OID20357_v1_Cardiometabolic--Ulcerativecolitis.ieu-a-970	HYAL1_Q12794_OID20357_v1_Cardiometabolic	HYAL1	Q12794	ENSG00000114378	Hyaluronidase-1	Ulcerativecolitis.ieu-a-970	Ulcerative colitis	Autoimmune	47745	13768	Wald ratio	1	-0.206964	0.0461709	7.37543e-06	0.0011363	-0.297459	-0.116469	0.813049	0.742703	0.890058	NA	NA	NA	NA	NA	NA	NA	NA	NA	NA	NA	NA	NA	NA	NA	NA	NA	NA	NA	NA	NA	NA	NA	NA	NA	NA	NA	NA	NA	NA	NA	0.0366041	0.000420781	TRUE	1.42982e-130	Pass	NA	NA	NA	Pass	Pass	0.768313	rs116482870	rs115261880	0.8797	rs116482870	1	No	Pass	Pass	0	4	Y	NA	N	No
ukbppp	Olink	OID20411	NA	OID20411	ICAM1_P05362_OID20411_v1_Cardiometabolic--IGF1.GCST90019511	ICAM1_P05362_OID20411_v1_Cardiometabolic	ICAM1	P05362	ENSG00000090339	Intercellular adhesion molecule 1	IGF1.GCST90019511	IGF-1	Biomarker	363228	NA	Wald ratio	1	0.0249444	0.00617436	5.34512e-05	0.00635306	0.0128427	0.0370462	1.02526	1.01293	1.03774	NA	NA	NA	NA	NA	NA	NA	NA	NA	NA	NA	NA	NA	NA	NA	NA	NA	NA	NA	NA	NA	NA	NA	NA	NA	NA	NA	NA	NA	NA	NA	0.040215	4.50989e-05	TRUE	1.60423e-259	Pass	NA	NA	NA	Pass	Pass	5.95471e-13	rs189857485	unconditioned	0.9971	rs11085727/rs11085725/rs35251378	0.4475/0.4122/0.1136	No	Pass	Pass	1	1	N	NA	N	No
ukbppp	Olink	OID20411	NA	OID20411	ICAM1_P05362_OID20411_v1_Cardiometabolic--LDL.34887591	ICAM1_P05362_OID20411_v1_Cardiometabolic	ICAM1	P05362	ENSG00000090339	Intercellular adhesion molecule 1	LDL.34887591	Low density lipoprotein cholesterol levels	Biomarker	1320016	NA	Wald ratio	1	0.0227637	0.00386058	3.71428e-09	1.18296e-06	0.015197	0.0303304	1.02302	1.01531	1.0308	NA	NA	NA	NA	NA	NA	NA	NA	NA	NA	NA	NA	NA	NA	NA	NA	NA	NA	NA	NA	NA	NA	NA	NA	NA	NA	NA	NA	NA	NA	NA	0.040215	2.63401e-05	TRUE	1.01417e-280	Pass	NA	NA	NA	Pass	Pass	5.60492e-14	rs189857485	rs73018688	1	rs5030377	1	No	Pass	Pass	1	0	Y	NA	N	Pass
ukbppp	Olink	OID20411	NA	OID20411	ICAM1_P05362_OID20411_v1_Cardiometabolic--Waistcircumference.ukb-b-9405	ICAM1_P05362_OID20411_v1_Cardiometabolic	ICAM1	P05362	ENSG00000090339	Intercellular adhesion molecule 1	Waistcircumference.ukb-b-9405	Waist circumference	Anthropometry	462166	NA	Wald ratio	1	-0.0178673	0.00457669	9.46268e-05	0.0101999	-0.0268376	-0.00889695	0.982291	0.973519	0.991143	NA	NA	NA	NA	NA	NA	NA	NA	NA	NA	NA	NA	NA	NA	NA	NA	NA	NA	NA	NA	NA	NA	NA	NA	NA	NA	NA	NA	NA	NA	NA	0.040215	3.29603e-05	TRUE	7.34119e-267	Pass	NA	NA	NA	Pass	Pass	0.906468	unconditioned	unconditioned	0.6578	rs5030377	1	Pass	No	Pass	1	1	N	NA	N	No
ukbppp	Olink	OID20277	NA	OID20277	ICAM3_P32942_OID20277_v1_Cardiometabolic--IGF1.GCST90019511	ICAM3_P32942_OID20277_v1_Cardiometabolic	ICAM3	P32942	ENSG00000076662	Intercellular adhesion molecule 3	IGF1.GCST90019511	IGF-1	Biomarker	363228	NA	Wald ratio	1	0.0637914	0.00821078	7.89642e-15	5.35321e-12	0.0476983	0.0798845	1.06587	1.04885	1.08316	NA	NA	NA	NA	NA	NA	NA	NA	NA	NA	NA	NA	NA	NA	NA	NA	NA	NA	NA	NA	NA	NA	NA	NA	NA	NA	NA	NA	NA	NA	NA	0.0395029	0.000169134	TRUE	1.32034e-242	Pass	NA	NA	NA	Pass	Pass	8.70533e-06	rs76490264	rs281420	0.8405	rs7252450	1	No	Pass	Pass	1	0	Y	NA	Y	Pass
ukbppp	Olink	OID20145	NA	OID20145	ICAM5_Q9UMF0_OID20145_v1_Cardiometabolic--Multiplesclerosis.ieu-b-18	ICAM5_Q9UMF0_OID20145_v1_Cardiometabolic	ICAM5	Q9UMF0	ENSG00000105376	Intercellular adhesion molecule 5	Multiplesclerosis.ieu-b-18	Multiple sclerosis	Neurological	115803	47429	Wald ratio	1	0.173597	0.0480252	0.000300694	0.0254357	0.0794674	0.267726	1.18958	1.08271	1.30699	NA	NA	NA	NA	NA	NA	NA	NA	NA	NA	NA	NA	NA	NA	NA	NA	NA	NA	NA	NA	NA	NA	NA	NA	NA	NA	NA	NA	NA	NA	NA	0.0399589	0.000112826	TRUE	3.12868e-211	Pass	NA	NA	NA	Pass	Pass	0	NA	NA	0.9945	rs34536443	1	No	Pass	Pass	1	0	Y	NA	N	No
ukbppp	Olink	OID21351	NA	OID21351	ICOSLG_O75144_OID21351_v1_Oncology--Crohnsdisease.ieu-a-12	ICOSLG_O75144_OID21351_v1_Oncology	ICOSLG	O75144	ENSG00000160223	ICOS ligand	Crohnsdisease.ieu-a-12	Crohn's disease	Autoimmune	51874	17897	Wald ratio	1	-0.181818	0.0383516	2.12854e-06	0.000382251	-0.256987	-0.106649	0.833753	0.773378	0.898841	NA	NA	NA	NA	NA	NA	NA	NA	NA	NA	NA	NA	NA	NA	NA	NA	NA	NA	NA	NA	NA	NA	NA	NA	NA	NA	NA	NA	NA	NA	NA	0.0401457	0.000433196	TRUE	3.35405e-149	Pass	NA	NA	NA	Pass	Pass	0.486559	rs2838529	rs8127691*	0.8751	rs6518352/rs4819388	0.736/0.2628	No	Pass	Pass	0	1	Y	NA	N	No
ukbppp	Olink	OID21351	NA	OID21351	ICOSLG_O75144_OID21351_v1_Oncology--Inflammatoryboweldisease.ieu-a-294	ICOSLG_O75144_OID21351_v1_Oncology	ICOSLG	O75144	ENSG00000160223	ICOS ligand	Inflammatoryboweldisease.ieu-a-294	Inflammatory bowel disease	Autoimmune	65642	31665	Wald ratio	1	-0.179792	0.0316653	1.36377e-08	3.91043e-06	-0.241855	-0.117728	0.835444	0.78517	0.888938	NA	NA	NA	NA	NA	NA	NA	NA	NA	NA	NA	NA	NA	NA	NA	NA	NA	NA	NA	NA	NA	NA	NA	NA	NA	NA	NA	NA	NA	NA	NA	0.0401457	0.000491021	TRUE	4.76511e-160	Pass	NA	NA	NA	Pass	Pass	0.994899	rs2838537	rs8127691*	0.9997	rs6518352/rs4819388	0.7043/0.2941	Pass	Pass	Pass	0	1	Y	NA	N	Pass
ukbppp	Olink	OID21351	NA	OID21351	ICOSLG_O75144_OID21351_v1_Oncology--Rheumatoidarthritis.ieu-a-833	ICOSLG_O75144_OID21351_v1_Oncology	ICOSLG	O75144	ENSG00000160223	ICOS ligand	Rheumatoidarthritis.ieu-a-833	Rheumatoid arthritis	Autoimmune	80799	19234	Wald ratio	1	-0.17931	0.0472115	0.000145856	0.0144313	-0.271845	-0.0867758	0.835846	0.761972	0.916883	NA	NA	NA	NA	NA	NA	NA	NA	NA	NA	NA	NA	NA	NA	NA	NA	NA	NA	NA	NA	NA	NA	NA	NA	NA	NA	NA	NA	NA	NA	NA	0.0401457	0.000176362	TRUE	1.02737e-187	Pass	NA	NA	NA	Pass	Pass	0	NA	NA	0.9973	rs4819388	0.9773	No	Pass	Pass	1	1	N	NA	N	No
ukbppp	Olink	OID21351	NA	OID21351	ICOSLG_O75144_OID21351_v1_Oncology--Ulcerativecolitis.ieu-a-970	ICOSLG_O75144_OID21351_v1_Oncology	ICOSLG	O75144	ENSG00000160223	ICOS ligand	Ulcerativecolitis.ieu-a-970	Ulcerative colitis	Autoimmune	47745	13768	Wald ratio	1	-0.168247	0.0400429	2.64961e-05	0.0034391	-0.246731	-0.0897627	0.845145	0.781351	0.914148	NA	NA	NA	NA	NA	NA	NA	NA	NA	NA	NA	NA	NA	NA	NA	NA	NA	NA	NA	NA	NA	NA	NA	NA	NA	NA	NA	NA	NA	NA	NA	0.0401457	0.000369707	TRUE	7.43057e-147	Pass	NA	NA	NA	Pass	Pass	0.976015	rs2838537	rs7282490*	1	rs6518352/rs4819388	0.7425/0.2573	Pass	Pass	Pass	0	1	Y	NA	N	No
ukbppp	Olink	OID20823	NA	OID20823	IDI2_Q9BXS1_OID20823_v1_Neurology--Chronickidneydisease.ebi-a-GCST003374	IDI2_Q9BXS1_OID20823_v1_Neurology	IDI2	Q9BXS1	ENSG00000148377	Isopentenyl-diphosphate delta-isomerase 2	Chronickidneydisease.ebi-a-GCST003374	Chronic kidney disease	Renal	117165	12385	Wald ratio	1	-0.25519	0.0565064	6.29803e-06	0.000990466	-0.365943	-0.144438	0.774769	0.693542	0.865509	NA	NA	NA	NA	NA	NA	NA	NA	NA	NA	NA	NA	NA	NA	NA	NA	NA	NA	NA	NA	NA	NA	NA	NA	NA	NA	NA	NA	NA	NA	NA	0.0408754	0.000169362	TRUE	5.35091e-208	Pass	NA	NA	NA	Pass	Pass	0.966261	unconditioned	unconditioned	0.9903	rs1044261	1	Pass	Pass	Pass	0	3	Y	NA	Y	No
ukbppp	Olink	OID20823	NA	OID20823	IDI2_Q9BXS1_OID20823_v1_Neurology--Creatinine.met-d-Creatinine	IDI2_Q9BXS1_OID20823_v1_Neurology	IDI2	Q9BXS1	ENSG00000148377	Isopentenyl-diphosphate delta-isomerase 2	Creatinine.met-d-Creatinine	Creatinine	Biomarker	110058	NA	Wald ratio	1	-0.0602847	0.0122611	8.80003e-07	0.00017388	-0.0843165	-0.0362529	0.941496	0.91914	0.964396	NA	NA	NA	NA	NA	NA	NA	NA	NA	NA	NA	NA	NA	NA	NA	NA	NA	NA	NA	NA	NA	NA	NA	NA	NA	NA	NA	NA	NA	NA	NA	0.0408754	0.000219631	TRUE	2.55162e-201	Pass	NA	NA	NA	Pass	Pass	0.468645	unconditioned	unconditioned	0.9707	rs1044261	1	No	Pass	Pass	0	3	Y	NA	Y	No
ukbppp	Olink	OID20823	NA	OID20823	IDI2_Q9BXS1_OID20823_v1_Neurology--eGFR.34272381	IDI2_Q9BXS1_OID20823_v1_Neurology	IDI2	Q9BXS1	ENSG00000148377	Isopentenyl-diphosphate delta-isomerase 2	eGFR.34272381	Glomerular filtration rate (estimated)	Renal	436581	NA	Wald ratio	1	0.0145823	0.000911394	1.27775e-57	3.78973e-54	0.012796	0.0163686	1.01469	1.01288	1.0165	NA	NA	NA	NA	NA	NA	NA	NA	NA	NA	NA	NA	NA	NA	NA	NA	NA	NA	NA	NA	NA	NA	NA	NA	NA	NA	NA	NA	NA	NA	NA	0.0408754	0.000555886	TRUE	4.21943e-221	Pass	NA	NA	NA	Pass	Pass	0.16404	rs11596433	rs80282103*	1	rs1044261	1	No	Pass	Pass	3	0	Y	NA	Y	Pass
ukbppp	Olink	OID21468	NA	OID21468	IDUA_P35475_OID21468_v1_Oncology--Bodyfatmass.ukb-b-19393	IDUA_P35475_OID21468_v1_Oncology	IDUA	P35475	ENSG00000127415	Alpha-L-iduronidase	Bodyfatmass.ukb-b-19393	Body fat mass	Anthropometry	454137	NA	Inverse variance weighted	2	-0.0142863	0.00396438	0.000313753	0.0262006	-0.0220565	-0.00651614	0.985815	0.978185	0.993505	0.407234	1	0.523377	0	NA	NA	NA	NA	NA	NA	NA	NA	NA	NA	NA	NA	NA	NA	NA	NA	NA	NA	NA	NA	NA	NA	NA	NA	NA	NA	NA	0.0792884	2.95193e-05	TRUE	1e-300	Pass	Pass	NA	NA	Pass	Pass	0.888336	unconditioned	unconditioned	0.934	rs3796622/rs3822020	0.5061/0.4939	Pass	Pass	Pass	0	3	Y	NA	N	No
ukbppp	Olink	OID21468	NA	OID21468	IDUA_P35475_OID21468_v1_Oncology--Weight.ukb-b-11842	IDUA_P35475_OID21468_v1_Oncology	IDUA	P35475	ENSG00000127415	Alpha-L-iduronidase	Weight.ukb-b-11842	Weight	Anthropometry	461632	NA	Inverse variance weighted	2	-0.0163494	0.00351918	3.38754e-06	0.000574829	-0.023247	-0.00945182	0.983784	0.977021	0.990593	0.891195	1	0.345154	0	NA	NA	NA	NA	NA	NA	NA	NA	NA	NA	NA	NA	NA	NA	NA	NA	NA	NA	NA	NA	NA	NA	NA	NA	NA	NA	NA	0.0792884	4.85579e-05	TRUE	1e-300	Pass	Pass	NA	NA	Pass	Pass	0.0636527	rs76638961	unconditioned	0.9987	rs66515989/rs34587452/rs62296061/rs62296060/rs11734750/rs3796624	0.242/0.2298/0.168/0.1588/0.1187/0.0549	No	Pass	Pass	0	1	Y	NA	N	No
ukbppp	Olink	OID20941	NA	OID20941	IFNGR2_P38484_OID20941_v1_Neurology--Height.36224396	IFNGR2_P38484_OID20941_v1_Neurology	IFNGR2	P38484	ENSG00000159128	Interferon gamma receptor 2	Height.36224396	Height	Anthropometry	4080687	NA	Wald ratio	1	0.0157283	0.00230321	8.55955e-12	4.00191e-09	0.011214	0.0202426	1.01585	1.01128	1.02045	NA	NA	NA	NA	NA	NA	NA	NA	NA	NA	NA	NA	NA	NA	NA	NA	NA	NA	NA	NA	NA	NA	NA	NA	NA	NA	NA	NA	NA	NA	NA	0.0402598	1.14069e-05	TRUE	1.64532e-290	Pass	NA	NA	NA	Pass	Pass	1.56565e-05	rs2284553	rs4817505	1	rs1015873	1	No	Pass	Pass	1	0	Y	NA	N	Pass
ukbppp	Olink	OID21274	NA	OID21274	IGF1R_P08069_OID21274_v1_Oncology--Height.36224396	IGF1R_P08069_OID21274_v1_Oncology	IGF1R	P08069	ENSG00000140443	Insulin-like growth factor 1 receptor	Height.36224396	Height	Anthropometry	4080687	NA	Wald ratio	1	0.0792489	0.00986019	9.18654e-16	6.48249e-13	0.059923	0.0985749	1.08247	1.06175	1.1036	NA	NA	NA	NA	NA	NA	NA	NA	NA	NA	NA	NA	NA	NA	NA	NA	NA	NA	NA	NA	NA	NA	NA	NA	NA	NA	NA	NA	NA	NA	NA	0.00646095	1.57493e-05	TRUE	2.49869e-44	Pass	NA	NA	NA	Pass	Pass	0.993186	rs11247362	rs11247362	1	rs1815009/rs3743249	0.7718/0.2228	Pass	Pass	Pass	3	0	Y	NA	Y	Pass
ukbppp	Olink	OID21274	NA	OID21274	IGF1R_P08069_OID21274_v1_Oncology--IGF1.GCST90019511	IGF1R_P08069_OID21274_v1_Oncology	IGF1R	P08069	ENSG00000140443	Insulin-like growth factor 1 receptor	IGF1.GCST90019511	IGF-1	Biomarker	363228	NA	Inverse variance weighted	2	-0.168722	0.0185634	1.00016e-19	9.12738e-17	-0.205106	-0.132337	0.844744	0.814561	0.876045	0.651924	1	0.419426	0	NA	NA	NA	NA	NA	NA	NA	NA	NA	NA	NA	NA	NA	NA	NA	NA	NA	NA	NA	NA	NA	NA	NA	NA	NA	NA	NA	0.00954061	0.000227247	TRUE	8.22006e-48	Pass	Pass	NA	NA	Pass	Pass	0.968965	unconditioned	rs10438491	1	rs35115159/rs3743250	0.9257/0.0328	Pass	Pass	Pass	0	2	Y	NA	Y	Pass
ukbppp	Olink	OID21146	NA	OID21146	IGF2R_P11717_OID21146_v1_Neurology--Concentrationofintermediatedensitylipoproteinparticles.met-d-IDL_P	IGF2R_P11717_OID21146_v1_Neurology	IGF2R	P11717	ENSG00000197081	Cation-independent mannose-6-phosphate receptor	Concentrationofintermediatedensitylipoproteinparticles.met-d-IDL_P	Concentration of intermediate-density lipoprotein particles	Biomarker	115078	NA	Inverse variance weighted	5	-0.0749921	0.0106181	1.63299e-12	8.51577e-10	-0.0958035	-0.0541808	0.927751	0.908643	0.947261	3.38035	4	0.496303	0	-0.0798569	0.0118292	1.47007e-11	-0.103042	-0.0566717	0.923248	0.902089	0.944904	-0.077626	0.0125389	0.00346066	-0.102202	-0.0530497	0.92531	0.902847	0.948333	-0.0619791	0.0269412	0.104937	-0.114784	-0.00917441	0.939903	0.891559	0.990868	-0.00635041	0.0120484	0.634632	0.070842	0.00047561	TRUE	1e-300	Pass	Pass	Pass	Pass	Pass	Pass	0.926074	unconditioned	unconditioned	1	rs2282140/rs16888669/rs1130861/rs2297363/rs13220323/rs3777404	0.5509/0.134/0.082/0.0818/0.0742/0.051	Pass	Pass	Pass	0	2	Y	NA	N	Pass
ukbppp	Olink	OID21146	NA	OID21146	IGF2R_P11717_OID21146_v1_Neurology--Linoleicacid.met-d-LA	IGF2R_P11717_OID21146_v1_Neurology	IGF2R	P11717	ENSG00000197081	Cation-independent mannose-6-phosphate receptor	Linoleicacid.met-d-LA	Linoleic acid	Biomarker	114999	NA	Inverse variance weighted	5	-0.0637398	0.01052	1.37037e-09	4.72095e-07	-0.084359	-0.0431206	0.938249	0.919101	0.957796	3.19835	4	0.525198	0	-0.0645379	0.0126823	3.60297e-07	-0.0893952	-0.0396806	0.937501	0.914484	0.961096	-0.0759201	0.0137309	0.00522739	-0.102833	-0.0490076	0.92689	0.902278	0.952174	-0.0474408	0.026283	0.168833	-0.0989554	0.00407382	0.953667	0.905783	1.00408	-0.00795399	0.011754	0.547097	0.070842	0.000341584	TRUE	1e-300	Pass	Pass	Pass	Pass	Pass	Pass	0.537422	rs2282140	rs12214416	1	rs2282140/rs16888669/rs2297363/rs13220323/rs1130861/rs3777404	0.579/0.144/0.0737/0.0661/0.0643/0.0495	No	Pass	Pass	0	2	Y	NA	N	Pass
ukbppp	Olink	OID21146	NA	OID21146	IGF2R_P11717_OID21146_v1_Neurology--Omega6fattyacids.met-d-Omega_6	IGF2R_P11717_OID21146_v1_Neurology	IGF2R	P11717	ENSG00000197081	Cation-independent mannose-6-phosphate receptor	Omega6fattyacids.met-d-Omega_6	Omega-6 fatty acids	Biomarker	114999	NA	Inverse variance weighted	5	-0.0606626	0.0104755	7.00212e-09	2.11647e-06	-0.0811947	-0.0401305	0.941141	0.922014	0.960664	3.1984	4	0.52519	0	-0.0604444	0.0120882	5.72444e-07	-0.0841372	-0.0367515	0.941346	0.919305	0.963916	-0.0636534	0.0124789	0.00697834	-0.0881121	-0.0391947	0.93833	0.915658	0.961563	-0.0313946	0.0261719	0.316412	-0.0826917	0.0199024	0.969093	0.920635	1.0201	-0.0142829	0.0117043	0.309521	0.070842	0.000310834	TRUE	1e-300	Pass	Pass	Pass	Pass	Pass	Pass	0.290353	unconditioned	rs648253	0.9999	rs2282140/rs16888669/rs2297363/rs1130861/rs13220323/rs3777404	0.5739/0.1455/0.0747/0.0662/0.0651/0.0503	No	Pass	Pass	0	4	Y	NA	N	Pass
ukbppp	Olink	OID21146	NA	OID21146	IGF2R_P11717_OID21146_v1_Neurology--Phosphatidylcholines.met-d-Phosphatidylc	IGF2R_P11717_OID21146_v1_Neurology	IGF2R	P11717	ENSG00000197081	Cation-independent mannose-6-phosphate receptor	Phosphatidylcholines.met-d-Phosphatidylc	Phosphatidylcholines	Biomarker	114999	NA	Inverse variance weighted	5	-0.0489904	0.0100559	1.10595e-06	0.000212481	-0.0687	-0.0292807	0.95219	0.933607	0.971144	3.73699	4	0.442769	0	-0.0527408	0.0114925	4.45059e-06	-0.0752661	-0.0302155	0.948626	0.927497	0.970236	-0.0478051	0.0118165	0.0155316	-0.0709653	-0.0246448	0.95332	0.931494	0.975656	-0.00892569	0.0251236	0.745897	-0.058168	0.0403166	0.991114	0.943491	1.04114	-0.0195518	0.0112355	0.180204	0.070842	0.000221543	TRUE	1e-300	Pass	Pass	Pass	Pass	Pass	Pass	0.947983	unconditioned	rs9295128*	0.9749	rs2282140/rs16888669/rs2297363/rs1130861/rs13220323/rs3777404	0.5452/0.1387/0.0845/0.082/0.0686/0.056	Pass	Pass	Pass	0	4	Y	NA	N	No
ukbppp	Olink	OID21146	NA	OID21146	IGF2R_P11717_OID21146_v1_Neurology--Phosphoglycerides.met-d-Phosphoglyc	IGF2R_P11717_OID21146_v1_Neurology	IGF2R	P11717	ENSG00000197081	Cation-independent mannose-6-phosphate receptor	Phosphoglycerides.met-d-Phosphoglyc	Phosphoglycerides	Biomarker	114999	NA	Inverse variance weighted	5	-0.0451824	0.0101645	8.78481e-06	0.00132344	-0.0651048	-0.0252599	0.955823	0.936969	0.975056	3.88749	4	0.421446	0	-0.0436357	0.0113213	0.000116056	-0.0658253	-0.021446	0.957303	0.936294	0.978782	-0.044115	0.0112949	0.0174564	-0.0662529	-0.021977	0.956844	0.935894	0.978263	-0.00333832	0.0253949	0.903735	-0.0531123	0.0464357	0.996667	0.948273	1.04753	-0.0204201	0.0113568	0.170012	0.070842	0.000191108	TRUE	1e-300	Pass	Pass	Pass	Pass	Pass	Pass	0.910693	unconditioned	rs9295128*	0.8473	rs2282140/rs16888669/rs2297363/rs1130861/rs13220323/rs3777404	0.5465/0.1402/0.0854/0.0805/0.067/0.0554	Pass	Pass	Pass	0	4	Y	NA	N	No
ukbppp	Olink	OID21146	NA	OID21146	IGF2R_P11717_OID21146_v1_Neurology--Polyunsaturatedfattyacids.met-d-PUFA	IGF2R_P11717_OID21146_v1_Neurology	IGF2R	P11717	ENSG00000197081	Cation-independent mannose-6-phosphate receptor	Polyunsaturatedfattyacids.met-d-PUFA	Polyunsaturated fatty acids	Biomarker	114999	NA	Inverse variance weighted	5	-0.0524347	0.0104614	5.38132e-07	0.000112622	-0.0729391	-0.0319303	0.948916	0.929657	0.968574	2.49521	4	0.645493	0	-0.0515818	0.0122433	2.51933e-05	-0.0755786	-0.0275849	0.949726	0.927207	0.972792	-0.0519217	0.0115786	0.0109539	-0.0746158	-0.0292276	0.949403	0.9281	0.971195	-0.0224364	0.0261368	0.453773	-0.0736645	0.0287916	0.977813	0.928983	1.02921	-0.0146393	0.0116886	0.299154	0.070842	0.000229529	TRUE	1e-300	Pass	Pass	Pass	Pass	Pass	Pass	0.332869	unconditioned	rs648253	0.9958	rs2282140/rs16888669/rs2297363/rs1130861/rs13220323/rs3777404	0.5624/0.1456/0.0783/0.0702/0.0658/0.0524	No	Pass	Pass	0	3	Y	NA	N	No
ukbppp	Olink	OID21146	NA	OID21146	IGF2R_P11717_OID21146_v1_Neurology--Remnantcholesterol.met-d-Remnant_C	IGF2R_P11717_OID21146_v1_Neurology	IGF2R	P11717	ENSG00000197081	Cation-independent mannose-6-phosphate receptor	Remnantcholesterol.met-d-Remnant_C	Remnant cholesterol	Biomarker	115078	NA	Inverse variance weighted	5	-0.0708345	0.010659	3.02124e-11	1.30044e-08	-0.0917261	-0.0499429	0.931616	0.912355	0.951284	2.59657	4	0.627431	0	-0.0776551	0.0118007	4.68642e-11	-0.100784	-0.0545258	0.925284	0.904128	0.946934	-0.0726478	0.0116188	0.00333623	-0.0954207	-0.0498749	0.929928	0.90899	0.951348	-0.0603068	0.0266317	0.108477	-0.112505	-0.00810866	0.941476	0.893593	0.991924	-0.00513757	0.01191	0.695322	0.070842	0.000418348	TRUE	1e-300	Pass	Pass	Pass	Pass	Pass	Pass	0.00140567	unconditioned	unconditioned	1	rs2282140/rs16888669/rs2297363/rs1130861/rs13220323/rs3777404	0.5535/0.1436/0.079/0.0753/0.0705/0.0507	No	Pass	Pass	0	2	Y	NA	N	Pass
ukbppp	Olink	OID21146	NA	OID21146	IGF2R_P11717_OID21146_v1_Neurology--Sphingomyelins.met-d-Sphingomyelins	IGF2R_P11717_OID21146_v1_Neurology	IGF2R	P11717	ENSG00000197081	Cation-independent mannose-6-phosphate receptor	Sphingomyelins.met-d-Sphingomyelins	Sphingomyelins	Biomarker	114999	NA	Inverse variance weighted	5	-0.0520428	0.0100326	2.13283e-07	4.75739e-05	-0.0717066	-0.0323789	0.949288	0.930804	0.96814	2.4316	4	0.656925	0	-0.0503147	0.0106597	2.3576e-06	-0.0712078	-0.0294216	0.95093	0.931268	0.971007	-0.0499828	0.0104648	0.00879963	-0.0704939	-0.0294717	0.951246	0.931933	0.970958	-0.023652	0.0250653	0.41498	-0.07278	0.025476	0.976626	0.929805	1.0258	-0.0138548	0.0112094	0.304414	0.070842	0.000238161	TRUE	1e-300	Pass	Pass	Pass	Pass	Pass	Pass	0.951608	unconditioned	unconditioned	0.9956	rs2282140/rs16888669/rs2297363/rs1130861/rs13220323/rs3777404	0.5517/0.1348/0.0832/0.0823/0.0703/0.0522	Pass	Pass	Pass	0	4	Y	NA	N	No
ukbppp	Olink	OID21146	NA	OID21146	IGF2R_P11717_OID21146_v1_Neurology--Totalcholines.met-d-Cholines	IGF2R_P11717_OID21146_v1_Neurology	IGF2R	P11717	ENSG00000197081	Cation-independent mannose-6-phosphate receptor	Totalcholines.met-d-Cholines	Total cholines	Biomarker	114999	NA	Inverse variance weighted	5	-0.0493528	0.0100928	1.00877e-06	0.000195678	-0.0691347	-0.029571	0.951845	0.933201	0.970862	3.57209	4	0.467002	0	-0.0480006	0.011507	3.02695e-05	-0.0705543	-0.0254469	0.953133	0.931877	0.974874	-0.0481156	0.0111248	0.0123976	-0.0699202	-0.026311	0.953024	0.932468	0.974032	-0.00969555	0.0252156	0.726241	-0.0591182	0.0397271	0.990351	0.942595	1.04053	-0.019353	0.0112767	0.184631	0.070842	0.000222318	TRUE	1e-300	Pass	Pass	Pass	Pass	Pass	Pass	0.933662	unconditioned	rs9295128*	0.9739	rs2282140/rs16888669/rs2297363/rs1130861/rs13220323/rs3777404	0.5463/0.1408/0.0843/0.0809/0.0675/0.0548	Pass	Pass	Pass	0	4	Y	NA	N	No
ukbppp	Olink	OID21146	NA	OID21146	IGF2R_P11717_OID21146_v1_Neurology--Verylowdensitylipoproteincholesterol.met-d-VLDL_C	IGF2R_P11717_OID21146_v1_Neurology	IGF2R	P11717	ENSG00000197081	Cation-independent mannose-6-phosphate receptor	Verylowdensitylipoproteincholesterol.met-d-VLDL_C	Very low-density lipoprotein cholesterol	Biomarker	115048	NA	Inverse variance weighted	5	-0.0600671	0.0107085	2.0315e-08	5.6131e-06	-0.0810557	-0.0390784	0.941701	0.922142	0.961675	2.0296	4	0.730315	0	-0.0610258	0.0117419	2.02249e-07	-0.08404	-0.0380117	0.940799	0.919394	0.962702	-0.0608745	0.0127213	0.00874195	-0.0858082	-0.0359407	0.940941	0.91777	0.964697	-0.0646269	0.0267554	0.0945517	-0.117067	-0.0121864	0.937417	0.889525	0.987888	0.00222524	0.0119653	0.86433	0.070842	0.000301356	TRUE	1e-300	Pass	Pass	Pass	Pass	Pass	Pass	0.00448579	unconditioned	rs34130495	0.9999	rs2282140/rs16888669/rs2297363/rs1130861/rs13220323/rs3777404	0.5566/0.1507/0.0793/0.068/0.0669/0.0519	No	Pass	Pass	0	2	Y	NA	N	Pass
ukbppp	Olink	OID20398	NA	OID20398	IGFBP3_P17936_OID20398_v1_Cardiometabolic--DBP.30224653	IGFBP3_P17936_OID20398_v1_Cardiometabolic	IGFBP3	P17936	ENSG00000146674	Insulin-like growth factor-binding protein 3	DBP.30224653	Diastolic blood pressure	Cardiovascular	757601	NA	Inverse variance weighted	3	0.201155	0.0521497	0.000114665	0.0118614	0.0989416	0.303369	1.22281	1.104	1.35441	0.863088	2	0.649506	0	0.200904	0.0526281	0.000134849	0.097753	0.304055	1.22251	1.10269	1.35534	0.223332	0.0546761	0.0550356	0.116167	0.330497	1.25024	1.12318	1.39166	0.280507	0.105882	0.229776	0.0729785	0.488035	1.3238	1.07571	1.62911	-0.0185105	0.0214957	0.547415	0.0507895	2.06865e-05	TRUE	1e-300	Pass	Pass	Pass	Pass	Pass	Pass	0.998059	unconditioned	unconditioned	1	rs2854746	1	Pass	Pass	Pass	1	0	Y	NA	N	No
ukbppp	Olink	OID20236	NA	OID20236	IGFBP7_Q16270_OID20236_v1_Cardiometabolic--LDL.34887591	IGFBP7_Q16270_OID20236_v1_Cardiometabolic	IGFBP7	Q16270	ENSG00000163453	Insulin-like growth factor-binding protein 7	LDL.34887591	Low density lipoprotein cholesterol levels	Biomarker	1320016	NA	Inverse variance weighted	2	0.0260954	0.0051886	4.92089e-07	0.000103787	0.0159257	0.0362651	1.02644	1.01605	1.03693	0.00563679	1	0.940152	0	NA	NA	NA	NA	NA	NA	NA	NA	NA	NA	NA	NA	NA	NA	NA	NA	NA	NA	NA	NA	NA	NA	NA	NA	NA	NA	NA	0.0405167	1.91647e-05	TRUE	3.91772e-290	Pass	Pass	NA	NA	Pass	Pass	0.99505	unconditioned	unconditioned	1	rs1718860	1	Pass	Pass	Pass	4	0	Y	NA	N	No
ukbppp	Olink	OID20236	NA	OID20236	IGFBP7_Q16270_OID20236_v1_Cardiometabolic--nonHDL.34887591	IGFBP7_Q16270_OID20236_v1_Cardiometabolic	IGFBP7	Q16270	ENSG00000163453	Insulin-like growth factor-binding protein 7	nonHDL.34887591	Non-HDL cholesterol levels	Biomarker	1320016	NA	Inverse variance weighted	2	0.0229659	0.00605195	0.000147765	0.0145783	0.0111041	0.0348277	1.02323	1.01117	1.03544	0.324463	1	0.568938	0	NA	NA	NA	NA	NA	NA	NA	NA	NA	NA	NA	NA	NA	NA	NA	NA	NA	NA	NA	NA	NA	NA	NA	NA	NA	NA	NA	0.0405167	1.11531e-05	TRUE	3.90178e-293	Pass	Pass	NA	NA	Pass	Pass	0.99422	unconditioned	unconditioned	0.9971	rs1718860	1	Pass	Pass	Pass	4	0	Y	NA	N	No
ukbppp	Olink	OID20236	NA	OID20236	IGFBP7_Q16270_OID20236_v1_Cardiometabolic--TC.34887591	IGFBP7_Q16270_OID20236_v1_Cardiometabolic	IGFBP7	Q16270	ENSG00000163453	Insulin-like growth factor-binding protein 7	TC.34887591	Total cholesterol levels	Biomarker	1320016	NA	Inverse variance weighted	2	0.0210002	0.00503037	2.98397e-05	0.00378621	0.0111407	0.0308597	1.02122	1.0112	1.03134	0.0029422	1	0.956742	0	NA	NA	NA	NA	NA	NA	NA	NA	NA	NA	NA	NA	NA	NA	NA	NA	NA	NA	NA	NA	NA	NA	NA	NA	NA	NA	NA	0.0405167	1.32068e-05	TRUE	2.78204e-292	Pass	Pass	NA	NA	Pass	Pass	0.971563	unconditioned	unconditioned	0.9798	rs1718860	1	Pass	Pass	Pass	4	0	Y	NA	N	No
ukbppp	Olink	OID20420	NA	OID20420	IL10RA_Q13651_OID20420_v1_Inflammation--Ulcerativecolitis.ieu-a-970	IL10RA_Q13651_OID20420_v1_Inflammation	IL10RA	Q13651	ENSG00000110324	Interleukin-10 receptor subunit alpha	Ulcerativecolitis.ieu-a-970	Ulcerative colitis	Autoimmune	47745	13768	Wald ratio	1	0.45293	0.0880421	2.6828e-07	5.89409e-05	0.280367	0.625492	1.57291	1.32362	1.86917	NA	NA	NA	NA	NA	NA	NA	NA	NA	NA	NA	NA	NA	NA	NA	NA	NA	NA	NA	NA	NA	NA	NA	NA	NA	NA	NA	NA	NA	NA	NA	0.0100503	0.000554183	TRUE	4.77969e-27	Pass	NA	NA	NA	Pass	Pass	0.999747	unconditioned	unconditioned	0.9953	rs3135932	1	Pass	Pass	Pass	1	0	Y	NA	Y	No
ukbppp	Olink	OID20486	NA	OID20486	IL12RB1_P42701_OID20486_v1_Inflammation--eGFR.34272381	IL12RB1_P42701_OID20486_v1_Inflammation	IL12RB1	P42701	ENSG00000096996	Interleukin-12 receptor subunit beta-1	eGFR.34272381	Glomerular filtration rate (estimated)	Renal	436581	NA	Wald ratio	1	-0.00742721	0.0018568	6.33425e-05	0.00728266	-0.0110665	-0.00378788	0.9926	0.988994	0.996219	NA	NA	NA	NA	NA	NA	NA	NA	NA	NA	NA	NA	NA	NA	NA	NA	NA	NA	NA	NA	NA	NA	NA	NA	NA	NA	NA	NA	NA	NA	NA	0.0129033	4.25623e-05	TRUE	2.34915e-79	Pass	NA	NA	NA	Pass	Pass	0.681617	unconditioned	rs399343	0.9999	rs2305742/rs8109496	0.616/0.3755	No	Pass	Pass	0	1	Y	NA	N	No
ukbppp	Olink	OID20498	NA	OID20498	IL15RA_Q13261_OID20498_v1_Inflammation--Hiatushernia.ukb-b-6514	IL15RA_Q13261_OID20498_v1_Inflammation	IL15RA	Q13261	ENSG00000134470	Interleukin-15 receptor subunit alpha	Hiatushernia.ukb-b-6514	Hiatus hernia	Musculoskeletal	462933	10662	Wald ratio	1	0.00600819	0.0013234	5.62658e-06	0.000895254	0.00341432	0.00860206	1.00603	1.00342	1.00864	NA	NA	NA	NA	NA	NA	NA	NA	NA	NA	NA	NA	NA	NA	NA	NA	NA	NA	NA	NA	NA	NA	NA	NA	NA	NA	NA	NA	NA	NA	NA	0.0290432	4.45409e-05	TRUE	9.30567e-186	Pass	NA	NA	NA	Pass	Pass	0.836436	unconditioned	unconditioned	0.927	rs3136630	1	Pass	Pass	Pass	1	0	Y	NA	N	No
ukbppp	Olink	OID21116	NA	OID21116	IL1R1_P14778_OID21116_v1_Neurology--Asthma.ukb-b-18113	IL1R1_P14778_OID21116_v1_Neurology	IL1R1	P14778	ENSG00000115594	Interleukin-1 receptor type 1	Asthma.ukb-b-18113	Asthma	Respiratory	462933	53598	Wald ratio	1	0.0277548	0.0039425	1.92382e-12	9.84312e-10	0.0200275	0.0354821	1.02814	1.02023	1.03612	NA	NA	NA	NA	NA	NA	NA	NA	NA	NA	NA	NA	NA	NA	NA	NA	NA	NA	NA	NA	NA	NA	NA	NA	NA	NA	NA	NA	NA	NA	NA	0.0152731	0.000107098	TRUE	2.16199e-90	Pass	NA	NA	NA	Pass	Pass	0.00366049	rs3755295	unconditioned	1	rs3771180/rs59185885/rs10197862/rs13408661/rs10173081/rs13408569/rs13431828/rs3771175/rs72823641/rs72823646/rs10865050/rs72823628/rs11679893/rs10189526/rs10189154/rs10179458/rs72823635/rs72820194/rs950881/rs72823621/rs72823619	0.1201/0.1116/0.0833/0.076/0.0702/0.0637/0.0462/0.0441/0.0398/0.036/0.0348/0.0309/0.0285/0.0257/0.0254/0.0236/0.02/0.0197/0.0197/0.0177/0.0175	No	Pass	Pass	2	0	Y	NA	N	Pass
ukbppp	Olink	OID20700	NA	OID20700	IL1RN_P18510_OID20700_v1_Inflammation--Albumin.met-d-Albumin	IL1RN_P18510_OID20700_v1_Inflammation	IL1RN	P18510	ENSG00000136689	Interleukin-1 receptor antagonist protein	Albumin.met-d-Albumin	Albumin	Biomarker	115060	NA	Wald ratio	1	0.106402	0.0195898	5.5878e-08	1.40673e-05	0.0680061	0.144798	1.11227	1.07037	1.15581	NA	NA	NA	NA	NA	NA	NA	NA	NA	NA	NA	NA	NA	NA	NA	NA	NA	NA	NA	NA	NA	NA	NA	NA	NA	NA	NA	NA	NA	NA	NA	0.0231989	0.000256336	TRUE	6.55323e-109	Pass	NA	NA	NA	Pass	Pass	0.872771	unconditioned	unconditioned	0.9999	rs6734238	1	Pass	Pass	Pass	4	0	Y	NA	N	Pass
ukbppp	Olink	OID20700	NA	OID20700	IL1RN_P18510_OID20700_v1_Inflammation--ApolipoproteinA1.ieu-b-107	IL1RN_P18510_OID20700_v1_Inflammation	IL1RN	P18510	ENSG00000136689	Interleukin-1 receptor antagonist protein	ApolipoproteinA1.ieu-b-107	Apolipoprotein A1	Biomarker	393193	NA	Wald ratio	1	0.0333898	0.0092725	0.000317059	0.0263734	0.0152157	0.0515639	1.03395	1.01533	1.05292	NA	NA	NA	NA	NA	NA	NA	NA	NA	NA	NA	NA	NA	NA	NA	NA	NA	NA	NA	NA	NA	NA	NA	NA	NA	NA	NA	NA	NA	NA	NA	0.0231989	3.2934e-05	TRUE	5.54186e-149	Pass	NA	NA	NA	Pass	Pass	0.841258	rs55709272	unconditioned	0.4064	rs4849176/rs3748916/rs12620738/rs3811059/rs62160781/rs902696/rs35399276/rs3828189/rs902695/rs731834/rs2015769/rs2305133/rs12612729/rs2276561/rs3828188/rs4848318/rs2241978/rs4849169	0.3054/0.1383/0.0501/0.0485/0.0437/0.034/0.0328/0.0306/0.0304/0.0297/0.028/0.0271/0.0269/0.0266/0.0259/0.0251/0.0239/0.0232	Pass	No	Pass	4	0	Y	NA	N	No
ukbppp	Olink	OID20700	NA	OID20700	IL1RN_P18510_OID20700_v1_Inflammation--ApolipoproteinB.ieu-b-108	IL1RN_P18510_OID20700_v1_Inflammation	IL1RN	P18510	ENSG00000136689	Interleukin-1 receptor antagonist protein	ApolipoproteinB.ieu-b-108	Apolipoprotein B	Biomarker	439214	NA	Wald ratio	1	0.0453953	0.00980112	3.6278e-06	0.000609761	0.0261851	0.0646055	1.04644	1.02653	1.06674	NA	NA	NA	NA	NA	NA	NA	NA	NA	NA	NA	NA	NA	NA	NA	NA	NA	NA	NA	NA	NA	NA	NA	NA	NA	NA	NA	NA	NA	NA	NA	0.0231989	4.88734e-05	TRUE	1.05266e-147	Pass	NA	NA	NA	Pass	Pass	0.982775	unconditioned	unconditioned	0.9398	rs6734238	0.9999	Pass	Pass	Pass	4	0	Y	NA	N	No
ukbppp	Olink	OID20700	NA	OID20700	IL1RN_P18510_OID20700_v1_Inflammation--CRP.GCST90179146	IL1RN_P18510_OID20700_v1_Inflammation	IL1RN	P18510	ENSG00000136689	Interleukin-1 receptor antagonist protein	CRP.GCST90179146	C-reactive protein	Biomarker	575531	NA	Wald ratio	1	-0.186995	0.00955869	3.21012e-85	1.79219e-81	-0.20573	-0.16826	0.829448	0.814053	0.845134	NA	NA	NA	NA	NA	NA	NA	NA	NA	NA	NA	NA	NA	NA	NA	NA	NA	NA	NA	NA	NA	NA	NA	NA	NA	NA	NA	NA	NA	NA	NA	0.0231989	0.000664516	TRUE	1.28592e-114	Pass	NA	NA	NA	Pass	Pass	0.999817	unconditioned	unconditioned	1	rs6734238	1	Pass	Pass	Pass	0	4	Y	NA	N	Pass
ukbppp	Olink	OID20700	NA	OID20700	IL1RN_P18510_OID20700_v1_Inflammation--Concentrationofintermediatedensitylipoproteinparticles.met-d-IDL_P	IL1RN_P18510_OID20700_v1_Inflammation	IL1RN	P18510	ENSG00000136689	Interleukin-1 receptor antagonist protein	Concentrationofintermediatedensitylipoproteinparticles.met-d-IDL_P	Concentration of intermediate-density lipoprotein particles	Biomarker	115078	NA	Wald ratio	1	0.0836911	0.0193725	1.55954e-05	0.00219446	0.0457211	0.121661	1.08729	1.04678	1.12937	NA	NA	NA	NA	NA	NA	NA	NA	NA	NA	NA	NA	NA	NA	NA	NA	NA	NA	NA	NA	NA	NA	NA	NA	NA	NA	NA	NA	NA	NA	NA	0.0231989	0.000174539	TRUE	2.58572e-113	Pass	NA	NA	NA	Pass	Pass	0.947209	unconditioned	unconditioned	0.6534	rs6734238	1	Pass	No	Pass	4	0	Y	NA	N	No
ukbppp	Olink	OID20700	NA	OID20700	IL1RN_P18510_OID20700_v1_Inflammation--Gout.ukb-b-13251	IL1RN_P18510_OID20700_v1_Inflammation	IL1RN	P18510	ENSG00000136689	Interleukin-1 receptor antagonist protein	Gout.ukb-b-13251	Gout	Musculoskeletal	462933	6543	Wald ratio	1	-0.00524977	0.00115497	5.4838e-06	0.000875092	-0.00751351	-0.00298603	0.994764	0.992515	0.997018	NA	NA	NA	NA	NA	NA	NA	NA	NA	NA	NA	NA	NA	NA	NA	NA	NA	NA	NA	NA	NA	NA	NA	NA	NA	NA	NA	NA	NA	NA	NA	0.0231989	4.46154e-05	TRUE	7.37309e-149	Pass	NA	NA	NA	Pass	Pass	0.76885	rs55709272	unconditioned	0.951	rs6734238	1	No	Pass	Pass	0	4	Y	NA	N	No
ukbppp	Olink	OID20700	NA	OID20700	IL1RN_P18510_OID20700_v1_Inflammation--Linoleicacid.met-d-LA	IL1RN_P18510_OID20700_v1_Inflammation	IL1RN	P18510	ENSG00000136689	Interleukin-1 receptor antagonist protein	Linoleicacid.met-d-LA	Linoleic acid	Biomarker	114999	NA	Wald ratio	1	0.0743372	0.0192032	0.000108349	0.0113468	0.036699	0.111975	1.07717	1.03738	1.11849	NA	NA	NA	NA	NA	NA	NA	NA	NA	NA	NA	NA	NA	NA	NA	NA	NA	NA	NA	NA	NA	NA	NA	NA	NA	NA	NA	NA	NA	NA	NA	0.0231989	0.000141451	TRUE	2.12741e-115	Pass	NA	NA	NA	Pass	Pass	0.840589	unconditioned	unconditioned	0.323	rs6734238	1	Pass	No	Pass	4	0	Y	NA	N	No
ukbppp	Olink	OID20700	NA	OID20700	IL1RN_P18510_OID20700_v1_Inflammation--LDL.34887591	IL1RN_P18510_OID20700_v1_Inflammation	IL1RN	P18510	ENSG00000136689	Interleukin-1 receptor antagonist protein	LDL.34887591	Low density lipoprotein cholesterol levels	Biomarker	1320016	NA	Wald ratio	1	0.0432791	0.00656982	4.47096e-11	1.88595e-08	0.0304023	0.056156	1.04423	1.03087	1.05776	NA	NA	NA	NA	NA	NA	NA	NA	NA	NA	NA	NA	NA	NA	NA	NA	NA	NA	NA	NA	NA	NA	NA	NA	NA	NA	NA	NA	NA	NA	NA	0.0231989	3.28747e-05	TRUE	1.36807e-157	Pass	NA	NA	NA	Pass	Pass	0.996313	unconditioned	unconditioned	1	rs6734238	1	Pass	Pass	Pass	4	0	Y	NA	N	Pass
ukbppp	Olink	OID20700	NA	OID20700	IL1RN_P18510_OID20700_v1_Inflammation--nonHDL.34887591	IL1RN_P18510_OID20700_v1_Inflammation	IL1RN	P18510	ENSG00000136689	Interleukin-1 receptor antagonist protein	nonHDL.34887591	Non-HDL cholesterol levels	Biomarker	1320016	NA	Wald ratio	1	0.0538368	0.00771211	2.93455e-12	1.44685e-09	0.0387211	0.0689526	1.05531	1.03948	1.07139	NA	NA	NA	NA	NA	NA	NA	NA	NA	NA	NA	NA	NA	NA	NA	NA	NA	NA	NA	NA	NA	NA	NA	NA	NA	NA	NA	NA	NA	NA	NA	0.0231989	3.69187e-05	TRUE	7.18165e-157	Pass	NA	NA	NA	Pass	Pass	0.87751	unconditioned	unconditioned	1	rs55709272	1	Pass	Pass	Pass	4	0	Y	NA	N	Pass
ukbppp	Olink	OID20700	NA	OID20700	IL1RN_P18510_OID20700_v1_Inflammation--Omega6fattyacids.met-d-Omega_6	IL1RN_P18510_OID20700_v1_Inflammation	IL1RN	P18510	ENSG00000136689	Interleukin-1 receptor antagonist protein	Omega6fattyacids.met-d-Omega_6	Omega-6 fatty acids	Biomarker	114999	NA	Wald ratio	1	0.0734761	0.0191196	0.000121553	0.0124653	0.0360017	0.11095	1.07624	1.03666	1.11734	NA	NA	NA	NA	NA	NA	NA	NA	NA	NA	NA	NA	NA	NA	NA	NA	NA	NA	NA	NA	NA	NA	NA	NA	NA	NA	NA	NA	NA	NA	NA	0.0231989	0.000141154	TRUE	2.03158e-115	Pass	NA	NA	NA	Pass	Pass	0.831974	unconditioned	unconditioned	0.2711	rs6734238	1	Pass	No	Pass	4	0	Y	NA	N	No
ukbppp	Olink	OID20700	NA	OID20700	IL1RN_P18510_OID20700_v1_Inflammation--Remnantcholesterol.met-d-Remnant_C	IL1RN_P18510_OID20700_v1_Inflammation	IL1RN	P18510	ENSG00000136689	Interleukin-1 receptor antagonist protein	Remnantcholesterol.met-d-Remnant_C	Remnant cholesterol	Biomarker	115078	NA	Wald ratio	1	0.0867446	0.0194492	8.19362e-06	0.00124824	0.0486242	0.124865	1.09062	1.04983	1.133	NA	NA	NA	NA	NA	NA	NA	NA	NA	NA	NA	NA	NA	NA	NA	NA	NA	NA	NA	NA	NA	NA	NA	NA	NA	NA	NA	NA	NA	NA	NA	0.0231989	0.000183186	TRUE	8.41954e-113	Pass	NA	NA	NA	Pass	Pass	0.957453	unconditioned	unconditioned	0.7841	rs6734238	1	Pass	No	Pass	4	0	Y	NA	N	No
ukbppp	Olink	OID20700	NA	OID20700	IL1RN_P18510_OID20700_v1_Inflammation--TC.34887591	IL1RN_P18510_OID20700_v1_Inflammation	IL1RN	P18510	ENSG00000136689	Interleukin-1 receptor antagonist protein	TC.34887591	Total cholesterol levels	Biomarker	1320016	NA	Wald ratio	1	0.0609763	0.00633445	6.20197e-22	6.50418e-19	0.0485608	0.0733918	1.06287	1.04976	1.07615	NA	NA	NA	NA	NA	NA	NA	NA	NA	NA	NA	NA	NA	NA	NA	NA	NA	NA	NA	NA	NA	NA	NA	NA	NA	NA	NA	NA	NA	NA	NA	0.0231989	7.01936e-05	TRUE	4.51096e-152	Pass	NA	NA	NA	Pass	Pass	0.934485	unconditioned	unconditioned	1	rs55709272	1	Pass	Pass	Pass	4	0	Y	NA	N	Pass
ukbppp	Olink	OID20700	NA	OID20700	IL1RN_P18510_OID20700_v1_Inflammation--logTG.34887591	IL1RN_P18510_OID20700_v1_Inflammation	IL1RN	P18510	ENSG00000136689	Interleukin-1 receptor antagonist protein	logTG.34887591	Triglycerides	Biomarker	1320016	NA	Wald ratio	1	0.0469197	0.00648849	4.78652e-13	2.68017e-10	0.0342023	0.0596372	1.04804	1.03479	1.06145	NA	NA	NA	NA	NA	NA	NA	NA	NA	NA	NA	NA	NA	NA	NA	NA	NA	NA	NA	NA	NA	NA	NA	NA	NA	NA	NA	NA	NA	NA	NA	0.0231989	3.9611e-05	TRUE	2.0563e-156	Pass	NA	NA	NA	Pass	Pass	0.990025	unconditioned	unconditioned	1	rs55709272	1	Pass	Pass	Pass	4	0	Y	NA	N	Pass
ukbppp	Olink	OID20700	NA	OID20700	IL1RN_P18510_OID20700_v1_Inflammation--Verylowdensitylipoproteincholesterol.met-d-VLDL_C	IL1RN_P18510_OID20700_v1_Inflammation	IL1RN	P18510	ENSG00000136689	Interleukin-1 receptor antagonist protein	Verylowdensitylipoproteincholesterol.met-d-VLDL_C	Very low-density lipoprotein cholesterol	Biomarker	115048	NA	Wald ratio	1	0.0832881	0.0195416	2.02528e-05	0.00273427	0.0449865	0.12159	1.08685	1.04601	1.12929	NA	NA	NA	NA	NA	NA	NA	NA	NA	NA	NA	NA	NA	NA	NA	NA	NA	NA	NA	NA	NA	NA	NA	NA	NA	NA	NA	NA	NA	NA	NA	0.0231989	0.000153129	TRUE	1.22105e-114	Pass	NA	NA	NA	Pass	Pass	0.914896	unconditioned	unconditioned	0.601	rs6734238	1	Pass	No	Pass	4	0	Y	NA	N	No
ukbppp	Olink	OID20605	NA	OID20605	IL32_P24001_OID20605_v1_Inflammation--nonHDL.34887591	IL32_P24001_OID20605_v1_Inflammation	IL32	P24001	ENSG00000008517	Interleukin-32	nonHDL.34887591	Non-HDL cholesterol levels	Biomarker	1320016	NA	Inverse variance weighted	2	0.0288784	0.00704791	4.17751e-05	0.00511267	0.0150645	0.0426923	1.0293	1.01518	1.04362	0.0303524	1	0.861693	0	NA	NA	NA	NA	NA	NA	NA	NA	NA	NA	NA	NA	NA	NA	NA	NA	NA	NA	NA	NA	NA	NA	NA	NA	NA	NA	NA	0.0336479	1.27421e-05	TRUE	2.68434e-238	Pass	Pass	NA	NA	Pass	Pass	0.82225	unconditioned	unconditioned	0.2215	rs45499297	1	Pass	No	Pass	1	0	Y	NA	N	No
ukbppp	Olink	OID20147	NA	OID20147	IL6ST_P40189_OID20147_v1_Cardiometabolic--Height.36224396	IL6ST_P40189_OID20147_v1_Cardiometabolic	IL6ST	P40189	ENSG00000134352	Interleukin-6 receptor subunit beta	Height.36224396	Height	Anthropometry	4080687	NA	Wald ratio	1	-0.044805	0.00674208	3.0205e-11	1.30044e-08	-0.0580194	-0.0315905	0.956184	0.943632	0.968903	NA	NA	NA	NA	NA	NA	NA	NA	NA	NA	NA	NA	NA	NA	NA	NA	NA	NA	NA	NA	NA	NA	NA	NA	NA	NA	NA	NA	NA	NA	NA	0.0155936	1.08173e-05	TRUE	1.35115e-110	Pass	NA	NA	NA	Pass	Pass	0.97332	unconditioned	rs6861772	0.0001	rs3846502/rs3846504/rs3761766/rs2408208	0.9124/0.0196/0.0119/0.0119	Pass	No	Pass	0	4	Y	NA	N	Pass
ukbppp	Olink	OID21136	NA	OID21136	IL7R_P16871_OID21136_v1_Neurology--Asthma.ukb-b-18113	IL7R_P16871_OID21136_v1_Neurology	IL7R	P16871	ENSG00000168685	Interleukin-7 receptor subunit alpha	Asthma.ukb-b-18113	Asthma	Respiratory	462933	53598	Inverse variance weighted	3	0.00617921	0.00135383	5.01286e-06	0.000811895	0.00352571	0.00883271	1.0062	1.00353	1.00887	2.1921	2	0.334189	0.0876327	0.00636461	0.00149513	2.07282e-05	0.00343416	0.00929505	1.00638	1.00344	1.00934	0.00665518	0.00198437	0.0785696	0.00276582	0.0105445	1.00668	1.00277	1.0106	0.0155242	0.0114978	0.405835	-0.00701156	0.0380599	1.01565	0.993013	1.03879	-0.00294828	0.00359729	0.562916	0.114865	5.40358e-05	TRUE	1e-300	Pass	Pass	Pass	Pass	Pass	Pass	0.979362	unconditioned	unconditioned	0.9998	rs6897932/rs11742270	0.5401/0.4599	Pass	Pass	Pass	1	0	Y	NA	N	No
ukbppp	Olink	OID21136	NA	OID21136	IL7R_P16871_OID21136_v1_Neurology--Hypothyroidismmyxoedema.ukb-b-19732	IL7R_P16871_OID21136_v1_Neurology	IL7R	P16871	ENSG00000168685	Interleukin-7 receptor subunit alpha	Hypothyroidismmyxoedema.ukb-b-19732	Hypothyroidism/myxoedema	Metabolic/endocrine	462933	22687	Inverse variance weighted	3	0.00347785	0.00086551	5.86276e-05	0.00687263	0.00178145	0.00517425	1.00348	1.00178	1.00519	1.91901	2	0.383083	0	0.00390744	0.000993445	8.38155e-05	0.00196029	0.00585459	1.00392	1.00196	1.00587	0.00411715	0.00134603	0.0923218	0.00147893	0.00675537	1.00413	1.00148	1.00678	0.0126834	0.00672034	0.310189	-0.000488475	0.0258553	1.01276	0.999512	1.02619	-0.0029043	0.00210257	0.398919	0.114865	3.90662e-05	TRUE	1e-300	Pass	Pass	Pass	Pass	Pass	Pass	0.826751	rs2194225	unconditioned	0.9415	rs6897932/rs11742270	0.6085/0.3915	Pass	Pass	Pass	2	0	Y	NA	N	No
ukbppp	Olink	OID30625	NA	OID30625	INHBB_P09529_OID30625_v1_Inflammation_II--ApolipoproteinA1.ieu-b-107	INHBB_P09529_OID30625_v1_Inflammation_II	INHBB	P09529	ENSG00000163083	Inhibin beta B chain	ApolipoproteinA1.ieu-b-107	Apolipoprotein A1	Biomarker	393193	NA	Wald ratio	1	0.0271722	0.0054619	6.52931e-07	0.000133844	0.0164669	0.0378775	1.02754	1.0166	1.0386	NA	NA	NA	NA	NA	NA	NA	NA	NA	NA	NA	NA	NA	NA	NA	NA	NA	NA	NA	NA	NA	NA	NA	NA	NA	NA	NA	NA	NA	NA	NA	0.0405557	6.29649e-05	TRUE	2.92723e-258	Pass	NA	NA	NA	Pass	Pass	0.997918	unconditioned	unconditioned	0.9996	rs17050272	1	Pass	Pass	Pass	4	0	Y	NA	N	No
ukbppp	Olink	OID30625	NA	OID30625	INHBB_P09529_OID30625_v1_Inflammation_II--ApolipoproteinB.ieu-b-108	INHBB_P09529_OID30625_v1_Inflammation_II	INHBB	P09529	ENSG00000163083	Inhibin beta B chain	ApolipoproteinB.ieu-b-108	Apolipoprotein B	Biomarker	439214	NA	Wald ratio	1	-0.0670104	0.00577292	3.76496e-31	6.10825e-28	-0.0783254	-0.0556955	0.935185	0.924664	0.945827	NA	NA	NA	NA	NA	NA	NA	NA	NA	NA	NA	NA	NA	NA	NA	NA	NA	NA	NA	NA	NA	NA	NA	NA	NA	NA	NA	NA	NA	NA	NA	0.0405557	0.000306639	TRUE	8.95483e-236	Pass	NA	NA	NA	Pass	Pass	0.999938	unconditioned	unconditioned	1	rs17050272	1	Pass	Pass	Pass	0	3	Y	NA	N	Pass
ukbppp	Olink	OID30625	NA	OID30625	INHBB_P09529_OID30625_v1_Inflammation_II--Creatinine.met-d-Creatinine	INHBB_P09529_OID30625_v1_Inflammation_II	INHBB	P09529	ENSG00000163083	Inhibin beta B chain	Creatinine.met-d-Creatinine	Creatinine	Biomarker	110058	NA	Inverse variance weighted	2	0.0681059	0.00980865	3.82631e-12	1.86233e-09	0.048881	0.0873309	1.07048	1.0501	1.09126	0.576607	1	0.447645	0	NA	NA	NA	NA	NA	NA	NA	NA	NA	NA	NA	NA	NA	NA	NA	NA	NA	NA	NA	NA	NA	NA	NA	NA	NA	NA	NA	0.0422586	0.000443482	TRUE	6.75587e-197	Pass	Pass	NA	NA	Pass	Pass	0.999551	unconditioned	unconditioned	1	rs17050272	1	Pass	Pass	Pass	4	0	Y	NA	N	Pass
ukbppp	Olink	OID30625	NA	OID30625	INHBB_P09529_OID30625_v1_Inflammation_II--DescendingAortaDiameter.34837083	INHBB_P09529_OID30625_v1_Inflammation_II	INHBB	P09529	ENSG00000163083	Inhibin beta B chain	DescendingAortaDiameter.34837083	Descending aorta diameter	Cardiovascular	34532	NA	Inverse variance weighted	2	-0.0575887	0.0150759	0.000133496	0.0134219	-0.0871374	-0.0280399	0.944038	0.916551	0.97235	0.0868844	1	0.768176	0	NA	NA	NA	NA	NA	NA	NA	NA	NA	NA	NA	NA	NA	NA	NA	NA	NA	NA	NA	NA	NA	NA	NA	NA	NA	NA	NA	0.0422586	0.000477078	TRUE	2.76964e-130	Pass	Pass	NA	NA	Pass	Pass	0.826479	unconditioned	unconditioned	0.3482	rs17050272	1	Pass	No	Pass	0	3	Y	NA	N	No
ukbppp	Olink	OID30625	NA	OID30625	INHBB_P09529_OID30625_v1_Inflammation_II--eGFR.34272381	INHBB_P09529_OID30625_v1_Inflammation_II	INHBB	P09529	ENSG00000163083	Inhibin beta B chain	eGFR.34272381	Glomerular filtration rate (estimated)	Renal	436581	NA	Wald ratio	1	-0.00795451	0.00082288	4.17764e-22	4.45505e-19	-0.00956736	-0.00634167	0.992077	0.990478	0.993678	NA	NA	NA	NA	NA	NA	NA	NA	NA	NA	NA	NA	NA	NA	NA	NA	NA	NA	NA	NA	NA	NA	NA	NA	NA	NA	NA	NA	NA	NA	NA	0.0405557	0.000248647	TRUE	4.66486e-240	Pass	NA	NA	NA	Pass	Pass	0.998658	unconditioned	unconditioned	1	rs17050272	1	Pass	Pass	Pass	0	4	Y	NA	N	Pass
ukbppp	Olink	OID30625	NA	OID30625	INHBB_P09529_OID30625_v1_Inflammation_II--HDL.34887591	INHBB_P09529_OID30625_v1_Inflammation_II	INHBB	P09529	ENSG00000163083	Inhibin beta B chain	HDL.34887591	High density lipoprotein cholesterol levels	Biomarker	1320016	NA	Wald ratio	1	0.0139045	0.00393935	0.000416102	0.0324505	0.00618342	0.0216257	1.014	1.0062	1.02186	NA	NA	NA	NA	NA	NA	NA	NA	NA	NA	NA	NA	NA	NA	NA	NA	NA	NA	NA	NA	NA	NA	NA	NA	NA	NA	NA	NA	NA	NA	NA	0.0405557	9.43839e-06	TRUE	1.17303e-286	Pass	NA	NA	NA	Pass	Pass	0.993132	rs34624760	rs11688682	0.9999	rs11688682	1	Pass	Pass	Pass	1	0	Y	NA	N	No
ukbppp	Olink	OID30625	NA	OID30625	INHBB_P09529_OID30625_v1_Inflammation_II--IGF1.GCST90019511	INHBB_P09529_OID30625_v1_Inflammation_II	INHBB	P09529	ENSG00000163083	Inhibin beta B chain	IGF1.GCST90019511	IGF-1	Biomarker	363228	NA	Inverse variance weighted	2	-0.0610525	0.00952613	1.4652e-10	5.73451e-08	-0.0797237	-0.0423813	0.940774	0.923371	0.958504	2.14499	1	0.143036	0.533798	NA	NA	NA	NA	NA	NA	NA	NA	NA	NA	NA	NA	NA	NA	NA	NA	NA	NA	NA	NA	NA	NA	NA	NA	NA	NA	NA	0.0422586	0.000238895	TRUE	1.67006e-248	Pass	Pass	NA	NA	Pass	Pass	0.999858	unconditioned	unconditioned	1	rs17050272	1	Pass	Pass	Pass	0	4	Y	NA	N	Pass
ukbppp	Olink	OID30625	NA	OID30625	INHBB_P09529_OID30625_v1_Inflammation_II--LiverVolume.GCST90016666	INHBB_P09529_OID30625_v1_Inflammation_II	INHBB	P09529	ENSG00000163083	Inhibin beta B chain	LiverVolume.GCST90016666	Liver volume	Metabolic/endocrine	32858	NA	Inverse variance weighted	2	-0.0934819	0.0191694	1.07918e-06	0.000208604	-0.131054	-0.0559099	0.910754	0.87717	0.945624	0.505883	1	0.476926	0	NA	NA	NA	NA	NA	NA	NA	NA	NA	NA	NA	NA	NA	NA	NA	NA	NA	NA	NA	NA	NA	NA	NA	NA	NA	NA	NA	0.0422586	0.000737508	TRUE	3.96047e-120	Pass	Pass	NA	NA	Pass	Pass	0.985672	unconditioned	unconditioned	0.9639	rs17050272	1	Pass	Pass	Pass	0	4	Y	NA	N	No
ukbppp	Olink	OID30625	NA	OID30625	INHBB_P09529_OID30625_v1_Inflammation_II--LDL.34887591	INHBB_P09529_OID30625_v1_Inflammation_II	INHBB	P09529	ENSG00000163083	Inhibin beta B chain	LDL.34887591	Low density lipoprotein cholesterol levels	Biomarker	1320016	NA	Wald ratio	1	-0.062644	0.00396971	4.2395e-56	1.20111e-52	-0.0704246	-0.0548633	0.939278	0.931998	0.946615	NA	NA	NA	NA	NA	NA	NA	NA	NA	NA	NA	NA	NA	NA	NA	NA	NA	NA	NA	NA	NA	NA	NA	NA	NA	NA	NA	NA	NA	NA	NA	0.0405557	0.000188616	TRUE	2.74204e-257	Pass	NA	NA	NA	Pass	Pass	0.999999	unconditioned	unconditioned	1	rs17050272	1	Pass	Pass	Pass	0	3	Y	NA	N	Pass
ukbppp	Olink	OID30625	NA	OID30625	INHBB_P09529_OID30625_v1_Inflammation_II--nonHDL.34887591	INHBB_P09529_OID30625_v1_Inflammation_II	INHBB	P09529	ENSG00000163083	Inhibin beta B chain	nonHDL.34887591	Non-HDL cholesterol levels	Biomarker	1320016	NA	Wald ratio	1	-0.0648164	0.00466346	6.44243e-44	1.37405e-40	-0.0739567	-0.055676	0.93724	0.928712	0.945846	NA	NA	NA	NA	NA	NA	NA	NA	NA	NA	NA	NA	NA	NA	NA	NA	NA	NA	NA	NA	NA	NA	NA	NA	NA	NA	NA	NA	NA	NA	NA	0.0405557	0.000146323	TRUE	1.07439e-261	Pass	NA	NA	NA	Pass	Pass	0.999999	unconditioned	unconditioned	1	rs17050272	1	Pass	Pass	Pass	0	3	Y	NA	N	Pass
ukbppp	Olink	OID30625	NA	OID30625	INHBB_P09529_OID30625_v1_Inflammation_II--TC.34887591	INHBB_P09529_OID30625_v1_Inflammation_II	INHBB	P09529	ENSG00000163083	Inhibin beta B chain	TC.34887591	Total cholesterol levels	Biomarker	1320016	NA	Wald ratio	1	-0.054317	0.00381838	6.39978e-46	1.49976e-42	-0.061801	-0.0468329	0.947132	0.94007	0.954247	NA	NA	NA	NA	NA	NA	NA	NA	NA	NA	NA	NA	NA	NA	NA	NA	NA	NA	NA	NA	NA	NA	NA	NA	NA	NA	NA	NA	NA	NA	NA	0.0405557	0.000153273	TRUE	6.28169e-261	Pass	NA	NA	NA	Pass	Pass	0.999998	unconditioned	unconditioned	1	rs17050272	1	Pass	Pass	Pass	0	3	Y	NA	N	Pass
ukbppp	Olink	OID30625	NA	OID30625	INHBB_P09529_OID30625_v1_Inflammation_II--logTG.34887591	INHBB_P09529_OID30625_v1_Inflammation_II	INHBB	P09529	ENSG00000163083	Inhibin beta B chain	logTG.34887591	Triglycerides	Biomarker	1320016	NA	Wald ratio	1	-0.0166606	0.00387555	1.71643e-05	0.0023782	-0.0242567	-0.00906454	0.983477	0.976035	0.990976	NA	NA	NA	NA	NA	NA	NA	NA	NA	NA	NA	NA	NA	NA	NA	NA	NA	NA	NA	NA	NA	NA	NA	NA	NA	NA	NA	NA	NA	NA	NA	0.0405557	1.39971e-05	TRUE	9.10342e-285	Pass	NA	NA	NA	Pass	Pass	0.993133	rs34624760	rs11688682	0.9999	rs11688682	1	Pass	Pass	Pass	0	1	Y	NA	N	No
ukbppp	Olink	OID30625	NA	OID30625	INHBB_P09529_OID30625_v1_Inflammation_II--2hrGlucose.GCST90002227	INHBB_P09529_OID30625_v1_Inflammation_II	INHBB	P09529	ENSG00000163083	Inhibin beta B chain	2hrGlucose.GCST90002227	Two hour glucose	Biomarker	63396	NA	Wald ratio	1	0.0998428	0.0266065	0.000175026	0.016562	0.0476942	0.151992	1.105	1.04885	1.16415	NA	NA	NA	NA	NA	NA	NA	NA	NA	NA	NA	NA	NA	NA	NA	NA	NA	NA	NA	NA	NA	NA	NA	NA	NA	NA	NA	NA	NA	NA	NA	0.0405557	0.000180027	TRUE	2.18726e-174	Pass	NA	NA	NA	Pass	Pass	0.843456	unconditioned	unconditioned	0.3659	rs17050272	1	Pass	No	Pass	4	0	Y	NA	N	No
ukbppp	Olink	OID30625	NA	OID30625	INHBB_P09529_OID30625_v1_Inflammation_II--T2D.35551307	INHBB_P09529_OID30625_v1_Inflammation_II	INHBB	P09529	ENSG00000163083	Inhibin beta B chain	T2D.35551307	Type 2 diabetes	Metabolic/endocrine	933970	80154	Wald ratio	1	0.082288	0.0211206	9.77525e-05	0.0104773	0.0408917	0.123684	1.08577	1.04174	1.13166	NA	NA	NA	NA	NA	NA	NA	NA	NA	NA	NA	NA	NA	NA	NA	NA	NA	NA	NA	NA	NA	NA	NA	NA	NA	NA	NA	NA	NA	NA	NA	0.0405557	1.67887e-05	TRUE	6.14171e-281	Pass	NA	NA	NA	Pass	Pass	0.999069	rs11688682	unconditioned	0.9999	rs11688682	1	Pass	Pass	Pass	1	0	Y	NA	N	No
ukbppp	Olink	OID30625	NA	OID30625	INHBB_P09529_OID30625_v1_Inflammation_II--Urate.GCST90019524	INHBB_P09529_OID30625_v1_Inflammation_II	INHBB	P09529	ENSG00000163083	Inhibin beta B chain	Urate.GCST90019524	Urate	Metabolic/endocrine	363228	NA	Inverse variance weighted	2	0.0803476	0.00735619	9.00345e-28	1.30461e-24	0.0659294	0.0947657	1.08366	1.06815	1.0994	1.2775	1	0.258364	0.217223	NA	NA	NA	NA	NA	NA	NA	NA	NA	NA	NA	NA	NA	NA	NA	NA	NA	NA	NA	NA	NA	NA	NA	NA	NA	NA	NA	0.0422586	0.000410705	TRUE	2.22783e-236	Pass	Pass	NA	NA	Pass	Pass	0.999994	unconditioned	unconditioned	1	rs17050272	1	Pass	Pass	Pass	4	0	Y	NA	N	Pass
ukbppp	Olink	OID30566	NA	OID30566	INSR_P06213_OID30566_v1_Inflammation_II--ApolipoproteinA1.ieu-b-107	INSR_P06213_OID30566_v1_Inflammation_II	INSR	P06213	ENSG00000171105	Insulin receptor	ApolipoproteinA1.ieu-b-107	Apolipoprotein A1	Biomarker	393193	NA	Wald ratio	1	-0.161916	0.0386445	2.79087e-05	0.00359405	-0.237659	-0.086173	0.850512	0.788471	0.917435	NA	NA	NA	NA	NA	NA	NA	NA	NA	NA	NA	NA	NA	NA	NA	NA	NA	NA	NA	NA	NA	NA	NA	NA	NA	NA	NA	NA	NA	NA	NA	0.00131494	4.46313e-05	TRUE	2.4345e-07	Pass	NA	NA	NA	Pass	Pass	0.911485	unconditioned	unconditioned	0.7317	rs1799815	0.9988	Pass	No	Pass	0	1	Y	NA	Y	No
ukbppp	Olink	OID30566	NA	OID30566	INSR_P06213_OID30566_v1_Inflammation_II--FastingInsulin.GCST90002238	INSR_P06213_OID30566_v1_Inflammation_II	INSR	P06213	ENSG00000171105	Insulin receptor	FastingInsulin.GCST90002238	Fasting insulin	Biomarker	151013	NA	Wald ratio	1	-0.325681	0.057766	1.72105e-08	4.82556e-06	-0.438902	-0.21246	0.722035	0.644744	0.808593	NA	NA	NA	NA	NA	NA	NA	NA	NA	NA	NA	NA	NA	NA	NA	NA	NA	NA	NA	NA	NA	NA	NA	NA	NA	NA	NA	NA	NA	NA	NA	0.00131494	0.000188897	TRUE	0.000209585	Pass	NA	NA	NA	Pass	Pass	0.999963	unconditioned	unconditioned	0.9996	rs1799815	1	Pass	Pass	Pass	0	1	Y	NA	Y	Pass
ukbppp	Olink	OID30566	NA	OID30566	INSR_P06213_OID30566_v1_Inflammation_II--gfatadjbmi3.35773277	INSR_P06213_OID30566_v1_Inflammation_II	INSR	P06213	ENSG00000171105	Insulin receptor	gfatadjbmi3.35773277	Gluteofemoral adipose tissue adjusted for BMI and height (GFATadj)	Metabolic/endocrine	39076	NA	Wald ratio	1	-0.548475	0.141334	0.000104152	0.0109956	-0.825489	-0.271461	0.577831	0.438021	0.762265	NA	NA	NA	NA	NA	NA	NA	NA	NA	NA	NA	NA	NA	NA	NA	NA	NA	NA	NA	NA	NA	NA	NA	NA	NA	NA	NA	NA	NA	NA	NA	0.00131494	0.000347198	TRUE	0.0183067	Pass	NA	NA	NA	Pass	Pass	0.936394	unconditioned	unconditioned	0.48	rs1799815	0.9971	Pass	No	Pass	0	1	Y	NA	Y	No
ukbppp	Olink	OID30566	NA	OID30566	INSR_P06213_OID30566_v1_Inflammation_II--nonHDL.34887591	INSR_P06213_OID30566_v1_Inflammation_II	INSR	P06213	ENSG00000171105	Insulin receptor	nonHDL.34887591	Non-HDL cholesterol levels	Biomarker	1320016	NA	Wald ratio	1	0.151971	0.0341217	8.43722e-06	0.00127818	0.085092	0.218849	1.16413	1.08882	1.24464	NA	NA	NA	NA	NA	NA	NA	NA	NA	NA	NA	NA	NA	NA	NA	NA	NA	NA	NA	NA	NA	NA	NA	NA	NA	NA	NA	NA	NA	NA	NA	0.00131494	1.50265e-05	TRUE	6.17573e-09	Pass	NA	NA	NA	Pass	Pass	0.90033	unconditioned	unconditioned	0.8754	rs1799815	0.9993	Pass	Pass	Pass	1	0	Y	NA	Y	No
ukbppp	Olink	OID30566	NA	OID30566	INSR_P06213_OID30566_v1_Inflammation_II--WHR.30239722	INSR_P06213_OID30566_v1_Inflammation_II	INSR	P06213	ENSG00000171105	Insulin receptor	WHR.30239722	WHR	Anthropometry	697734	NA	Wald ratio	1	0.189234	0.0388427	1.10589e-06	0.000212481	0.113102	0.265365	1.20832	1.11975	1.30391	NA	NA	NA	NA	NA	NA	NA	NA	NA	NA	NA	NA	NA	NA	NA	NA	NA	NA	NA	NA	NA	NA	NA	NA	NA	NA	NA	NA	NA	NA	NA	0.00131494	3.32913e-05	TRUE	6.17144e-08	Pass	NA	NA	NA	Pass	Pass	0.99099	unconditioned	rs1035942*	0.9417	rs1799815	0.9997	Pass	Pass	Pass	2	0	Y	NA	Y	No
ukbppp	Olink	OID20977	NA	OID20977	IPCEF1_Q8WWN9_OID20977_v1_Neurology--Asthma.ukb-b-18113	IPCEF1_Q8WWN9_OID20977_v1_Neurology	IPCEF1	Q8WWN9	ENSG00000074706	Interactor protein for cytohesin exchange factors 1	Asthma.ukb-b-18113	Asthma	Respiratory	462933	53598	Wald ratio	1	-0.0436288	0.00838846	1.98174e-07	4.43602e-05	-0.0600701	-0.0271874	0.957309	0.941698	0.973179	NA	NA	NA	NA	NA	NA	NA	NA	NA	NA	NA	NA	NA	NA	NA	NA	NA	NA	NA	NA	NA	NA	NA	NA	NA	NA	NA	NA	NA	NA	NA	0.00328914	5.83921e-05	TRUE	1.61964e-18	Pass	NA	NA	NA	Pass	Pass	0.983156	unconditioned	unconditioned	0.9964	rs883273	1	Pass	Pass	Pass	0	1	Y	NA	Y	No
ukbppp	Olink	OID20889	NA	OID20889	ISLR2_Q6UXK2_OID20889_v1_Neurology--eGFR.34272381	ISLR2_Q6UXK2_OID20889_v1_Neurology	ISLR2	Q6UXK2	ENSG00000167178	Immunoglobulin superfamily containing leucine-rich repeat protein 2	eGFR.34272381	Glomerular filtration rate (estimated)	Renal	436581	NA	Wald ratio	1	0.0085246	0.0012178	2.55963e-12	1.27524e-09	0.00613771	0.0109115	1.00856	1.00616	1.01097	NA	NA	NA	NA	NA	NA	NA	NA	NA	NA	NA	NA	NA	NA	NA	NA	NA	NA	NA	NA	NA	NA	NA	NA	NA	NA	NA	NA	NA	NA	NA	0.0253281	9.39692e-05	TRUE	6.40011e-153	Pass	NA	NA	NA	Pass	Pass	0.815472	rs34868798	rs35107470*	0.9204	rs12912578/rs409856/rs12913041/rs11631944/rs34868798/rs11630317/rs62005710/rs2062309/rs71399778/rs62005709/rs923118	0.2502/0.2397/0.1547/0.1069/0.0999/0.0246/0.0244/0.0165/0.0124/0.0114/0.0107	Pass	Pass	Pass	2	0	Y	NA	Y	Pass
ukbppp	Olink	OID20889	NA	OID20889	ISLR2_Q6UXK2_OID20889_v1_Neurology--Height.36224396	ISLR2_Q6UXK2_OID20889_v1_Neurology	ISLR2	Q6UXK2	ENSG00000167178	Immunoglobulin superfamily containing leucine-rich repeat protein 2	Height.36224396	Height	Anthropometry	4080687	NA	Wald ratio	1	-0.088463	0.00523654	5.03087e-64	1.70528e-60	-0.0987266	-0.0781994	0.915337	0.90599	0.92478	NA	NA	NA	NA	NA	NA	NA	NA	NA	NA	NA	NA	NA	NA	NA	NA	NA	NA	NA	NA	NA	NA	NA	NA	NA	NA	NA	NA	NA	NA	NA	0.0253281	6.97452e-05	TRUE	7.71154e-166	Pass	NA	NA	NA	Pass	Pass	0.97485	rs12912578	rs10910	1	rs12912578/rs11631944	0.7417/0.2537	Pass	Pass	Pass	0	2	Y	NA	Y	Pass
ukbppp	Olink	OID20889	NA	OID20889	ISLR2_Q6UXK2_OID20889_v1_Neurology--ALLOA.GCST007093	ISLR2_Q6UXK2_OID20889_v1_Neurology	ISLR2	Q6UXK2	ENSG00000167178	Immunoglobulin superfamily containing leucine-rich repeat protein 2	ALLOA.GCST007093	Osteoarthritis	Musculoskeletal	455221	77052	Wald ratio	1	0.0949883	0.0267916	0.000391937	0.0310225	0.0424768	0.1475	1.09965	1.04339	1.15893	NA	NA	NA	NA	NA	NA	NA	NA	NA	NA	NA	NA	NA	NA	NA	NA	NA	NA	NA	NA	NA	NA	NA	NA	NA	NA	NA	NA	NA	NA	NA	0.0253281	2.71382e-05	TRUE	1.74024e-162	Pass	NA	NA	NA	Pass	Pass	0.823441	rs4887134	unconditioned	0.9988	rs4887134	1	Pass	Pass	Pass	2	0	Y	NA	Y	No
ukbppp	Olink	OID31497	NA	OID31497	IST1_P53990_OID31497_v1_Oncology_II--ApolipoproteinB.ieu-b-108	IST1_P53990_OID31497_v1_Oncology_II	IST1	P53990	ENSG00000182149	IST1 homolog	ApolipoproteinB.ieu-b-108	Apolipoprotein B	Biomarker	439214	NA	Wald ratio	1	0.103775	0.0268966	0.000114184	0.011831	0.0510575	0.156492	1.10935	1.05238	1.1694	NA	NA	NA	NA	NA	NA	NA	NA	NA	NA	NA	NA	NA	NA	NA	NA	NA	NA	NA	NA	NA	NA	NA	NA	NA	NA	NA	NA	NA	NA	NA	0.00316424	3.40526e-05	TRUE	5.02516e-19	Pass	NA	NA	NA	Pass	Pass	0.0446514	rs79258602*	rs77303550	0.9431	rs4238964	0.9911	No	Pass	Pass	1	0	Y	NA	Y	No
ukbppp	Olink	OID30570	NA	OID30570	ITGA2_P17301_OID30570_v1_Inflammation_II--Height.36224396	ITGA2_P17301_OID30570_v1_Inflammation_II	ITGA2	P17301	ENSG00000164171	Integrin alpha-2	Height.36224396	Height	Anthropometry	4080687	NA	Wald ratio	1	0.0103933	0.00302379	0.000587809	0.0423928	0.00446668	0.01632	1.01045	1.00448	1.01645	NA	NA	NA	NA	NA	NA	NA	NA	NA	NA	NA	NA	NA	NA	NA	NA	NA	NA	NA	NA	NA	NA	NA	NA	NA	NA	NA	NA	NA	NA	NA	0.0405557	2.90634e-06	TRUE	2.1019e-295	Pass	NA	NA	NA	Pass	Pass	0.00326187	rs3212558	rs6866562	0.993	rs10041086/rs3797497/rs3797494	0.4491/0.3867/0.1642	No	Pass	Pass	1	0	Y	NA	N	No
ukbppp	Olink	OID20528	NA	OID20528	ITGA6_P23229_OID20528_v1_Inflammation--Pyruvate.met-d-Pyruvate	ITGA6_P23229_OID20528_v1_Inflammation	ITGA6	P23229	ENSG00000091409	Integrin alpha-6	Pyruvate.met-d-Pyruvate	Pyruvate	Biomarker	114748	NA	Wald ratio	1	-0.166243	0.0194498	1.26048e-17	1.01383e-14	-0.204364	-0.128121	0.846841	0.815165	0.879747	NA	NA	NA	NA	NA	NA	NA	NA	NA	NA	NA	NA	NA	NA	NA	NA	NA	NA	NA	NA	NA	NA	NA	NA	NA	NA	NA	NA	NA	NA	NA	0.0235504	0.000635944	TRUE	7.54135e-97	Pass	NA	NA	NA	Pass	Pass	0.999988	rs34999545	rs34999545	0.7907	rs34999545	0.9995	Pass	No	Pass	0	1	Y	NA	Y	Pass
ukbppp	Olink	OID21416	NA	OID21416	ITGAV_P06756_OID21416_v1_Oncology--Height.36224396	ITGAV_P06756_OID21416_v1_Oncology	ITGAV	P06756	ENSG00000138448	Integrin alpha-V	Height.36224396	Height	Anthropometry	4080687	NA	Wald ratio	1	-0.0445869	0.0074811	2.52328e-09	8.27236e-07	-0.0592499	-0.029924	0.956392	0.942471	0.970519	NA	NA	NA	NA	NA	NA	NA	NA	NA	NA	NA	NA	NA	NA	NA	NA	NA	NA	NA	NA	NA	NA	NA	NA	NA	NA	NA	NA	NA	NA	NA	0.0115755	8.68767e-06	TRUE	7.67999e-83	Pass	NA	NA	NA	Pass	Pass	0.77917	rs9333290	unconditioned	1	rs9333290/rs11678190/rs13006483/rs12151442/rs11685758	0.3429/0.2494/0.2158/0.1212/0.0279	No	Pass	Pass	0	1	Y	NA	Y	Pass
ukbppp	Olink	OID20315	NA	OID20315	ITGB2_P05107_OID20315_v1_Cardiometabolic--HbA1c.GCST90002244	ITGB2_P05107_OID20315_v1_Cardiometabolic	ITGB2	P05107	ENSG00000160255	Integrin beta-2	HbA1c.GCST90002244	HbA1c	Biomarker	146806	NA	Wald ratio	1	-0.0402852	0.0114141	0.000416485	0.0324537	-0.0626569	-0.0179135	0.960515	0.939266	0.982246	NA	NA	NA	NA	NA	NA	NA	NA	NA	NA	NA	NA	NA	NA	NA	NA	NA	NA	NA	NA	NA	NA	NA	NA	NA	NA	NA	NA	NA	NA	NA	0.00755752	9.12502e-05	TRUE	1.70193e-37	Pass	NA	NA	NA	Pass	Pass	0.814384	rs2838736	unconditioned	0.4052	rs2838735/rs2838736/rs12626729	0.4635/0.3201/0.1979	Pass	No	Pass	0	1	Y	PAV-High	Y	No
ukbppp	Olink	OID21393	NA	OID21393	ITGB7_P26010_OID21393_v1_Oncology--T1D.34012112	ITGB7_P26010_OID21393_v1_Oncology	ITGB7	P26010	ENSG00000139626	Integrin beta-7	T1D.34012112	Type 1 diabetes	Metabolic/endocrine	520580	18942	Inverse variance weighted	2	0.73588	0.130668	1.78463e-08	4.98174e-06	0.479771	0.991989	2.08732	1.6157	2.69659	0.0295843	1	0.863437	0	NA	NA	NA	NA	NA	NA	NA	NA	NA	NA	NA	NA	NA	NA	NA	NA	NA	NA	NA	NA	NA	NA	NA	NA	NA	NA	NA	0.00734941	6.09788e-05	TRUE	3.10952e-44	Pass	Pass	NA	NA	Pass	Pass	0.99403	unconditioned	unconditioned	0.975	rs12232003/rs12824946	0.5552/0.4432	Pass	Pass	Pass	1	0	Y	NA	N	Pass
ukbppp	Olink	OID30722	NA	OID30722	ITIH1_P19827_OID30722_v1_Inflammation_II--Bipolardisorder.ieu-a-801	ITIH1_P19827_OID30722_v1_Inflammation_II	ITIH1	P19827	ENSG00000055957	Inter-alpha-trypsin inhibitor heavy chain H1	Bipolardisorder.ieu-a-801	Bipolar disorder	Psychiatric	16731	7481	Wald ratio	1	0.829098	0.177555	3.01907e-06	0.000520982	0.481089	1.17711	2.29125	1.61784	3.24497	NA	NA	NA	NA	NA	NA	NA	NA	NA	NA	NA	NA	NA	NA	NA	NA	NA	NA	NA	NA	NA	NA	NA	NA	NA	NA	NA	NA	NA	NA	NA	0.009084	0.00130338	TRUE	3.01385e-10	Pass	NA	NA	NA	Pass	Pass	0.854168	unconditioned	unconditioned	0.9656	rs678/rs2300149/rs2286798/rs2239549	0.4552/0.2283/0.227/0.0472	Pass	Pass	Pass	2	0	Y	NA	N	No
ukbppp	Olink	OID30722	NA	OID30722	ITIH1_P19827_OID30722_v1_Inflammation_II--BMI.30124842	ITIH1_P19827_OID30722_v1_Inflammation_II	ITIH1	P19827	ENSG00000055957	Inter-alpha-trypsin inhibitor heavy chain H1	BMI.30124842	Body mass index	Anthropometry	681275	NA	Wald ratio	1	-0.0848557	0.0121222	2.55963e-12	1.27524e-09	-0.108615	-0.0610961	0.918645	0.897075	0.940733	NA	NA	NA	NA	NA	NA	NA	NA	NA	NA	NA	NA	NA	NA	NA	NA	NA	NA	NA	NA	NA	NA	NA	NA	NA	NA	NA	NA	NA	NA	NA	0.009084	7.2777e-05	TRUE	2.55264e-55	Pass	NA	NA	NA	Pass	Pass	0.00582717	rs678*	unconditioned	1	rs2286798/rs678	0.5584/0.3945	No	Pass	Pass	0	2	Y	NA	N	Pass
ukbppp	Olink	OID30722	NA	OID30722	ITIH1_P19827_OID30722_v1_Inflammation_II--CognitivePerformance.30038396	ITIH1_P19827_OID30722_v1_Inflammation_II	ITIH1	P19827	ENSG00000055957	Inter-alpha-trypsin inhibitor heavy chain H1	CognitivePerformance.30038396	Cognitive performance	Neurological	257841	NA	Wald ratio	1	-0.113593	0.0211783	8.1563e-08	1.99772e-05	-0.155102	-0.0720832	0.892622	0.856328	0.930454	NA	NA	NA	NA	NA	NA	NA	NA	NA	NA	NA	NA	NA	NA	NA	NA	NA	NA	NA	NA	NA	NA	NA	NA	NA	NA	NA	NA	NA	NA	NA	0.009084	0.000111762	TRUE	3.82499e-49	Pass	NA	NA	NA	Pass	Pass	0.471358	unconditioned	unconditioned	0.9998	rs2284350/rs2284351/rs2239550/rs2300149/rs678/rs2239549	0.2533/0.2318/0.2123/0.1949/0.0471/0.0281	No	Pass	Pass	0	2	Y	NA	N	No
ukbppp	Olink	OID30722	NA	OID30722	ITIH1_P19827_OID30722_v1_Inflammation_II--eGFR.34272381	ITIH1_P19827_OID30722_v1_Inflammation_II	ITIH1	P19827	ENSG00000055957	Inter-alpha-trypsin inhibitor heavy chain H1	eGFR.34272381	Glomerular filtration rate (estimated)	Renal	436581	NA	Wald ratio	1	-0.0135484	0.00213922	2.3992e-10	9.10834e-08	-0.0177413	-0.00935552	0.986543	0.982415	0.990688	NA	NA	NA	NA	NA	NA	NA	NA	NA	NA	NA	NA	NA	NA	NA	NA	NA	NA	NA	NA	NA	NA	NA	NA	NA	NA	NA	NA	NA	NA	NA	0.009084	0.000104125	TRUE	6.02821e-52	Pass	NA	NA	NA	Pass	Pass	0.0238148	rs678*	rs12488303	1	rs678/rs2284350/rs2286798/rs3774355/rs2239549/rs2284351/rs2300149	0.3237/0.2382/0.1525/0.1309/0.0505/0.0303/0.0296	No	Pass	Pass	0	2	Y	NA	N	Pass
ukbppp	Olink	OID30722	NA	OID30722	ITIH1_P19827_OID30722_v1_Inflammation_II--Height.36224396	ITIH1_P19827_OID30722_v1_Inflammation_II	ITIH1	P19827	ENSG00000055957	Inter-alpha-trypsin inhibitor heavy chain H1	Height.36224396	Height	Anthropometry	4080687	NA	Wald ratio	1	0.139672	0.00784381	6.27705e-71	2.53513e-67	0.124298	0.155046	1.1499	1.13235	1.16771	NA	NA	NA	NA	NA	NA	NA	NA	NA	NA	NA	NA	NA	NA	NA	NA	NA	NA	NA	NA	NA	NA	NA	NA	NA	NA	NA	NA	NA	NA	NA	0.009084	7.76562e-05	TRUE	3.63681e-57	Pass	NA	NA	NA	Pass	Pass	0.0168879	rs2286798*	rs750170	1	rs2239549	0.9859	No	Pass	Pass	2	0	Y	NA	N	Pass
ukbppp	Olink	OID30722	NA	OID30722	ITIH1_P19827_OID30722_v1_Inflammation_II--LDL.34887591	ITIH1_P19827_OID30722_v1_Inflammation_II	ITIH1	P19827	ENSG00000055957	Inter-alpha-trypsin inhibitor heavy chain H1	LDL.34887591	Low density lipoprotein cholesterol levels	Biomarker	1320016	NA	Wald ratio	1	-0.0623484	0.0102914	1.37544e-09	4.72984e-07	-0.0825195	-0.0421774	0.939555	0.920793	0.9587	NA	NA	NA	NA	NA	NA	NA	NA	NA	NA	NA	NA	NA	NA	NA	NA	NA	NA	NA	NA	NA	NA	NA	NA	NA	NA	NA	NA	NA	NA	NA	0.009084	2.77996e-05	TRUE	9.37438e-61	Pass	NA	NA	NA	Pass	Pass	0.0201411	rs678*	rs13621*	1	rs678/rs2286798/rs2284350/rs2300149/rs2284351/rs2239550/rs1042779/rs3774355	0.3164/0.2489/0.0911/0.0899/0.085/0.0664/0.0327/0.0221	No	Pass	Pass	0	2	Y	NA	N	Pass
ukbppp	Olink	OID30722	NA	OID30722	ITIH1_P19827_OID30722_v1_Inflammation_II--HipKneeOA.GCST007092	ITIH1_P19827_OID30722_v1_Inflammation_II	ITIH1	P19827	ENSG00000055957	Inter-alpha-trypsin inhibitor heavy chain H1	HipKneeOA.GCST007092	Osteoarthritis (hip or knee)	Musculoskeletal	417596	39427	Wald ratio	1	-0.363667	0.0563328	1.07723e-10	4.32302e-08	-0.47408	-0.253255	0.695122	0.622458	0.77627	NA	NA	NA	NA	NA	NA	NA	NA	NA	NA	NA	NA	NA	NA	NA	NA	NA	NA	NA	NA	NA	NA	NA	NA	NA	NA	NA	NA	NA	NA	NA	0.009084	9.88569e-05	TRUE	4.34209e-52	Pass	NA	NA	NA	Pass	Pass	0.911632	unconditioned	unconditioned	1	rs678/rs3774355/rs3774354/rs2286798	0.4774/0.1962/0.1774/0.1081	Pass	Pass	Pass	0	2	Y	NA	N	Pass
ukbppp	Olink	OID30722	NA	OID30722	ITIH1_P19827_OID30722_v1_Inflammation_II--HipOA.GCST007091	ITIH1_P19827_OID30722_v1_Inflammation_II	ITIH1	P19827	ENSG00000055957	Inter-alpha-trypsin inhibitor heavy chain H1	HipOA.GCST007091	Osteoarthritis (hip)	Musculoskeletal	393873	15704	Wald ratio	1	-0.631783	0.086995	3.80577e-13	2.17594e-10	-0.802293	-0.461273	0.531643	0.4483	0.630481	NA	NA	NA	NA	NA	NA	NA	NA	NA	NA	NA	NA	NA	NA	NA	NA	NA	NA	NA	NA	NA	NA	NA	NA	NA	NA	NA	NA	NA	NA	NA	0.009084	0.000134786	TRUE	6.23828e-50	Pass	NA	NA	NA	Pass	Pass	0.982661	unconditioned	unconditioned	1	rs678/rs3774355/rs3774354/rs2286798	0.5705/0.1808/0.1382/0.0954	Pass	Pass	Pass	0	2	Y	NA	N	Pass
ukbppp	Olink	OID30722	NA	OID30722	ITIH1_P19827_OID30722_v1_Inflammation_II--PP.30224653	ITIH1_P19827_OID30722_v1_Inflammation_II	ITIH1	P19827	ENSG00000055957	Inter-alpha-trypsin inhibitor heavy chain H1	PP.30224653	Pulse pressure	Cardiovascular	757601	NA	Wald ratio	1	-0.976911	0.151172	1.03148e-10	4.15701e-08	-1.27321	-0.680614	0.376472	0.279932	0.506306	NA	NA	NA	NA	NA	NA	NA	NA	NA	NA	NA	NA	NA	NA	NA	NA	NA	NA	NA	NA	NA	NA	NA	NA	NA	NA	NA	NA	NA	NA	NA	0.009084	5.49095e-05	TRUE	5.70474e-57	Pass	NA	NA	NA	Pass	Pass	0.0139905	unconditioned	unconditioned	1	rs2284350/rs2239550/rs3774355/rs678/rs2300149/rs3774354/rs2284351/rs2239551/rs2286798	0.2307/0.1361/0.1332/0.1148/0.107/0.0986/0.0618/0.0448/0.0428	No	Pass	Pass	0	2	Y	NA	N	Pass
ukbppp	Olink	OID30722	NA	OID30722	ITIH1_P19827_OID30722_v1_Inflammation_II--schizophrenia.35396580	ITIH1_P19827_OID30722_v1_Inflammation_II	ITIH1	P19827	ENSG00000055957	Inter-alpha-trypsin inhibitor heavy chain H1	schizophrenia.35396580	Schizophrenia	Psychiatric	130644	53386	Wald ratio	1	0.430016	0.0634635	1.23724e-11	5.63199e-09	0.305627	0.554404	1.53728	1.35748	1.7409	NA	NA	NA	NA	NA	NA	NA	NA	NA	NA	NA	NA	NA	NA	NA	NA	NA	NA	NA	NA	NA	NA	NA	NA	NA	NA	NA	NA	NA	NA	NA	0.009084	0.000347459	TRUE	1.28229e-36	Pass	NA	NA	NA	Pass	Pass	0.0149138	rs678*	unconditioned	1	rs678/rs2286798/rs2284350/rs2300149/rs2284351/rs3774355/rs2239550	0.4665/0.238/0.0627/0.0619/0.0564/0.0367/0.0363	No	Pass	Pass	2	0	Y	NA	N	Pass
ukbppp	Olink	OID30722	NA	OID30722	ITIH1_P19827_OID30722_v1_Inflammation_II--SBP.30224653	ITIH1_P19827_OID30722_v1_Inflammation_II	ITIH1	P19827	ENSG00000055957	Inter-alpha-trypsin inhibitor heavy chain H1	SBP.30224653	Systolic blood pressure	Cardiovascular	757601	NA	Wald ratio	1	-1.00472	0.223192	6.74446e-06	0.00105023	-1.44218	-0.567264	0.366147	0.236413	0.567075	NA	NA	NA	NA	NA	NA	NA	NA	NA	NA	NA	NA	NA	NA	NA	NA	NA	NA	NA	NA	NA	NA	NA	NA	NA	NA	NA	NA	NA	NA	NA	0.009084	2.6785e-05	TRUE	8.42661e-60	Pass	NA	NA	NA	Pass	Pass	0.304579	unconditioned	rs7615099*	0.929	rs678/rs2286798/rs2284350/rs2239550/rs2300149/rs3774355/rs3774354/rs2284351	0.2993/0.1631/0.158/0.0986/0.0804/0.0612/0.0587/0.0535	No	Pass	Pass	0	2	Y	NA	N	No
ukbppp	Olink	OID30722	NA	OID30722	ITIH1_P19827_OID30722_v1_Inflammation_II--TC.34887591	ITIH1_P19827_OID30722_v1_Inflammation_II	ITIH1	P19827	ENSG00000055957	Inter-alpha-trypsin inhibitor heavy chain H1	TC.34887591	Total cholesterol levels	Biomarker	1320016	NA	Wald ratio	1	-0.0498903	0.00993903	5.17713e-07	0.000108829	-0.0693708	-0.0304098	0.951334	0.932981	0.970048	NA	NA	NA	NA	NA	NA	NA	NA	NA	NA	NA	NA	NA	NA	NA	NA	NA	NA	NA	NA	NA	NA	NA	NA	NA	NA	NA	NA	NA	NA	NA	0.009084	1.9087e-05	TRUE	6.12342e-62	Pass	NA	NA	NA	Pass	Pass	0.0138108	rs678*	rs13621*	0.9918	rs678/rs2286798/rs2284350/rs2284351/rs2300149/rs2239550/rs3774355/rs3774354	0.394/0.2359/0.0772/0.0723/0.0718/0.0607/0.0278/0.0225	No	Pass	Pass	0	2	Y	NA	N	No
ukbppp	Olink	OID20352	NA	OID20352	ITIH3_Q06033_OID20352_v1_Cardiometabolic--Bipolardisorder.ieu-a-801	ITIH3_Q06033_OID20352_v1_Cardiometabolic	ITIH3	Q06033	ENSG00000162267	Inter-alpha-trypsin inhibitor heavy chain H3	Bipolardisorder.ieu-a-801	Bipolar disorder	Psychiatric	16731	7481	Wald ratio	1	-0.403146	0.0811708	6.81235e-07	0.000138302	-0.562241	-0.244051	0.668215	0.569931	0.783448	NA	NA	NA	NA	NA	NA	NA	NA	NA	NA	NA	NA	NA	NA	NA	NA	NA	NA	NA	NA	NA	NA	NA	NA	NA	NA	NA	NA	NA	NA	NA	0.0398246	0.00147328	TRUE	2.54149e-67	Pass	NA	NA	NA	Pass	Pass	0.882441	unconditioned	unconditioned	0.9668	rs9881468/rs2071507	0.9274/0.0434	Pass	Pass	Pass	0	1	Y	NA	N	No
ukbppp	Olink	OID20352	NA	OID20352	ITIH3_Q06033_OID20352_v1_Cardiometabolic--BMI.30124842	ITIH3_Q06033_OID20352_v1_Cardiometabolic	ITIH3	Q06033	ENSG00000162267	Inter-alpha-trypsin inhibitor heavy chain H3	BMI.30124842	Body mass index	Anthropometry	681275	NA	Wald ratio	1	0.0324683	0.00552652	4.22843e-09	1.33108e-06	0.0216363	0.0433003	1.033	1.02187	1.04425	NA	NA	NA	NA	NA	NA	NA	NA	NA	NA	NA	NA	NA	NA	NA	NA	NA	NA	NA	NA	NA	NA	NA	NA	NA	NA	NA	NA	NA	NA	NA	0.0398246	4.82034e-05	TRUE	3.23019e-269	Pass	NA	NA	NA	Pass	Pass	0.0199428	rs1231194	rs4687806	1	rs9881468/rs2071507	0.5105/0.4584	No	Pass	Pass	2	0	Y	NA	N	Pass
ukbppp	Olink	OID20352	NA	OID20352	ITIH3_Q06033_OID20352_v1_Cardiometabolic--eGFR.34272381	ITIH3_Q06033_OID20352_v1_Cardiometabolic	ITIH3	Q06033	ENSG00000162267	Inter-alpha-trypsin inhibitor heavy chain H3	eGFR.34272381	Glomerular filtration rate (estimated)	Renal	436581	NA	Wald ratio	1	0.00725356	0.00103622	2.55963e-12	1.27524e-09	0.00522256	0.00928456	1.00728	1.00524	1.00933	NA	NA	NA	NA	NA	NA	NA	NA	NA	NA	NA	NA	NA	NA	NA	NA	NA	NA	NA	NA	NA	NA	NA	NA	NA	NA	NA	NA	NA	NA	NA	0.0398246	0.000140292	TRUE	1.98742e-249	Pass	NA	NA	NA	Pass	Pass	0.00226502	rs35271262	rs4687545	0.9997	rs736408	1	No	Pass	Pass	1	0	Y	NA	N	Pass
ukbppp	Olink	OID20352	NA	OID20352	ITIH3_Q06033_OID20352_v1_Cardiometabolic--Height.36224396	ITIH3_Q06033_OID20352_v1_Cardiometabolic	ITIH3	Q06033	ENSG00000162267	Inter-alpha-trypsin inhibitor heavy chain H3	Height.36224396	Height	Anthropometry	4080687	NA	Wald ratio	1	-0.0672975	0.0037304	9.40699e-73	4.05826e-69	-0.0746091	-0.0599859	0.934917	0.928106	0.941778	NA	NA	NA	NA	NA	NA	NA	NA	NA	NA	NA	NA	NA	NA	NA	NA	NA	NA	NA	NA	NA	NA	NA	NA	NA	NA	NA	NA	NA	NA	NA	0.0398246	8.02615e-05	TRUE	1.86069e-274	Pass	NA	NA	NA	Pass	Pass	0.67557	rs9881468	unconditioned	1	rs9881468	1	No	Pass	Pass	0	2	Y	NA	N	Pass
ukbppp	Olink	OID20352	NA	OID20352	ITIH3_Q06033_OID20352_v1_Cardiometabolic--LDL.34887591	ITIH3_Q06033_OID20352_v1_Cardiometabolic	ITIH3	Q06033	ENSG00000162267	Inter-alpha-trypsin inhibitor heavy chain H3	LDL.34887591	Low density lipoprotein cholesterol levels	Biomarker	1320016	NA	Wald ratio	1	0.0331929	0.00487115	9.48008e-12	4.37837e-09	0.0236454	0.0427403	1.03375	1.02393	1.04367	NA	NA	NA	NA	NA	NA	NA	NA	NA	NA	NA	NA	NA	NA	NA	NA	NA	NA	NA	NA	NA	NA	NA	NA	NA	NA	NA	NA	NA	NA	NA	0.0398246	3.5175e-05	TRUE	2.61392e-278	Pass	NA	NA	NA	Pass	Pass	0.0778483	rs187595062	rs13621*	0.9998	rs736408	1	No	Pass	Pass	1	0	Y	NA	N	Pass
ukbppp	Olink	OID20352	NA	OID20352	ITIH3_Q06033_OID20352_v1_Cardiometabolic--HipKneeOA.GCST007092	ITIH3_Q06033_OID20352_v1_Cardiometabolic	ITIH3	Q06033	ENSG00000162267	Inter-alpha-trypsin inhibitor heavy chain H3	HipKneeOA.GCST007092	Osteoarthritis (hip or knee)	Musculoskeletal	417596	39427	Wald ratio	1	0.154743	0.0265964	5.94912e-09	1.80971e-06	0.102614	0.206872	1.16736	1.10806	1.22982	NA	NA	NA	NA	NA	NA	NA	NA	NA	NA	NA	NA	NA	NA	NA	NA	NA	NA	NA	NA	NA	NA	NA	NA	NA	NA	NA	NA	NA	NA	NA	0.0398246	8.06607e-05	TRUE	4.31256e-256	Pass	NA	NA	NA	Pass	Pass	0.609701	unconditioned	unconditioned	0.999	rs736408	1	No	Pass	Pass	2	0	Y	NA	N	Pass
ukbppp	Olink	OID20352	NA	OID20352	ITIH3_Q06033_OID20352_v1_Cardiometabolic--HipOA.GCST007091	ITIH3_Q06033_OID20352_v1_Cardiometabolic	ITIH3	Q06033	ENSG00000162267	Inter-alpha-trypsin inhibitor heavy chain H3	HipOA.GCST007091	Osteoarthritis (hip)	Musculoskeletal	393873	15704	Wald ratio	1	0.250766	0.0407581	7.62506e-10	2.69031e-07	0.17088	0.330652	1.28501	1.18635	1.39188	NA	NA	NA	NA	NA	NA	NA	NA	NA	NA	NA	NA	NA	NA	NA	NA	NA	NA	NA	NA	NA	NA	NA	NA	NA	NA	NA	NA	NA	NA	NA	0.0398246	9.55588e-05	TRUE	7.05867e-253	Pass	NA	NA	NA	Pass	Pass	0.312786	unconditioned	unconditioned	1	rs736408	1	No	Pass	Pass	2	0	Y	NA	N	Pass
ukbppp	Olink	OID20352	NA	OID20352	ITIH3_Q06033_OID20352_v1_Cardiometabolic--PP.30224653	ITIH3_Q06033_OID20352_v1_Cardiometabolic	ITIH3	Q06033	ENSG00000162267	Inter-alpha-trypsin inhibitor heavy chain H3	PP.30224653	Pulse pressure	Cardiovascular	757601	NA	Wald ratio	1	0.526056	0.0714994	1.87403e-13	1.11864e-10	0.385917	0.666195	1.69224	1.47096	1.94681	NA	NA	NA	NA	NA	NA	NA	NA	NA	NA	NA	NA	NA	NA	NA	NA	NA	NA	NA	NA	NA	NA	NA	NA	NA	NA	NA	NA	NA	NA	NA	0.0398246	7.13634e-05	TRUE	2.23887e-266	Pass	NA	NA	NA	Pass	Pass	0.0115399	rs35271262	rs10433615*	0.9999	rs9881468	0.9547	No	Pass	Pass	2	0	Y	NA	N	Pass
ukbppp	Olink	OID20352	NA	OID20352	ITIH3_Q06033_OID20352_v1_Cardiometabolic--schizophrenia.35396580	ITIH3_Q06033_OID20352_v1_Cardiometabolic	ITIH3	Q06033	ENSG00000162267	Inter-alpha-trypsin inhibitor heavy chain H3	schizophrenia.35396580	Schizophrenia	Psychiatric	130644	53386	Wald ratio	1	-0.20654	0.0300505	6.28178e-12	2.996e-09	-0.265439	-0.147641	0.813394	0.766869	0.862741	NA	NA	NA	NA	NA	NA	NA	NA	NA	NA	NA	NA	NA	NA	NA	NA	NA	NA	NA	NA	NA	NA	NA	NA	NA	NA	NA	NA	NA	NA	NA	0.0398246	0.000359675	TRUE	2.91935e-198	Pass	NA	NA	NA	Pass	Pass	0.0212057	rs62253741	rs2710323*	1	rs736408	1	No	Pass	Pass	0	2	Y	NA	N	Pass
ukbppp	Olink	OID20352	NA	OID20352	ITIH3_Q06033_OID20352_v1_Cardiometabolic--TC.34887591	ITIH3_Q06033_OID20352_v1_Cardiometabolic	ITIH3	Q06033	ENSG00000162267	Inter-alpha-trypsin inhibitor heavy chain H3	TC.34887591	Total cholesterol levels	Biomarker	1320016	NA	Wald ratio	1	0.0280849	0.00470563	2.39645e-09	7.88379e-07	0.0188619	0.0373079	1.02848	1.01904	1.03801	NA	NA	NA	NA	NA	NA	NA	NA	NA	NA	NA	NA	NA	NA	NA	NA	NA	NA	NA	NA	NA	NA	NA	NA	NA	NA	NA	NA	NA	NA	NA	0.0398246	2.69827e-05	TRUE	2.19798e-280	Pass	NA	NA	NA	Pass	Pass	0.0291056	rs187595062	rs13621*	0.958	rs736408	1	No	Pass	Pass	1	0	Y	NA	N	Pass
ukbppp	Olink	OID31430	NA	OID31430	ITIH5_Q86UX2_OID31430_v1_Oncology_II--ApolipoproteinA1.ieu-b-107	ITIH5_Q86UX2_OID31430_v1_Oncology_II	ITIH5	Q86UX2	ENSG00000123243	Inter-alpha-trypsin inhibitor heavy chain H5	ApolipoproteinA1.ieu-b-107	Apolipoprotein A1	Biomarker	393193	NA	Wald ratio	1	-0.094979	0.0193393	9.053e-07	0.000178261	-0.132884	-0.0570739	0.909392	0.875567	0.944524	NA	NA	NA	NA	NA	NA	NA	NA	NA	NA	NA	NA	NA	NA	NA	NA	NA	NA	NA	NA	NA	NA	NA	NA	NA	NA	NA	NA	NA	NA	NA	0.0051597	6.13163e-05	TRUE	1.18584e-29	Pass	NA	NA	NA	Pass	Pass	0.998887	unconditioned	unconditioned	0.9854	rs41298373	1	Pass	Pass	Pass	0	1	Y	NA	N	No
ukbppp	Olink	OID31430	NA	OID31430	ITIH5_Q86UX2_OID31430_v1_Oncology_II--Bodyfatpercentage.ukb-b-8909	ITIH5_Q86UX2_OID31430_v1_Oncology_II	ITIH5	Q86UX2	ENSG00000123243	Inter-alpha-trypsin inhibitor heavy chain H5	Bodyfatpercentage.ukb-b-8909	Body fat percentage	Anthropometry	454633	NA	Wald ratio	1	-0.0764419	0.0151845	4.79843e-07	0.000101317	-0.106204	-0.0466803	0.926407	0.899242	0.954393	NA	NA	NA	NA	NA	NA	NA	NA	NA	NA	NA	NA	NA	NA	NA	NA	NA	NA	NA	NA	NA	NA	NA	NA	NA	NA	NA	NA	NA	NA	NA	0.0051597	5.574e-05	TRUE	2.81267e-30	Pass	NA	NA	NA	Pass	Pass	0.999536	unconditioned	unconditioned	0.9919	rs41298373	1	Pass	Pass	Pass	0	1	Y	NA	N	No
ukbppp	Olink	OID31430	NA	OID31430	ITIH5_Q86UX2_OID31430_v1_Oncology_II--gfatadjbmi3.35773277	ITIH5_Q86UX2_OID31430_v1_Oncology_II	ITIH5	Q86UX2	ENSG00000123243	Inter-alpha-trypsin inhibitor heavy chain H5	gfatadjbmi3.35773277	Gluteofemoral adipose tissue adjusted for BMI and height (GFATadj)	Metabolic/endocrine	39076	NA	Wald ratio	1	-0.267481	0.0699467	0.00013127	0.0132329	-0.404576	-0.130385	0.765305	0.66726	0.877757	NA	NA	NA	NA	NA	NA	NA	NA	NA	NA	NA	NA	NA	NA	NA	NA	NA	NA	NA	NA	NA	NA	NA	NA	NA	NA	NA	NA	NA	NA	NA	0.0051597	0.000435479	TRUE	6.17527e-12	Pass	NA	NA	NA	Pass	Pass	0.914258	unconditioned	unconditioned	0.4294	rs41298373	1	Pass	No	Pass	0	1	Y	NA	N	No
ukbppp	Olink	OID31430	NA	OID31430	ITIH5_Q86UX2_OID31430_v1_Oncology_II--HDL.34887591	ITIH5_Q86UX2_OID31430_v1_Oncology_II	ITIH5	Q86UX2	ENSG00000123243	Inter-alpha-trypsin inhibitor heavy chain H5	HDL.34887591	High density lipoprotein cholesterol levels	Biomarker	1320016	NA	Wald ratio	1	-0.0748942	0.0138909	6.9825e-08	1.73257e-05	-0.10212	-0.0476682	0.927842	0.902921	0.95345	NA	NA	NA	NA	NA	NA	NA	NA	NA	NA	NA	NA	NA	NA	NA	NA	NA	NA	NA	NA	NA	NA	NA	NA	NA	NA	NA	NA	NA	NA	NA	0.0051597	2.20222e-05	TRUE	2.8847e-34	Pass	NA	NA	NA	Pass	Pass	0.999927	unconditioned	unconditioned	0.9986	rs41298373	1	Pass	Pass	Pass	0	1	Y	NA	N	No
ukbppp	Olink	OID31430	NA	OID31430	ITIH5_Q86UX2_OID31430_v1_Oncology_II--logTG.34887591	ITIH5_Q86UX2_OID31430_v1_Oncology_II	ITIH5	Q86UX2	ENSG00000123243	Inter-alpha-trypsin inhibitor heavy chain H5	logTG.34887591	Triglycerides	Biomarker	1320016	NA	Wald ratio	1	0.0723292	0.0137492	1.43572e-07	3.33982e-05	0.0453808	0.0992776	1.07501	1.04643	1.10437	NA	NA	NA	NA	NA	NA	NA	NA	NA	NA	NA	NA	NA	NA	NA	NA	NA	NA	NA	NA	NA	NA	NA	NA	NA	NA	NA	NA	NA	NA	NA	0.0051597	2.09602e-05	TRUE	2.23398e-34	Pass	NA	NA	NA	Pass	Pass	0.96539	unconditioned	unconditioned	0.9975	rs41298373	1	Pass	Pass	Pass	1	0	Y	NA	N	No
ukbppp	Olink	OID31094	NA	OID31094	KIAA0319_Q5VV43_OID31094_v1_Neurology_II--Height.36224396	KIAA0319_Q5VV43_OID31094_v1_Neurology_II	KIAA0319	Q5VV43	ENSG00000137261	Dyslexia-associated protein KIAA0319	Height.36224396	Height	Anthropometry	4080687	NA	Wald ratio	1	0.012237	0.00353793	0.000542603	0.0397825	0.00530262	0.0191713	1.01231	1.00532	1.01936	NA	NA	NA	NA	NA	NA	NA	NA	NA	NA	NA	NA	NA	NA	NA	NA	NA	NA	NA	NA	NA	NA	NA	NA	NA	NA	NA	NA	NA	NA	NA	0.0397739	2.92107e-06	TRUE	2.96456e-295	Pass	NA	NA	NA	Pass	Pass	0.147875	unconditioned	rs2328830	0.9997	rs761101/rs6456622/rs9393570/rs6923867/rs6917660/rs9366573/rs9356941	0.1869/0.1582/0.1445/0.1369/0.1366/0.1357/0.0678	No	Pass	Pass	1	0	Y	NA	Y	No
ukbppp	Olink	OID20196	NA	OID20196	KITLG_P21583_OID20196_v1_Cardiometabolic--Primarysclerosingcholangitis.ieu-a-1112	KITLG_P21583_OID20196_v1_Cardiometabolic	KITLG	P21583	ENSG00000049130	Kit ligand	Primarysclerosingcholangitis.ieu-a-1112	Primary sclerosing cholangitis	Gastrointestinal	14890	2871	Wald ratio	1	-1.95584	0.576008	0.000684993	0.0477333	-3.08482	-0.826869	0.141445	0.0457383	0.437417	NA	NA	NA	NA	NA	NA	NA	NA	NA	NA	NA	NA	NA	NA	NA	NA	NA	NA	NA	NA	NA	NA	NA	NA	NA	NA	NA	NA	NA	NA	NA	0.00143094	0.000805558	TRUE	0.336648	Pass	NA	NA	NA	Pass	Pass	0.801482	unconditioned	unconditioned	0.1603	rs11105121/rs11610944/rs10777146/rs10777145/rs11611842/rs11609946/rs10858814/rs11608458/rs11608424/rs10777143/rs12819318/rs10777147/rs10777144/rs11105125/rs11615027/rs4842639/rs4842479/rs10858813	0.0784/0.0755/0.0641/0.0629/0.06/0.0576/0.0549/0.0539/0.0537/0.0496/0.0491/0.049/0.0488/0.0488/0.0484/0.046/0.044/0.0365	Pass	No	Pass	0	1	Y	NA	N	No
ukbppp	Olink	OID30364	NA	OID30364	KLK3_P07288_OID30364_v1_Cardiometabolic_II--OralPharyngealCancer.ieu-b-86	KLK3_P07288_OID30364_v1_Cardiometabolic_II	KLK3	P07288	ENSG00000142515	Prostate-specific antigen	OralPharyngealCancer.ieu-b-86	Oral pharyngeal cancer	Cancer/Gastrointestinal	5425	2497	Wald ratio	1	2.64661	0.752094	0.000433197	0.0334167	1.17251	4.12072	14.1061	3.23008	61.6033	NA	NA	NA	NA	NA	NA	NA	NA	NA	NA	NA	NA	NA	NA	NA	NA	NA	NA	NA	NA	NA	NA	NA	NA	NA	NA	NA	NA	NA	NA	NA	0.00402693	0.00230757	TRUE	0.290205	Pass	NA	NA	NA	Pass	Pass	0.871594	unconditioned	unconditioned	0.2183	rs62113214/rs76765083/rs111362352	0.4377/0.4199/0.1423	Pass	No	Pass	1	0	Y	NA	Y	No
ukbppp	Olink	OID20860	NA	OID20860	KRT5_P13647_OID20860_v1_Neurology--BasalCellCarcinoma.GCST90137411	KRT5_P13647_OID20860_v1_Neurology	KRT5	P13647	ENSG00000186081	Keratin, type II cytoskeletal 5	BasalCellCarcinoma.GCST90137411	Basal cell carcinoma	Cancer/Skin	307684	20791	Wald ratio	1	0.917384	0.0862182	1.93605e-26	2.59216e-23	0.748396	1.08637	2.50273	2.11361	2.9635	NA	NA	NA	NA	NA	NA	NA	NA	NA	NA	NA	NA	NA	NA	NA	NA	NA	NA	NA	NA	NA	NA	NA	NA	NA	NA	NA	NA	NA	NA	NA	0.00558354	0.000367894	TRUE	7.86304e-22	Pass	NA	NA	NA	Pass	Pass	0.999903	rs11170164	rs11170164	1	rs607860/rs650694	0.9145/0.0665	Pass	Pass	Pass	3	0	Y	NA	Y	Pass
ukbppp	Olink	OID30280	NA	OID30280	LAMB1_P07942_OID30280_v1_Cardiometabolic_II--WHR.30239722	LAMB1_P07942_OID30280_v1_Cardiometabolic_II	LAMB1	P07942	ENSG00000091136	Laminin subunit beta-1	WHR.30239722	WHR	Anthropometry	697734	NA	Wald ratio	1	-0.0879316	0.0184373	1.84931e-06	0.000336241	-0.124069	-0.0517946	0.915823	0.883319	0.949524	NA	NA	NA	NA	NA	NA	NA	NA	NA	NA	NA	NA	NA	NA	NA	NA	NA	NA	NA	NA	NA	NA	NA	NA	NA	NA	NA	NA	NA	NA	NA	0.00592454	3.21579e-05	TRUE	6.65776e-37	Pass	NA	NA	NA	Pass	Pass	0.889045	rs1544474	rs4727695*	0.9976	rs1544474/rs737954	0.6593/0.3406	Pass	Pass	Pass	0	1	Y	NA	Y	No
ukbppp	Olink	OID30677	NA	OID30677	LCAT_P04180_OID30677_v1_Inflammation_II--ApolipoproteinA1.ieu-b-107	LCAT_P04180_OID30677_v1_Inflammation_II	LCAT	P04180	ENSG00000213398	Phosphatidylcholine-sterol acyltransferase	ApolipoproteinA1.ieu-b-107	Apolipoprotein A1	Biomarker	393193	NA	Wald ratio	1	0.245646	0.0169735	1.81147e-47	4.35256e-44	0.212378	0.278914	1.27845	1.23662	1.32169	NA	NA	NA	NA	NA	NA	NA	NA	NA	NA	NA	NA	NA	NA	NA	NA	NA	NA	NA	NA	NA	NA	NA	NA	NA	NA	NA	NA	NA	NA	NA	0.00743912	0.000532581	TRUE	3.64826e-29	Pass	NA	NA	NA	Pass	Pass	1	rs4986970	rs4986970	1	rs55781197/rs8054091/rs73594581/rs111465361/rs112434994/rs16942887/rs56070533	0.6325/0.0804/0.0637/0.0581/0.0579/0.0499/0.0348	Pass	Pass	Pass	1	0	Y	NA	Y	Pass
ukbppp	Olink	OID30677	NA	OID30677	LCAT_P04180_OID30677_v1_Inflammation_II--ApolipoproteinB.ieu-b-108	LCAT_P04180_OID30677_v1_Inflammation_II	LCAT	P04180	ENSG00000213398	Phosphatidylcholine-sterol acyltransferase	ApolipoproteinB.ieu-b-108	Apolipoprotein B	Biomarker	439214	NA	Wald ratio	1	0.0722814	0.0181168	6.61422e-05	0.00756436	0.0367725	0.10779	1.07496	1.03746	1.11381	NA	NA	NA	NA	NA	NA	NA	NA	NA	NA	NA	NA	NA	NA	NA	NA	NA	NA	NA	NA	NA	NA	NA	NA	NA	NA	NA	NA	NA	NA	NA	0.00743912	3.62505e-05	TRUE	2.64216e-46	Pass	NA	NA	NA	Pass	Pass	0.991259	rs4986970	rs58588228*	0.9982	rs55781197/rs16942887/rs112434994/rs111465361/rs73594581/rs56070533/rs8054091/rs113563886	0.1719/0.1611/0.1271/0.127/0.1252/0.1234/0.1114/0.0088	Pass	Pass	Pass	1	0	Y	NA	Y	No
ukbppp	Olink	OID30677	NA	OID30677	LCAT_P04180_OID30677_v1_Inflammation_II--Docosahexaenoicacid.met-d-DHA	LCAT_P04180_OID30677_v1_Inflammation_II	LCAT	P04180	ENSG00000213398	Phosphatidylcholine-sterol acyltransferase	Docosahexaenoicacid.met-d-DHA	Docosahexaenoic acid	Biomarker	114999	NA	Wald ratio	1	0.217223	0.0348065	4.35133e-10	1.58535e-07	0.149002	0.285444	1.24262	1.16068	1.33035	NA	NA	NA	NA	NA	NA	NA	NA	NA	NA	NA	NA	NA	NA	NA	NA	NA	NA	NA	NA	NA	NA	NA	NA	NA	NA	NA	NA	NA	NA	NA	0.00743912	0.000359151	TRUE	7.9179e-28	Pass	NA	NA	NA	Pass	Pass	0.999972	unconditioned	unconditioned	1	rs4986970	1	Pass	Pass	Pass	1	0	Y	NA	Y	Pass
ukbppp	Olink	OID30677	NA	OID30677	LCAT_P04180_OID30677_v1_Inflammation_II--Height.36224396	LCAT_P04180_OID30677_v1_Inflammation_II	LCAT	P04180	ENSG00000213398	Phosphatidylcholine-sterol acyltransferase	Height.36224396	Height	Anthropometry	4080687	NA	Wald ratio	1	-0.0637448	0.00925087	5.55262e-12	2.68193e-09	-0.0818765	-0.0456131	0.938244	0.921386	0.955412	NA	NA	NA	NA	NA	NA	NA	NA	NA	NA	NA	NA	NA	NA	NA	NA	NA	NA	NA	NA	NA	NA	NA	NA	NA	NA	NA	NA	NA	NA	NA	0.00743912	1.16369e-05	TRUE	1.72443e-52	Pass	NA	NA	NA	Pass	Pass	0.382565	rs8044652	rs12598	1	rs8044652	0.9999	No	Pass	Pass	0	1	Y	NA	Y	Pass
ukbppp	Olink	OID30677	NA	OID30677	LCAT_P04180_OID30677_v1_Inflammation_II--HDL.34887591	LCAT_P04180_OID30677_v1_Inflammation_II	LCAT	P04180	ENSG00000213398	Phosphatidylcholine-sterol acyltransferase	HDL.34887591	High density lipoprotein cholesterol levels	Biomarker	1320016	NA	Wald ratio	1	0.264038	0.0126277	4.38528e-97	2.87039e-93	0.239288	0.288789	1.30218	1.27034	1.33481	NA	NA	NA	NA	NA	NA	NA	NA	NA	NA	NA	NA	NA	NA	NA	NA	NA	NA	NA	NA	NA	NA	NA	NA	NA	NA	NA	NA	NA	NA	NA	0.00743912	0.000331104	TRUE	1.89928e-35	Pass	NA	NA	NA	Pass	Pass	1	rs4986970	rs4986970	1	rs55781197	0.9798	Pass	Pass	Pass	1	0	Y	NA	Y	Pass
ukbppp	Olink	OID30677	NA	OID30677	LCAT_P04180_OID30677_v1_Inflammation_II--Linoleicacid.met-d-LA	LCAT_P04180_OID30677_v1_Inflammation_II	LCAT	P04180	ENSG00000213398	Phosphatidylcholine-sterol acyltransferase	Linoleicacid.met-d-LA	Linoleic acid	Biomarker	114999	NA	Wald ratio	1	0.159178	0.0353352	6.64356e-06	0.00103622	0.0899209	0.228435	1.17255	1.09409	1.25663	NA	NA	NA	NA	NA	NA	NA	NA	NA	NA	NA	NA	NA	NA	NA	NA	NA	NA	NA	NA	NA	NA	NA	NA	NA	NA	NA	NA	NA	NA	NA	0.00743912	0.0001653	TRUE	9.15571e-33	Pass	NA	NA	NA	Pass	Pass	0.995898	unconditioned	unconditioned	0.9158	rs4986970	1	Pass	Pass	Pass	1	0	Y	NA	Y	No
ukbppp	Olink	OID30677	NA	OID30677	LCAT_P04180_OID30677_v1_Inflammation_II--Omega3fattyacids.met-d-Omega_3	LCAT_P04180_OID30677_v1_Inflammation_II	LCAT	P04180	ENSG00000213398	Phosphatidylcholine-sterol acyltransferase	Omega3fattyacids.met-d-Omega_3	Omega-3 fatty acids	Biomarker	114999	NA	Wald ratio	1	0.186134	0.0354472	1.51255e-07	3.49112e-05	0.116658	0.255611	1.20458	1.12373	1.29125	NA	NA	NA	NA	NA	NA	NA	NA	NA	NA	NA	NA	NA	NA	NA	NA	NA	NA	NA	NA	NA	NA	NA	NA	NA	NA	NA	NA	NA	NA	NA	0.00743912	0.000250464	TRUE	2.62601e-30	Pass	NA	NA	NA	Pass	Pass	0.999865	unconditioned	unconditioned	0.9972	rs4986970	1	Pass	Pass	Pass	1	0	Y	NA	Y	No
ukbppp	Olink	OID30677	NA	OID30677	LCAT_P04180_OID30677_v1_Inflammation_II--Omega6fattyacids.met-d-Omega_6	LCAT_P04180_OID30677_v1_Inflammation_II	LCAT	P04180	ENSG00000213398	Phosphatidylcholine-sterol acyltransferase	Omega6fattyacids.met-d-Omega_6	Omega-6 fatty acids	Biomarker	114999	NA	Wald ratio	1	0.175611	0.0351838	5.99915e-07	0.000123778	0.106651	0.244571	1.19197	1.11255	1.27707	NA	NA	NA	NA	NA	NA	NA	NA	NA	NA	NA	NA	NA	NA	NA	NA	NA	NA	NA	NA	NA	NA	NA	NA	NA	NA	NA	NA	NA	NA	NA	0.00743912	0.00021058	TRUE	2.20498e-31	Pass	NA	NA	NA	Pass	Pass	0.999451	unconditioned	unconditioned	0.99	rs4986970	1	Pass	Pass	Pass	1	0	Y	NA	Y	No
ukbppp	Olink	OID30677	NA	OID30677	LCAT_P04180_OID30677_v1_Inflammation_II--Phosphatidylcholines.met-d-Phosphatidylc	LCAT_P04180_OID30677_v1_Inflammation_II	LCAT	P04180	ENSG00000213398	Phosphatidylcholine-sterol acyltransferase	Phosphatidylcholines.met-d-Phosphatidylc	Phosphatidylcholines	Biomarker	114999	NA	Wald ratio	1	0.192981	0.0337355	1.06268e-08	3.12255e-06	0.126859	0.259102	1.21286	1.13526	1.29577	NA	NA	NA	NA	NA	NA	NA	NA	NA	NA	NA	NA	NA	NA	NA	NA	NA	NA	NA	NA	NA	NA	NA	NA	NA	NA	NA	NA	NA	NA	NA	0.00743912	0.0003033	TRUE	4.94324e-29	Pass	NA	NA	NA	Pass	Pass	0.999963	unconditioned	unconditioned	0.9998	rs4986970	1	Pass	Pass	Pass	1	0	Y	NA	Y	Pass
ukbppp	Olink	OID30677	NA	OID30677	LCAT_P04180_OID30677_v1_Inflammation_II--Phosphoglycerides.met-d-Phosphoglyc	LCAT_P04180_OID30677_v1_Inflammation_II	LCAT	P04180	ENSG00000213398	Phosphatidylcholine-sterol acyltransferase	Phosphoglycerides.met-d-Phosphoglyc	Phosphoglycerides	Biomarker	114999	NA	Wald ratio	1	0.183266	0.0341086	7.74342e-08	1.91139e-05	0.116413	0.250119	1.20113	1.12346	1.28418	NA	NA	NA	NA	NA	NA	NA	NA	NA	NA	NA	NA	NA	NA	NA	NA	NA	NA	NA	NA	NA	NA	NA	NA	NA	NA	NA	NA	NA	NA	NA	0.00743912	0.000270759	TRUE	8.45138e-30	Pass	NA	NA	NA	Pass	Pass	0.999915	unconditioned	unconditioned	0.9985	rs4986970	1	Pass	Pass	Pass	1	0	Y	NA	Y	No
ukbppp	Olink	OID30677	NA	OID30677	LCAT_P04180_OID30677_v1_Inflammation_II--Polyunsaturatedfattyacids.met-d-PUFA	LCAT_P04180_OID30677_v1_Inflammation_II	LCAT	P04180	ENSG00000213398	Phosphatidylcholine-sterol acyltransferase	Polyunsaturatedfattyacids.met-d-PUFA	Polyunsaturated fatty acids	Biomarker	114999	NA	Wald ratio	1	0.200908	0.0351439	1.08591e-08	3.16662e-06	0.132026	0.26979	1.22251	1.14114	1.30969	NA	NA	NA	NA	NA	NA	NA	NA	NA	NA	NA	NA	NA	NA	NA	NA	NA	NA	NA	NA	NA	NA	NA	NA	NA	NA	NA	NA	NA	NA	NA	0.00743912	0.000283934	TRUE	1.75396e-29	Pass	NA	NA	NA	Pass	Pass	0.999952	unconditioned	unconditioned	0.9998	rs4986970	1	Pass	Pass	Pass	1	0	Y	NA	Y	Pass
ukbppp	Olink	OID30677	NA	OID30677	LCAT_P04180_OID30677_v1_Inflammation_II--Sphingomyelins.met-d-Sphingomyelins	LCAT_P04180_OID30677_v1_Inflammation_II	LCAT	P04180	ENSG00000213398	Phosphatidylcholine-sterol acyltransferase	Sphingomyelins.met-d-Sphingomyelins	Sphingomyelins	Biomarker	114999	NA	Wald ratio	1	0.18066	0.0336681	8.05395e-08	1.97775e-05	0.114671	0.24665	1.19801	1.1215	1.27973	NA	NA	NA	NA	NA	NA	NA	NA	NA	NA	NA	NA	NA	NA	NA	NA	NA	NA	NA	NA	NA	NA	NA	NA	NA	NA	NA	NA	NA	NA	NA	0.00743912	0.000250255	TRUE	2.59382e-30	Pass	NA	NA	NA	Pass	Pass	0.99948	unconditioned	unconditioned	0.9984	rs4986970	1	Pass	Pass	Pass	1	0	Y	NA	Y	No
ukbppp	Olink	OID30677	NA	OID30677	LCAT_P04180_OID30677_v1_Inflammation_II--TC.34887591	LCAT_P04180_OID30677_v1_Inflammation_II	LCAT	P04180	ENSG00000213398	Phosphatidylcholine-sterol acyltransferase	TC.34887591	Total cholesterol levels	Biomarker	1320016	NA	Wald ratio	1	0.118125	0.012266	5.95584e-22	6.28077e-19	0.094084	0.142167	1.12539	1.09865	1.15277	NA	NA	NA	NA	NA	NA	NA	NA	NA	NA	NA	NA	NA	NA	NA	NA	NA	NA	NA	NA	NA	NA	NA	NA	NA	NA	NA	NA	NA	NA	NA	0.00743912	7.02528e-05	TRUE	7.68995e-46	Pass	NA	NA	NA	Pass	Pass	0.999167	unconditioned	unconditioned	1	rs4986970	1	Pass	Pass	Pass	1	0	Y	NA	Y	Pass
ukbppp	Olink	OID30677	NA	OID30677	LCAT_P04180_OID30677_v1_Inflammation_II--Totalcholines.met-d-Cholines	LCAT_P04180_OID30677_v1_Inflammation_II	LCAT	P04180	ENSG00000213398	Phosphatidylcholine-sterol acyltransferase	Totalcholines.met-d-Cholines	Total cholines	Biomarker	114999	NA	Wald ratio	1	0.198675	0.0338642	4.44227e-09	1.38953e-06	0.132301	0.265049	1.21979	1.14145	1.30349	NA	NA	NA	NA	NA	NA	NA	NA	NA	NA	NA	NA	NA	NA	NA	NA	NA	NA	NA	NA	NA	NA	NA	NA	NA	NA	NA	NA	NA	NA	NA	0.00743912	0.00031456	TRUE	8.86078e-29	Pass	NA	NA	NA	Pass	Pass	0.999966	unconditioned	unconditioned	0.9999	rs4986970	1	Pass	Pass	Pass	1	0	Y	NA	Y	Pass
ukbppp	Olink	OID30608	NA	OID30608	LEG1_Q6P5S2_OID30608_v1_Inflammation_II--Bodyfatmass.ukb-b-19393	LEG1_Q6P5S2_OID30608_v1_Inflammation_II	LEG1	Q6P5S2	ENSG00000184530	Protein LEG1 homolog	Bodyfatmass.ukb-b-19393	Body fat mass	Anthropometry	454137	NA	Wald ratio	1	0.0231874	0.00661623	0.000457246	0.0348993	0.0102196	0.0361552	1.02346	1.01027	1.03682	NA	NA	NA	NA	NA	NA	NA	NA	NA	NA	NA	NA	NA	NA	NA	NA	NA	NA	NA	NA	NA	NA	NA	NA	NA	NA	NA	NA	NA	NA	NA	0.0419511	2.70203e-05	TRUE	3.72918e-269	Pass	NA	NA	NA	Pass	Pass	0.163264	unconditioned	unconditioned	0.8278	rs1550942/rs9401975/rs1398320/rs2326625/rs7755838/rs2036966/rs9398851/rs956693/rs1550943/rs979065/rs1318049/rs7747070/rs7751559/rs7746884/rs9385434/rs7751643/rs3948102/rs976089/rs1374983/rs1448055	0.096/0.0931/0.0922/0.0863/0.0745/0.0731/0.0507/0.045/0.0447/0.0441/0.04/0.0325/0.0302/0.03/0.0298/0.0283/0.0216/0.0167/0.0167/0.0109	No	Pass	Pass	1	0	Y	NA	Y	No
ukbppp	Olink	OID30608	NA	OID30608	LEG1_Q6P5S2_OID30608_v1_Inflammation_II--Bodyfatfreemass.ukb-b-13354	LEG1_Q6P5S2_OID30608_v1_Inflammation_II	LEG1	Q6P5S2	ENSG00000184530	Protein LEG1 homolog	Bodyfatfreemass.ukb-b-13354	Body fat-free mass	Anthropometry	454850	NA	Wald ratio	1	0.01903	0.00419588	5.74922e-06	0.000913236	0.0108061	0.0272539	1.01921	1.01086	1.02763	NA	NA	NA	NA	NA	NA	NA	NA	NA	NA	NA	NA	NA	NA	NA	NA	NA	NA	NA	NA	NA	NA	NA	NA	NA	NA	NA	NA	NA	NA	NA	0.0419511	4.52579e-05	TRUE	3.63932e-265	Pass	NA	NA	NA	Pass	Pass	0.223211	unconditioned	unconditioned	0.9522	rs9401975/rs1550942/rs1398320/rs2326625/rs7755838/rs2036966/rs9398851/rs1550943/rs956693/rs979065/rs1318049/rs7747070/rs7746884/rs7751559/rs9385434/rs7751643/rs3948102/rs1374983/rs976089/rs1448055	0.0983/0.0959/0.0956/0.0927/0.075/0.0735/0.0493/0.043/0.0429/0.0429/0.039/0.0307/0.0282/0.0276/0.0276/0.0255/0.0189/0.0189/0.0189/0.0124	No	Pass	Pass	1	0	Y	NA	Y	No
ukbppp	Olink	OID30608	NA	OID30608	LEG1_Q6P5S2_OID30608_v1_Inflammation_II--Height.36224396	LEG1_Q6P5S2_OID30608_v1_Inflammation_II	LEG1	Q6P5S2	ENSG00000184530	Protein LEG1 homolog	Height.36224396	Height	Anthropometry	4080687	NA	Wald ratio	1	0.0217289	0.00356128	1.05114e-09	3.66779e-07	0.0147488	0.028709	1.02197	1.01486	1.02913	NA	NA	NA	NA	NA	NA	NA	NA	NA	NA	NA	NA	NA	NA	NA	NA	NA	NA	NA	NA	NA	NA	NA	NA	NA	NA	NA	NA	NA	NA	NA	0.0419511	9.0948e-06	TRUE	6.43474e-292	Pass	NA	NA	NA	Pass	Pass	0.994688	unconditioned	rs2221878	1	rs2036966/rs7747070/rs1374983	0.5443/0.3399/0.1158	Pass	Pass	Pass	1	0	Y	NA	Y	Pass
ukbppp	Olink	OID30608	NA	OID30608	LEG1_Q6P5S2_OID30608_v1_Inflammation_II--Weight.ukb-b-11842	LEG1_Q6P5S2_OID30608_v1_Inflammation_II	LEG1	Q6P5S2	ENSG00000184530	Protein LEG1 homolog	Weight.ukb-b-11842	Weight	Anthropometry	461632	NA	Wald ratio	1	0.0277189	0.00587007	2.33461e-06	0.000414552	0.0162135	0.0392242	1.02811	1.01635	1.04	NA	NA	NA	NA	NA	NA	NA	NA	NA	NA	NA	NA	NA	NA	NA	NA	NA	NA	NA	NA	NA	NA	NA	NA	NA	NA	NA	NA	NA	NA	NA	0.0419511	4.83623e-05	TRUE	7.94992e-265	Pass	NA	NA	NA	Pass	Pass	0.900589	unconditioned	unconditioned	0.9989	rs1550942/rs9401975/rs1398320/rs2326625/rs7755838/rs2036966/rs9398851/rs956693/rs1550943/rs979065/rs1318049/rs7747070/rs7746884/rs7751559/rs9385434/rs7751643/rs3948102/rs976089/rs1374983	0.101/0.0942/0.0934/0.0872/0.0749/0.0737/0.0507/0.0452/0.045/0.0434/0.0406/0.0322/0.0297/0.0293/0.029/0.0275/0.0206/0.0168/0.0165	Pass	Pass	Pass	1	0	Y	NA	Y	No
ukbppp	Olink	OID20128	NA	OID20128	LEPR_P48357_OID20128_v1_Cardiometabolic--Albumin.met-d-Albumin	LEPR_P48357_OID20128_v1_Cardiometabolic	LEPR	P48357	ENSG00000116678	Leptin receptor	Albumin.met-d-Albumin	Albumin	Biomarker	115060	NA	Inverse variance weighted	2	-0.0776754	0.0180645	1.70873e-05	0.00236926	-0.113082	-0.0422691	0.925265	0.893078	0.958612	0.172633	1	0.677783	0	NA	NA	NA	NA	NA	NA	NA	NA	NA	NA	NA	NA	NA	NA	NA	NA	NA	NA	NA	NA	NA	NA	NA	NA	NA	NA	NA	0.0280257	0.000162211	TRUE	2.10806e-140	Pass	Pass	NA	NA	Pass	Pass	0.259714	rs143012400	rs57274629*	0.9999	rs4655537	0.9999	No	Pass	Pass	0	1	Y	NA	N	No
ukbppp	Olink	OID20128	NA	OID20128	LEPR_P48357_OID20128_v1_Cardiometabolic--CRP.GCST90179146	LEPR_P48357_OID20128_v1_Cardiometabolic	LEPR	P48357	ENSG00000116678	Leptin receptor	CRP.GCST90179146	C-reactive protein	Biomarker	575531	NA	Wald ratio	1	0.254414	0.00973098	1.13155e-150	1.13048e-146	0.235341	0.273486	1.28971	1.26534	1.31454	NA	NA	NA	NA	NA	NA	NA	NA	NA	NA	NA	NA	NA	NA	NA	NA	NA	NA	NA	NA	NA	NA	NA	NA	NA	NA	NA	NA	NA	NA	NA	0.023134	0.00118628	TRUE	9.59839e-100	Pass	NA	NA	NA	Pass	Pass	1	rs10399687	rs61780865	1	rs4655761	0.9632	Pass	Pass	Pass	2	0	Y	NA	N	Pass
ukbppp	Olink	OID20128	NA	OID20128	LEPR_P48357_OID20128_v1_Cardiometabolic--Totalcholines.met-d-Cholines	LEPR_P48357_OID20128_v1_Cardiometabolic	LEPR	P48357	ENSG00000116678	Leptin receptor	Totalcholines.met-d-Cholines	Total cholines	Biomarker	114999	NA	Inverse variance weighted	2	-0.0583663	0.0169756	0.000585492	0.04229	-0.0916384	-0.0250941	0.943304	0.912435	0.975218	0.4707	1	0.492665	0	NA	NA	NA	NA	NA	NA	NA	NA	NA	NA	NA	NA	NA	NA	NA	NA	NA	NA	NA	NA	NA	NA	NA	NA	NA	NA	NA	0.0280257	0.000103975	TRUE	6.39883e-145	Pass	Pass	NA	NA	Pass	Pass	0.0270633	rs11805970	rs12022410*	0.9459	rs4655537	0.9999	No	Pass	Pass	0	1	Y	NA	N	No
ukbppp	Olink	OID20284	NA	OID20284	LGALS3_P17931_OID20284_v1_Cardiometabolic--Height.36224396	LGALS3_P17931_OID20284_v1_Cardiometabolic	LGALS3	P17931	ENSG00000131981	Galectin-3	Height.36224396	Height	Anthropometry	4080687	NA	Wald ratio	1	0.0168301	0.00369765	5.3249e-06	0.000853693	0.00958269	0.0240775	1.01697	1.00963	1.02437	NA	NA	NA	NA	NA	NA	NA	NA	NA	NA	NA	NA	NA	NA	NA	NA	NA	NA	NA	NA	NA	NA	NA	NA	NA	NA	NA	NA	NA	NA	NA	0.0399334	5.03805e-06	TRUE	1.01052e-293	Pass	NA	NA	NA	Pass	Pass	0.967584	rs8009669	rs17127854	0.9994	rs17127854	0.9533	Pass	Pass	Pass	1	1	N	NA	N	No
ukbppp	Olink	OID21041	NA	OID21041	LGALS8_O00214_OID21041_v1_Neurology--TC.34887591	LGALS8_O00214_OID21041_v1_Neurology	LGALS8	O00214	ENSG00000116977	Galectin-8	TC.34887591	Total cholesterol levels	Biomarker	1320016	NA	Wald ratio	1	-0.0233631	0.00511185	4.86838e-06	0.000793232	-0.0333823	-0.0133439	0.976908	0.967169	0.986745	NA	NA	NA	NA	NA	NA	NA	NA	NA	NA	NA	NA	NA	NA	NA	NA	NA	NA	NA	NA	NA	NA	NA	NA	NA	NA	NA	NA	NA	NA	NA	0.0373141	1.58236e-05	TRUE	2.03101e-266	Pass	NA	NA	NA	Pass	Pass	0.18628	unconditioned	unconditioned	0.942	rs1475133/rs2243527/rs2758997/rs2243530/rs2243525/rs2759004/rs2275689/rs2799430/rs2246431/rs2759007	0.1734/0.14/0.1397/0.1302/0.1182/0.0801/0.0775/0.0458/0.0391/0.0365	No	Pass	Pass	0	1	Y	NA	N	No
ukbppp	Olink	OID20606	NA	OID20606	LIFR_P42702_OID20606_v1_Inflammation--Height.36224396	LIFR_P42702_OID20606_v1_Inflammation	LIFR	P42702	ENSG00000113594	Leukemia inhibitory factor receptor	Height.36224396	Height	Anthropometry	4080687	NA	Wald ratio	1	-0.0245301	0.00663845	0.000219756	0.0197604	-0.0375414	-0.0115187	0.975768	0.963155	0.988547	NA	NA	NA	NA	NA	NA	NA	NA	NA	NA	NA	NA	NA	NA	NA	NA	NA	NA	NA	NA	NA	NA	NA	NA	NA	NA	NA	NA	NA	NA	NA	0.0123417	3.34655e-06	TRUE	2.16783e-89	Pass	NA	NA	NA	Pass	Pass	0.956198	rs6862038	rs2289779	1	rs10512687/rs17427485/rs6862038	0.6318/0.1808/0.1407	Pass	Pass	Pass	0	1	Y	NA	N	No
ukbppp	Olink	OID20301	NA	OID20301	LILRB2_Q8N423_OID20301_v1_Cardiometabolic--HDL.34887591	LILRB2_Q8N423_OID20301_v1_Cardiometabolic	LILRB2	Q8N423	ENSG00000131042	Leukocyte immunoglobulin-like receptor subfamily B member 2	HDL.34887591	High density lipoprotein cholesterol levels	Biomarker	1320016	NA	Wald ratio	1	-0.0487431	0.0120135	4.96312e-05	0.0059401	-0.0722896	-0.0251966	0.952426	0.930261	0.975118	NA	NA	NA	NA	NA	NA	NA	NA	NA	NA	NA	NA	NA	NA	NA	NA	NA	NA	NA	NA	NA	NA	NA	NA	NA	NA	NA	NA	NA	NA	NA	0.0077789	1.24719e-05	TRUE	9.81611e-54	Pass	NA	NA	NA	Pass	Pass	0.999373	rs798899	rs798899	1	rs383925/rs383369	0.9431/0.0569	Pass	Pass	Pass	0	2	Y	NA	N	No
ukbppp	Olink	OID30747	NA	OID30747	LPA_P08519_OID30747_v1_Inflammation_II--ConcentrationofchylomicronsandextremelylargeVLDL.met-d-XXL_VLDL_P	LPA_P08519_OID30747_v1_Inflammation_II	LPA	P08519	ENSG00000198670	Apolipoprotein(a)	ConcentrationofchylomicronsandextremelylargeVLDL.met-d-XXL_VLDL_P	Concentration of chylomicrons and extremely large VLDL	Biomarker	115078	NA	Inverse variance weighted	3	-0.158213	0.0204322	9.68757e-15	6.47498e-12	-0.19826	-0.118165	0.853668	0.820157	0.888549	1.97305	2	0.372871	0	-0.152364	0.0227736	2.22583e-11	-0.197	-0.107728	0.858676	0.821191	0.897872	-0.147861	0.0245409	0.0264588	-0.195961	-0.0997604	0.862551	0.822044	0.905054	-0.0243278	0.0974936	0.844322	-0.215415	0.16676	0.975966	0.806207	1.18147	-0.0472144	0.0336175	0.393906	0.0191002	0.000623591	TRUE	6.24886e-75	Pass	Pass	Pass	Pass	Pass	Pass	1	rs140570886	rs140570886	1	rs56393506	1	Pass	Pass	Pass	0	1	Y	NA	N	Pass
ukbppp	Olink	OID30747	NA	OID30747	LPA_P08519_OID30747_v1_Inflammation_II--HDL.34887591	LPA_P08519_OID30747_v1_Inflammation_II	LPA	P08519	ENSG00000198670	Apolipoprotein(a)	HDL.34887591	High density lipoprotein cholesterol levels	Biomarker	1320016	NA	Inverse variance weighted	3	-0.0419728	0.00715511	4.46092e-09	1.39272e-06	-0.0559968	-0.0279488	0.958896	0.945542	0.972438	1.05014	2	0.591514	0	-0.0412049	0.00793297	2.05681e-07	-0.0567535	-0.0256562	0.959633	0.944827	0.97467	-0.0484809	0.00920881	0.0342378	-0.0665301	-0.0304316	0.952676	0.935635	0.970027	-0.0718829	0.0339827	0.281138	-0.138489	-0.00527688	0.93064	0.870673	0.994737	0.0105911	0.0117634	0.533355	0.0191002	2.68587e-05	TRUE	2.86522e-128	Pass	Pass	Pass	Pass	Pass	Pass	0.999959	rs41272114	rs41272114	1	rs41272086	0.9998	Pass	Pass	Pass	0	1	Y	NA	N	Pass
ukbppp	Olink	OID30747	NA	OID30747	LPA_P08519_OID30747_v1_Inflammation_II--Saturatedfattyacids.met-d-SFA	LPA_P08519_OID30747_v1_Inflammation_II	LPA	P08519	ENSG00000198670	Apolipoprotein(a)	Saturatedfattyacids.met-d-SFA	Saturated fatty acids	Biomarker	114999	NA	Inverse variance weighted	3	-0.093823	0.0210836	8.58535e-06	0.00129751	-0.135147	-0.0524991	0.910444	0.873588	0.948855	1.95243	2	0.376734	0	-0.0950091	0.0244425	0.000101472	-0.142916	-0.0471018	0.909365	0.866826	0.95399	-0.0711876	0.0263269	0.113878	-0.122788	-0.0195868	0.931287	0.884451	0.980604	-0.00292927	0.105452	0.98232	-0.209615	0.203757	0.997075	0.810896	1.226	-0.0320537	0.0363619	0.540035	0.0191002	0.000217482	TRUE	1.3449e-88	Pass	Pass	Pass	Pass	Pass	Pass	1	rs140570886	rs140570886	1	rs56393506	1	Pass	Pass	Pass	0	1	Y	NA	N	No
ukbppp	Olink	OID30747	NA	OID30747	LPA_P08519_OID30747_v1_Inflammation_II--logTG.34887591	LPA_P08519_OID30747_v1_Inflammation_II	LPA	P08519	ENSG00000198670	Apolipoprotein(a)	logTG.34887591	Triglycerides	Biomarker	1320016	NA	Inverse variance weighted	3	0.0306518	0.00711081	1.62815e-05	0.00226747	0.0167147	0.044589	1.03113	1.01686	1.0456	1.16202	2	0.559332	0	0.0306967	0.00773497	7.23075e-05	0.0155362	0.0458573	1.03117	1.01566	1.04692	0.0344677	0.00826007	0.0529135	0.018278	0.0506575	1.03507	1.01845	1.05196	0.0646135	0.0337586	0.306508	-0.00155335	0.13078	1.06675	0.998448	1.13972	-0.0120205	0.0116805	0.49087	0.0191002	1.49561e-05	TRUE	9.21369e-131	Pass	Pass	Pass	Pass	Pass	Pass	0.991946	rs56393506	rs10455872	1	rs140570886	1	Pass	Pass	Pass	1	0	Y	NA	N	No
ukbppp	Olink	OID20188	NA	OID20188	LPL_P06858_OID20188_v1_Cardiometabolic--ApolipoproteinA1.ieu-b-107	LPL_P06858_OID20188_v1_Cardiometabolic	LPL	P06858	ENSG00000175445	Lipoprotein lipase	ApolipoproteinA1.ieu-b-107	Apolipoprotein A1	Biomarker	393193	NA	Inverse variance weighted	2	0.187962	0.0098242	1.35336e-81	6.94309e-78	0.168706	0.207217	1.20679	1.18377	1.23025	0.332072	1	0.564442	0	NA	NA	NA	NA	NA	NA	NA	NA	NA	NA	NA	NA	NA	NA	NA	NA	NA	NA	NA	NA	NA	NA	NA	NA	NA	NA	NA	0.0258047	0.000931472	TRUE	9.84732e-119	Pass	Pass	NA	NA	Pass	Pass	0.71648	rs13276972	rs4407894	1	rs1801177	1	No	Pass	Pass	1	0	Y	NA	N	Pass
ukbppp	Olink	OID20188	NA	OID20188	LPL_P06858_OID20188_v1_Cardiometabolic--ApolipoproteinB.ieu-b-108	LPL_P06858_OID20188_v1_Cardiometabolic	LPL	P06858	ENSG00000175445	Lipoprotein lipase	ApolipoproteinB.ieu-b-108	Apolipoprotein B	Biomarker	439214	NA	Inverse variance weighted	2	-0.0671159	0.0104155	1.16488e-10	4.64533e-08	-0.0875303	-0.0467015	0.935087	0.916191	0.954372	0.503864	1	0.477807	0	NA	NA	NA	NA	NA	NA	NA	NA	NA	NA	NA	NA	NA	NA	NA	NA	NA	NA	NA	NA	NA	NA	NA	NA	NA	NA	NA	0.0258047	9.58291e-05	TRUE	9.30589e-160	Pass	Pass	NA	NA	Pass	Pass	0.957001	rs1801177	rs138942164	1	rs1801177	1	Pass	Pass	Pass	0	1	Y	NA	N	Pass
ukbppp	Olink	OID20188	NA	OID20188	LPL_P06858_OID20188_v1_Cardiometabolic--CRP.GCST90179146	LPL_P06858_OID20188_v1_Cardiometabolic	LPL	P06858	ENSG00000175445	Lipoprotein lipase	CRP.GCST90179146	C-reactive protein	Biomarker	575531	NA	Inverse variance weighted	2	-0.0401913	0.0100908	6.8063e-05	0.00774679	-0.0599693	-0.0204133	0.960606	0.941793	0.979794	0.0859069	1	0.769447	0	NA	NA	NA	NA	NA	NA	NA	NA	NA	NA	NA	NA	NA	NA	NA	NA	NA	NA	NA	NA	NA	NA	NA	NA	NA	NA	NA	0.0258047	2.77127e-05	TRUE	3.84062e-172	Pass	Pass	NA	NA	Pass	Pass	0.336621	rs1801177	rs35237252*	1	rs145391587/rs117199990	0.7553/0.2217	No	Pass	Pass	0	1	Y	NA	N	No
ukbppp	Olink	OID20188	NA	OID20188	LPL_P06858_OID20188_v1_Cardiometabolic--HDL.34887591	LPL_P06858_OID20188_v1_Cardiometabolic	LPL	P06858	ENSG00000175445	Lipoprotein lipase	HDL.34887591	High density lipoprotein cholesterol levels	Biomarker	1320016	NA	Inverse variance weighted	3	0.190819	0.0068174	2.15378e-172	2.40489e-168	0.177457	0.204181	1.21024	1.19418	1.22652	0.721637	2	0.697105	0	0.189791	0.00955909	1.00783e-87	0.171055	0.208527	1.209	1.18656	1.23186	0.189678	0.00911599	0.00230183	0.17181	0.207545	1.20886	1.18745	1.23065	0.165974	0.0399348	0.150319	0.0877015	0.244246	1.18054	1.09166	1.27666	0.00618242	0.00979153	0.641461	0.0275373	0.000593761	TRUE	2.32116e-148	Pass	Pass	Pass	Pass	Pass	Pass	2.3658e-05	rs55682243	rs190118115	1	rs15285	1	No	Pass	Pass	1	0	Y	NA	N	Pass
ukbppp	Olink	OID20188	NA	OID20188	LPL_P06858_OID20188_v1_Cardiometabolic--nonHDL.34887591	LPL_P06858_OID20188_v1_Cardiometabolic	LPL	P06858	ENSG00000175445	Lipoprotein lipase	nonHDL.34887591	Non-HDL cholesterol levels	Biomarker	1320016	NA	Inverse variance weighted	3	-0.0742507	0.00856753	4.4555e-18	3.72574e-15	-0.091043	-0.0574583	0.928439	0.912978	0.944161	2.26827	2	0.3217	0.11827	-0.0733406	0.00851965	7.4082e-18	-0.0900392	-0.0566421	0.929284	0.913895	0.944932	-0.0712002	0.00861685	0.0143324	-0.0880892	-0.0543111	0.931275	0.915679	0.947137	-0.00472608	0.0469562	0.93614	-0.0967603	0.0873081	0.995285	0.907774	1.09123	-0.0172981	0.0115102	0.373777	0.0275373	6.62507e-05	TRUE	1.9679e-183	Pass	Pass	Pass	Pass	Pass	Pass	0.98852	rs13276972	rs12676079	1	rs1801177	1	Pass	Pass	Pass	0	1	Y	NA	N	Pass
ukbppp	Olink	OID20188	NA	OID20188	LPL_P06858_OID20188_v1_Cardiometabolic--Phosphatidylcholines.met-d-Phosphatidylc	LPL_P06858_OID20188_v1_Cardiometabolic	LPL	P06858	ENSG00000175445	Lipoprotein lipase	Phosphatidylcholines.met-d-Phosphatidylc	Phosphatidylcholines	Biomarker	114999	NA	Inverse variance weighted	3	0.0978586	0.0263241	0.000201234	0.0185259	0.0462635	0.149454	1.10281	1.04735	1.1612	3.91009	2	0.141558	0.488503	0.0926682	0.0203019	5.0065e-06	0.0528765	0.13246	1.0971	1.0543	1.14163	0.0909922	0.0200217	0.0451618	0.0517497	0.130235	1.09526	1.05311	1.1391	0.0412003	0.183067	0.859073	-0.317611	0.400012	1.04206	0.727886	1.49184	0.0137938	0.0437226	0.805448	0.0275373	0.000244514	TRUE	1.09192e-132	Pass	Pass	Pass	Pass	Pass	Pass	0.00762663	rs55682243	rs190118115	0.9997	rs268/rs190118115	0.9137/0.0863	No	Pass	Pass	1	0	Y	NA	N	No
ukbppp	Olink	OID20188	NA	OID20188	LPL_P06858_OID20188_v1_Cardiometabolic--Phosphoglycerides.met-d-Phosphoglyc	LPL_P06858_OID20188_v1_Cardiometabolic	LPL	P06858	ENSG00000175445	Lipoprotein lipase	Phosphoglycerides.met-d-Phosphoglyc	Phosphoglycerides	Biomarker	114999	NA	Inverse variance weighted	3	0.0846602	0.0225068	0.000168873	0.0160841	0.0405468	0.128774	1.08835	1.04138	1.13743	2.7972	2	0.246943	0.284998	0.080913	0.0207319	9.50768e-05	0.0402785	0.121548	1.08428	1.0411	1.12924	0.0791713	0.0201334	0.0590037	0.0397099	0.118633	1.08239	1.04051	1.12596	0.0428188	0.158486	0.832013	-0.267814	0.353452	1.04375	0.76505	1.42397	0.0101865	0.0378518	0.832641	0.0275373	0.000181958	TRUE	2.06299e-136	Pass	Pass	Pass	Pass	Pass	Pass	0.0861901	rs55682243	rs17411168*	0.9968	rs268/rs190118115	0.8777/0.1208	No	Pass	Pass	1	0	Y	NA	N	No
ukbppp	Olink	OID20188	NA	OID20188	LPL_P06858_OID20188_v1_Cardiometabolic--logTG.34887591	LPL_P06858_OID20188_v1_Cardiometabolic	LPL	P06858	ENSG00000175445	Lipoprotein lipase	logTG.34887591	Triglycerides	Biomarker	1320016	NA	Inverse variance weighted	3	-0.166845	0.00954521	2.05659e-68	7.3657e-65	-0.185553	-0.148136	0.846331	0.830645	0.862314	3.97192	2	0.137249	0.496465	-0.166346	0.00862504	6.98044e-83	-0.183251	-0.149441	0.846753	0.832559	0.861189	-0.166867	0.00938715	0.0031497	-0.185266	-0.148468	0.846312	0.830883	0.862027	-0.158496	0.0783681	0.292333	-0.312098	-0.00489497	0.853426	0.73191	0.995117	-0.00207709	0.0192107	0.931434	0.0275373	0.000462495	TRUE	2.83498e-154	Pass	Pass	Pass	Pass	Pass	Pass	0.999917	rs2165557	rs2165557	1	rs328/rs12679834/rs117199990	0.7232/0.1775/0.0845	Pass	Pass	Pass	0	1	Y	NA	N	Pass
ukbppp	Olink	OID21429	NA	OID21429	LRIG1_Q96JA1_OID21429_v1_Oncology--HbA1c.GCST90002244	LRIG1_Q96JA1_OID21429_v1_Oncology	LRIG1	Q96JA1	ENSG00000144749	Leucine-rich repeats and immunoglobulin-like domains protein 1	HbA1c.GCST90002244	HbA1c	Biomarker	146806	NA	Inverse variance weighted	4	0.012891	0.00351166	0.000241695	0.0213786	0.00600811	0.0197738	1.01297	1.00603	1.01997	1.60947	3	0.657245	0	0.0130471	0.00360209	0.00029223	0.00598701	0.0201072	1.01313	1.006	1.02031	0.0131195	0.00358612	0.0352839	0.00609075	0.0201483	1.01321	1.00611	1.02035	0.0120957	0.00858584	0.294251	-0.00473252	0.028924	1.01217	0.995279	1.02935	0.000310837	0.00306241	0.928412	0.0451806	9.78871e-05	TRUE	1.0846e-255	Pass	Pass	Pass	Pass	Pass	Pass	0.237723	unconditioned	unconditioned	0.8149	rs900172	1	No	Pass	Pass	1	0	Y	NA	N	No
ukbppp	Olink	OID21429	NA	OID21429	LRIG1_Q96JA1_OID21429_v1_Oncology--PP.30224653	LRIG1_Q96JA1_OID21429_v1_Oncology	LRIG1	Q96JA1	ENSG00000144749	Leucine-rich repeats and immunoglobulin-like domains protein 1	PP.30224653	Pulse pressure	Cardiovascular	757601	NA	Inverse variance weighted	2	0.282606	0.0547919	2.49871e-07	5.51517e-05	0.175214	0.389998	1.32658	1.1915	1.47698	0.111685	1	0.738234	0	NA	NA	NA	NA	NA	NA	NA	NA	NA	NA	NA	NA	NA	NA	NA	NA	NA	NA	NA	NA	NA	NA	NA	NA	NA	NA	NA	0.0413191	3.53236e-05	TRUE	2.41348e-284	Pass	Pass	NA	NA	Pass	Pass	0.818653	unconditioned	unconditioned	1	rs2306272	1	Pass	Pass	Pass	2	0	Y	NA	N	No
ukbppp	Olink	OID21429	NA	OID21429	LRIG1_Q96JA1_OID21429_v1_Oncology--T2D.35551307	LRIG1_Q96JA1_OID21429_v1_Oncology	LRIG1	Q96JA1	ENSG00000144749	Leucine-rich repeats and immunoglobulin-like domains protein 1	T2D.35551307	Type 2 diabetes	Metabolic/endocrine	933970	80154	Inverse variance weighted	3	0.0823181	0.0229211	0.000328941	0.0271123	0.0373928	0.127243	1.0858	1.0381	1.13569	2.74155	2	0.253911	0.270485	0.0833678	0.0199996	3.06657e-05	0.0441685	0.122567	1.08694	1.04516	1.1304	0.0896642	0.0189047	0.0416927	0.052611	0.126717	1.09381	1.05402	1.1351	0.140638	0.0403198	0.177746	0.0616114	0.219665	1.15101	1.06355	1.24566	-0.0212664	0.0128532	0.346092	0.0442135	2.2314e-05	TRUE	1e-300	Pass	Pass	Pass	Pass	Pass	Pass	0.992671	unconditioned	unconditioned	0.9928	rs2306272	1	Pass	Pass	Pass	2	0	Y	NA	N	No
ukbppp	Olink	OID21429	NA	OID21429	LRIG1_Q96JA1_OID21429_v1_Oncology--Weight.ukb-b-11842	LRIG1_Q96JA1_OID21429_v1_Oncology	LRIG1	Q96JA1	ENSG00000144749	Leucine-rich repeats and immunoglobulin-like domains protein 1	Weight.ukb-b-11842	Weight	Anthropometry	461632	NA	Inverse variance weighted	3	-0.0187109	0.00495824	0.00016084	0.0154978	-0.0284291	-0.00899279	0.981463	0.971971	0.991048	2.38218	2	0.30389	0.160433	-0.0186627	0.00471171	7.46652e-05	-0.0278976	-0.00942771	0.98151	0.972488	0.990617	-0.0189571	0.00477772	0.058043	-0.0283214	-0.00959277	0.981221	0.972076	0.990453	-0.0191096	0.0143427	0.40989	-0.0472213	0.00900216	0.981072	0.953876	1.00904	0.000145413	0.0045646	0.979726	0.0442135	4.19056e-05	TRUE	9.79458e-296	Pass	Pass	Pass	Pass	Pass	Pass	0.928018	unconditioned	unconditioned	0.869	rs2306272	1	Pass	Pass	Pass	0	1	Y	NA	N	No
ukbppp	Olink	OID31344	NA	OID31344	LRRFIP1_Q32MZ4_OID31344_v1_Oncology_II--LDL.34887591	LRRFIP1_Q32MZ4_OID31344_v1_Oncology_II	LRRFIP1	Q32MZ4	ENSG00000124831	Leucine-rich repeat flightless-interacting protein 1	LDL.34887591	Low density lipoprotein cholesterol levels	Biomarker	1320016	NA	Wald ratio	1	0.107979	0.024003	6.84184e-06	0.00106104	0.0609329	0.155025	1.11402	1.06283	1.16769	NA	NA	NA	NA	NA	NA	NA	NA	NA	NA	NA	NA	NA	NA	NA	NA	NA	NA	NA	NA	NA	NA	NA	NA	NA	NA	NA	NA	NA	NA	NA	0.00185353	1.5331e-05	TRUE	1.18547e-12	Pass	NA	NA	NA	Pass	Pass	0.896121	unconditioned	unconditioned	0.9119	rs62183645/rs34371201/rs62183646/rs34255425/rs62183639/rs34247950/rs62183641/rs56010479/rs6431551/rs7603079/rs7577667/rs62183644/rs34750485/rs35292132/rs72975004/rs35386105/rs13036022/rs12991845/rs12992035/rs13003839/rs6726878/rs6754644/rs6727524/rs12995190/rs6754119	0.0587/0.0506/0.0495/0.0476/0.0436/0.0422/0.0422/0.042/0.0419/0.041/0.0404/0.0398/0.0398/0.0385/0.0371/0.0366/0.0346/0.0343/0.0343/0.0339/0.029/0.0272/0.0247/0.0233/0.0224	Pass	Pass	Pass	1	0	Y	NA	Y	No
ukbppp	Olink	OID31344	NA	OID31344	LRRFIP1_Q32MZ4_OID31344_v1_Oncology_II--TC.34887591	LRRFIP1_Q32MZ4_OID31344_v1_Oncology_II	LRRFIP1	Q32MZ4	ENSG00000124831	Leucine-rich repeat flightless-interacting protein 1	TC.34887591	Total cholesterol levels	Biomarker	1320016	NA	Wald ratio	1	0.108046	0.0231417	3.02836e-06	0.000522051	0.0626882	0.153404	1.1141	1.06469	1.1658	NA	NA	NA	NA	NA	NA	NA	NA	NA	NA	NA	NA	NA	NA	NA	NA	NA	NA	NA	NA	NA	NA	NA	NA	NA	NA	NA	NA	NA	NA	NA	0.00185353	1.65128e-05	TRUE	1.43972e-12	Pass	NA	NA	NA	Pass	Pass	0.912344	unconditioned	unconditioned	0.9672	rs12986648/rs62183645/rs34371201/rs34255425/rs62183646/rs34247950/rs6431551/rs7603079/rs56010479/rs7577667/rs34750485/rs62183644/rs35292132/rs13036022/rs12992035/rs12991845/rs13003839/rs6726878/rs6754644/rs12995190/rs6727524/rs6754119/rs62183641	0.2645/0.0459/0.0425/0.0395/0.0386/0.0365/0.036/0.036/0.0357/0.0354/0.035/0.035/0.0328/0.03/0.0296/0.0295/0.0295/0.0265/0.0248/0.0218/0.0217/0.0164/0.0124	Pass	Pass	Pass	1	0	Y	NA	Y	No
ukbppp	Olink	OID31020	NA	OID31020	LRTM2_Q8N967_OID31020_v1_Neurology_II--Age_AbdomenPancreas.35418184	LRTM2_Q8N967_OID31020_v1_Neurology_II	LRTM2	Q8N967	ENSG00000166159	Leucine-rich repeat and transmembrane domain-containing protein 2	Age_AbdomenPancreas.35418184	Accelerated pancreas age	Gastrointestinal	32548	NA	Wald ratio	1	0.744479	0.185192	5.81902e-05	0.00683519	0.381502	1.10746	2.10534	1.46448	3.02665	NA	NA	NA	NA	NA	NA	NA	NA	NA	NA	NA	NA	NA	NA	NA	NA	NA	NA	NA	NA	NA	NA	NA	NA	NA	NA	NA	NA	NA	NA	NA	0.0112948	0.000414372	TRUE	9.94023e-29	Pass	NA	NA	NA	Pass	Pass	0.970627	unconditioned	unconditioned	0.6074	rs41276696	1	Pass	No	Pass	1	0	Y	NA	Y	No
ukbppp	Olink	OID20530	NA	OID20530	LSP1_P33241_OID20530_v1_Inflammation--Hypertension.ukb-b-14057	LSP1_P33241_OID20530_v1_Inflammation	LSP1	P33241	ENSG00000130592	Lymphocyte-specific protein 1	Hypertension.ukb-b-14057	Hypertension	Cardiovascular	343202	119731	Inverse variance weighted	2	0.0426893	0.00576447	1.30561e-13	7.96884e-11	0.031391	0.0539877	1.04361	1.03189	1.05547	0.448507	1	0.503045	0	NA	NA	NA	NA	NA	NA	NA	NA	NA	NA	NA	NA	NA	NA	NA	NA	NA	NA	NA	NA	NA	NA	NA	NA	NA	NA	NA	0.0132825	0.000160985	TRUE	8.60967e-73	Pass	Pass	NA	NA	Pass	Pass	0.205649	rs907612	rs11041487	0.9977	rs907612	1	No	Pass	Pass	1	0	Y	NA	N	Pass
ukbppp	Olink	OID20530	NA	OID20530	LSP1_P33241_OID20530_v1_Inflammation--LDL.34887591	LSP1_P33241_OID20530_v1_Inflammation	LSP1	P33241	ENSG00000130592	Lymphocyte-specific protein 1	LDL.34887591	Low density lipoprotein cholesterol levels	Biomarker	1320016	NA	Inverse variance weighted	2	-0.0345925	0.00920018	0.000169925	0.0161761	-0.0526248	-0.0165602	0.965999	0.948736	0.983576	0.0286269	1	0.865643	0	NA	NA	NA	NA	NA	NA	NA	NA	NA	NA	NA	NA	NA	NA	NA	NA	NA	NA	NA	NA	NA	NA	NA	NA	NA	NA	NA	0.0132825	1.07311e-05	TRUE	2.62747e-92	Pass	Pass	NA	NA	Pass	Pass	0.114695	rs907612	unconditioned	0.8692	rs10769814/rs907614/rs7113809/rs571122/rs587074/rs2048540	0.2876/0.2685/0.1322/0.1305/0.0914/0.0405	No	Pass	Pass	0	1	Y	NA	N	No
ukbppp	Olink	OID21452	NA	OID21452	LTA4H_P09960_OID21452_v1_Oncology--25OHD.32242144	LTA4H_P09960_OID21452_v1_Oncology	LTA4H	P09960	ENSG00000111144	Leukotriene A-4 hydrolase	25OHD.32242144	Vitamin D	Biomarker	417580	NA	Wald ratio	1	-0.0844115	0.0205938	4.15152e-05	0.00508414	-0.124775	-0.0440476	0.919053	0.882695	0.956908	NA	NA	NA	NA	NA	NA	NA	NA	NA	NA	NA	NA	NA	NA	NA	NA	NA	NA	NA	NA	NA	NA	NA	NA	NA	NA	NA	NA	NA	NA	NA	0.00508951	4.02322e-05	TRUE	8.22489e-31	Pass	NA	NA	NA	Pass	Pass	0.0527019	unconditioned	rs11108368	0.9998	rs2540486/rs2660840/rs2246990/rs2246972/rs2246973/rs2540489	0.373/0.2442/0.1275/0.105/0.0968/0.02	No	Pass	Pass	0	1	Y	NA	Y	No
ukbppp	Olink	OID20254	NA	OID20254	LTBP2_Q14767_OID20254_v1_Cardiometabolic--Bodyfatfreemass.ukb-b-13354	LTBP2_Q14767_OID20254_v1_Cardiometabolic	LTBP2	Q14767	ENSG00000119681	Latent-transforming growth factor beta-binding protein 2	Bodyfatfreemass.ukb-b-13354	Body fat-free mass	Anthropometry	454850	NA	Wald ratio	1	0.044133	0.0121263	0.000273223	0.0234994	0.0203655	0.0679005	1.04512	1.02057	1.07026	NA	NA	NA	NA	NA	NA	NA	NA	NA	NA	NA	NA	NA	NA	NA	NA	NA	NA	NA	NA	NA	NA	NA	NA	NA	NA	NA	NA	NA	NA	NA	0.0077951	2.9169e-05	TRUE	1.43322e-49	Pass	NA	NA	NA	Pass	Pass	0.609086	rs862034	rs862057	0.9999	rs11159090	0.9904	No	Pass	Pass	1	0	Y	NA	Y	No
ukbppp	Olink	OID20254	NA	OID20254	LTBP2_Q14767_OID20254_v1_Cardiometabolic--LDL.34887591	LTBP2_Q14767_OID20254_v1_Cardiometabolic	LTBP2	Q14767	ENSG00000119681	Latent-transforming growth factor beta-binding protein 2	LDL.34887591	Low density lipoprotein cholesterol levels	Biomarker	1320016	NA	Wald ratio	1	0.0764023	0.0138114	3.16907e-08	8.37817e-06	0.049332	0.103473	1.0794	1.05057	1.10902	NA	NA	NA	NA	NA	NA	NA	NA	NA	NA	NA	NA	NA	NA	NA	NA	NA	NA	NA	NA	NA	NA	NA	NA	NA	NA	NA	NA	NA	NA	NA	0.0077951	2.31815e-05	TRUE	1.44465e-52	Pass	NA	NA	NA	Pass	Pass	0.0373045	rs74384554	rs2058919*	0.9983	rs888414	1	No	Pass	Pass	1	0	Y	NA	Y	Pass
ukbppp	Olink	OID20254	NA	OID20254	LTBP2_Q14767_OID20254_v1_Cardiometabolic--nonHDL.34887591	LTBP2_Q14767_OID20254_v1_Cardiometabolic	LTBP2	Q14767	ENSG00000119681	Latent-transforming growth factor beta-binding protein 2	nonHDL.34887591	Non-HDL cholesterol levels	Biomarker	1320016	NA	Wald ratio	1	0.0877527	0.0161526	5.5502e-08	1.40098e-05	0.0560936	0.119412	1.09172	1.0577	1.12683	NA	NA	NA	NA	NA	NA	NA	NA	NA	NA	NA	NA	NA	NA	NA	NA	NA	NA	NA	NA	NA	NA	NA	NA	NA	NA	NA	NA	NA	NA	NA	0.0077951	2.23587e-05	TRUE	1.13533e-52	Pass	NA	NA	NA	Pass	Pass	0.64698	rs74384554	rs722599*	0.9971	rs888414	1	No	Pass	Pass	1	0	Y	NA	Y	Pass
ukbppp	Olink	OID20254	NA	OID20254	LTBP2_Q14767_OID20254_v1_Cardiometabolic--PP.30224653	LTBP2_Q14767_OID20254_v1_Cardiometabolic	LTBP2	Q14767	ENSG00000119681	Latent-transforming growth factor beta-binding protein 2	PP.30224653	Pulse pressure	Cardiovascular	757601	NA	Wald ratio	1	-1.17864	0.200235	3.95042e-09	1.2477e-06	-1.5711	-0.786175	0.307698	0.207817	0.455584	NA	NA	NA	NA	NA	NA	NA	NA	NA	NA	NA	NA	NA	NA	NA	NA	NA	NA	NA	NA	NA	NA	NA	NA	NA	NA	NA	NA	NA	NA	NA	0.0077951	4.57185e-05	TRUE	2.41622e-49	Pass	NA	NA	NA	Pass	Pass	0.895911	unconditioned	unconditioned	0.9998	rs888414	1	Pass	Pass	Pass	0	1	Y	NA	Y	Pass
ukbppp	Olink	OID20254	NA	OID20254	LTBP2_Q14767_OID20254_v1_Cardiometabolic--SBP.30224653	LTBP2_Q14767_OID20254_v1_Cardiometabolic	LTBP2	Q14767	ENSG00000119681	Latent-transforming growth factor beta-binding protein 2	SBP.30224653	Systolic blood pressure	Cardiovascular	757601	NA	Wald ratio	1	-1.69204	0.294185	8.8396e-09	2.63412e-06	-2.26864	-1.11543	0.184144	0.103453	0.327773	NA	NA	NA	NA	NA	NA	NA	NA	NA	NA	NA	NA	NA	NA	NA	NA	NA	NA	NA	NA	NA	NA	NA	NA	NA	NA	NA	NA	NA	NA	NA	0.0077951	4.37064e-05	TRUE	1.61399e-49	Pass	NA	NA	NA	Pass	Pass	0.576999	unconditioned	unconditioned	0.9996	rs888414	1	No	Pass	Pass	0	1	Y	NA	Y	Pass
ukbppp	Olink	OID20254	NA	OID20254	LTBP2_Q14767_OID20254_v1_Cardiometabolic--TC.34887591	LTBP2_Q14767_OID20254_v1_Cardiometabolic	LTBP2	Q14767	ENSG00000119681	Latent-transforming growth factor beta-binding protein 2	TC.34887591	Total cholesterol levels	Biomarker	1320016	NA	Wald ratio	1	0.0852207	0.0133035	1.49498e-10	5.83904e-08	0.0591459	0.111296	1.08896	1.06093	1.11773	NA	NA	NA	NA	NA	NA	NA	NA	NA	NA	NA	NA	NA	NA	NA	NA	NA	NA	NA	NA	NA	NA	NA	NA	NA	NA	NA	NA	NA	NA	NA	0.0077951	3.10911e-05	TRUE	1.19969e-51	Pass	NA	NA	NA	Pass	Pass	0.78918	rs74384554	rs7150254*	1	rs888414	1	No	Pass	Pass	1	0	Y	NA	Y	Pass
ukbppp	Olink	OID20768	NA	OID20768	LTBR_P36941_OID20768_v1_Inflammation--Crohnsdisease.ieu-a-12	LTBR_P36941_OID20768_v1_Inflammation	LTBR	P36941	ENSG00000111321	Tumor necrosis factor receptor superfamily member 3	Crohnsdisease.ieu-a-12	Crohn's disease	Autoimmune	51874	17897	Wald ratio	1	-0.195283	0.0421737	3.6489e-06	0.000612409	-0.277943	-0.112622	0.822602	0.75734	0.893488	NA	NA	NA	NA	NA	NA	NA	NA	NA	NA	NA	NA	NA	NA	NA	NA	NA	NA	NA	NA	NA	NA	NA	NA	NA	NA	NA	NA	NA	NA	NA	0.0402351	0.000413263	TRUE	3.71698e-150	Pass	NA	NA	NA	Pass	Pass	0.999964	rs10849449	unconditioned	0.9979	rs10849449	1	Pass	Pass	Pass	0	1	Y	NA	N	No
ukbppp	Olink	OID30208	NA	OID30208	M6PR_P20645_OID30208_v1_Cardiometabolic_II--ApolipoproteinA1.ieu-b-107	M6PR_P20645_OID30208_v1_Cardiometabolic_II	M6PR	P20645	ENSG00000003056	Cation-dependent mannose-6-phosphate receptor	ApolipoproteinA1.ieu-b-107	Apolipoprotein A1	Biomarker	393193	NA	Wald ratio	1	0.0903917	0.011559	5.28149e-15	3.59331e-12	0.067736	0.113047	1.0946	1.07008	1.11968	NA	NA	NA	NA	NA	NA	NA	NA	NA	NA	NA	NA	NA	NA	NA	NA	NA	NA	NA	NA	NA	NA	NA	NA	NA	NA	NA	NA	NA	NA	NA	0.0146743	0.0001555	TRUE	4.04694e-81	Pass	NA	NA	NA	Pass	Pass	0.9962	unconditioned	unconditioned	1	rs4883201	1	Pass	Pass	Pass	1	0	Y	NA	Y	Pass
ukbppp	Olink	OID30208	NA	OID30208	M6PR_P20645_OID30208_v1_Cardiometabolic_II--ApolipoproteinB.ieu-b-108	M6PR_P20645_OID30208_v1_Cardiometabolic_II	M6PR	P20645	ENSG00000003056	Cation-dependent mannose-6-phosphate receptor	ApolipoproteinB.ieu-b-108	Apolipoprotein B	Biomarker	439214	NA	Wald ratio	1	0.0619339	0.0122402	4.19518e-07	8.96768e-05	0.0379431	0.0859246	1.06389	1.03867	1.08972	NA	NA	NA	NA	NA	NA	NA	NA	NA	NA	NA	NA	NA	NA	NA	NA	NA	NA	NA	NA	NA	NA	NA	NA	NA	NA	NA	NA	NA	NA	NA	0.0146743	5.82832e-05	TRUE	5.39513e-89	Pass	NA	NA	NA	Pass	Pass	0.8846	unconditioned	rs11047939*	0.9418	rs4883201	1	Pass	Pass	Pass	1	0	Y	NA	Y	No
ukbppp	Olink	OID30208	NA	OID30208	M6PR_P20645_OID30208_v1_Cardiometabolic_II--DBP.30224653	M6PR_P20645_OID30208_v1_Cardiometabolic_II	M6PR	P20645	ENSG00000003056	Cation-dependent mannose-6-phosphate receptor	DBP.30224653	Diastolic blood pressure	Cardiovascular	757601	NA	Wald ratio	1	-0.586292	0.1017	8.17003e-09	2.44611e-06	-0.785624	-0.38696	0.556387	0.455835	0.679119	NA	NA	NA	NA	NA	NA	NA	NA	NA	NA	NA	NA	NA	NA	NA	NA	NA	NA	NA	NA	NA	NA	NA	NA	NA	NA	NA	NA	NA	NA	NA	0.0146743	4.37825e-05	TRUE	3.06791e-93	Pass	NA	NA	NA	Pass	Pass	0.999851	unconditioned	rs7132012*	0.9982	rs4883201	1	Pass	Pass	Pass	0	1	Y	NA	Y	Pass
ukbppp	Olink	OID30208	NA	OID30208	M6PR_P20645_OID30208_v1_Cardiometabolic_II--eGFR.34272381	M6PR_P20645_OID30208_v1_Cardiometabolic_II	M6PR	P20645	ENSG00000003056	Cation-dependent mannose-6-phosphate receptor	eGFR.34272381	Glomerular filtration rate (estimated)	Renal	436581	NA	Wald ratio	1	0.00678	0.00142737	2.03417e-06	0.000367039	0.00398236	0.00957764	1.0068	1.00399	1.00962	NA	NA	NA	NA	NA	NA	NA	NA	NA	NA	NA	NA	NA	NA	NA	NA	NA	NA	NA	NA	NA	NA	NA	NA	NA	NA	NA	NA	NA	NA	NA	0.0146743	4.06367e-05	TRUE	6.85648e-91	Pass	NA	NA	NA	Pass	Pass	0.991471	unconditioned	unconditioned	0.9677	rs4883201	1	Pass	Pass	Pass	1	0	Y	NA	Y	No
ukbppp	Olink	OID30208	NA	OID30208	M6PR_P20645_OID30208_v1_Cardiometabolic_II--Height.36224396	M6PR_P20645_OID30208_v1_Cardiometabolic_II	M6PR	P20645	ENSG00000003056	Cation-dependent mannose-6-phosphate receptor	Height.36224396	Height	Anthropometry	4080687	NA	Wald ratio	1	0.0694682	0.006102	4.99523e-30	7.83631e-27	0.0575083	0.0814282	1.07194	1.05919	1.08484	NA	NA	NA	NA	NA	NA	NA	NA	NA	NA	NA	NA	NA	NA	NA	NA	NA	NA	NA	NA	NA	NA	NA	NA	NA	NA	NA	NA	NA	NA	NA	0.0146743	3.18573e-05	TRUE	4.63316e-98	Pass	NA	NA	NA	Pass	Pass	0.902243	unconditioned	unconditioned	1	rs4883201	1	Pass	Pass	Pass	1	0	Y	NA	Y	Pass
ukbppp	Olink	OID30208	NA	OID30208	M6PR_P20645_OID30208_v1_Cardiometabolic_II--HDL.34887591	M6PR_P20645_OID30208_v1_Cardiometabolic_II	M6PR	P20645	ENSG00000003056	Cation-dependent mannose-6-phosphate receptor	HDL.34887591	High density lipoprotein cholesterol levels	Biomarker	1320016	NA	Wald ratio	1	0.0963763	0.00803266	3.63747e-33	6.57586e-30	0.0806323	0.11212	1.10117	1.08397	1.11865	NA	NA	NA	NA	NA	NA	NA	NA	NA	NA	NA	NA	NA	NA	NA	NA	NA	NA	NA	NA	NA	NA	NA	NA	NA	NA	NA	NA	NA	NA	NA	0.0146743	0.000109041	TRUE	8.10429e-89	Pass	NA	NA	NA	Pass	Pass	0.999952	unconditioned	unconditioned	1	rs4883201	1	Pass	Pass	Pass	1	0	Y	NA	Y	Pass
ukbppp	Olink	OID30208	NA	OID30208	M6PR_P20645_OID30208_v1_Cardiometabolic_II--LDL.34887591	M6PR_P20645_OID30208_v1_Cardiometabolic_II	M6PR	P20645	ENSG00000003056	Cation-dependent mannose-6-phosphate receptor	LDL.34887591	Low density lipoprotein cholesterol levels	Biomarker	1320016	NA	Wald ratio	1	0.0903396	0.00808158	5.19887e-29	7.83214e-26	0.0744997	0.106179	1.09455	1.07734	1.11202	NA	NA	NA	NA	NA	NA	NA	NA	NA	NA	NA	NA	NA	NA	NA	NA	NA	NA	NA	NA	NA	NA	NA	NA	NA	NA	NA	NA	NA	NA	NA	0.0146743	9.46547e-05	TRUE	6.18218e-90	Pass	NA	NA	NA	Pass	Pass	0.998899	unconditioned	unconditioned	1	rs4883201/rs149871778	0.9466/0.0534	Pass	Pass	Pass	1	0	Y	NA	Y	Pass
ukbppp	Olink	OID30208	NA	OID30208	M6PR_P20645_OID30208_v1_Cardiometabolic_II--nonHDL.34887591	M6PR_P20645_OID30208_v1_Cardiometabolic_II	M6PR	P20645	ENSG00000003056	Cation-dependent mannose-6-phosphate receptor	nonHDL.34887591	Non-HDL cholesterol levels	Biomarker	1320016	NA	Wald ratio	1	0.0931515	0.00947334	8.11501e-23	9.11474e-20	0.0745837	0.111719	1.09763	1.07744	1.1182	NA	NA	NA	NA	NA	NA	NA	NA	NA	NA	NA	NA	NA	NA	NA	NA	NA	NA	NA	NA	NA	NA	NA	NA	NA	NA	NA	NA	NA	NA	NA	0.0146743	7.32416e-05	TRUE	8.72969e-92	Pass	NA	NA	NA	Pass	Pass	0.997959	unconditioned	unconditioned	1	rs4883201/rs149871778	0.9021/0.0979	Pass	Pass	Pass	1	0	Y	NA	Y	Pass
ukbppp	Olink	OID30208	NA	OID30208	M6PR_P20645_OID30208_v1_Cardiometabolic_II--SBP.30224653	M6PR_P20645_OID30208_v1_Cardiometabolic_II	M6PR	P20645	ENSG00000003056	Cation-dependent mannose-6-phosphate receptor	SBP.30224653	Systolic blood pressure	Cardiovascular	757601	NA	Wald ratio	1	-0.92315	0.17628	1.63347e-07	3.74024e-05	-1.26866	-0.577642	0.397265	0.281208	0.56122	NA	NA	NA	NA	NA	NA	NA	NA	NA	NA	NA	NA	NA	NA	NA	NA	NA	NA	NA	NA	NA	NA	NA	NA	NA	NA	NA	NA	NA	NA	NA	0.0146743	3.61862e-05	TRUE	3.39074e-94	Pass	NA	NA	NA	Pass	Pass	0.998881	unconditioned	rs7132012*	0.9886	rs4883201	1	Pass	Pass	Pass	0	1	Y	NA	Y	No
ukbppp	Olink	OID30208	NA	OID30208	M6PR_P20645_OID30208_v1_Cardiometabolic_II--TC.34887591	M6PR_P20645_OID30208_v1_Cardiometabolic_II	M6PR	P20645	ENSG00000003056	Cation-dependent mannose-6-phosphate receptor	TC.34887591	Total cholesterol levels	Biomarker	1320016	NA	Wald ratio	1	0.118405	0.00778169	2.77505e-52	7.31612e-49	0.103153	0.133657	1.1257	1.10866	1.143	NA	NA	NA	NA	NA	NA	NA	NA	NA	NA	NA	NA	NA	NA	NA	NA	NA	NA	NA	NA	NA	NA	NA	NA	NA	NA	NA	NA	NA	NA	NA	0.0146743	0.000175361	TRUE	1.68936e-84	Pass	NA	NA	NA	Pass	Pass	0.999914	unconditioned	unconditioned	1	rs4883201	0.9991	Pass	Pass	Pass	1	0	Y	NA	Y	Pass
ukbppp	Olink	OID20904	NA	OID20904	MAD1L1_Q9Y6D9_OID20904_v1_Neurology--EducationalAttainment.35361970	MAD1L1_Q9Y6D9_OID20904_v1_Neurology	MAD1L1	Q9Y6D9	ENSG00000002822	Mitotic spindle assembly checkpoint protein MAD1	EducationalAttainment.35361970	Educational attainment	Neurological	3037499	NA	Wald ratio	1	-0.248511	0.0391466	2.17829e-10	8.35317e-08	-0.325238	-0.171784	0.779961	0.722355	0.842161	NA	NA	NA	NA	NA	NA	NA	NA	NA	NA	NA	NA	NA	NA	NA	NA	NA	NA	NA	NA	NA	NA	NA	NA	NA	NA	NA	NA	NA	NA	NA	0.000973225	1.32209e-05	TRUE	5.61003e-07	Pass	NA	NA	NA	Pass	Pass	5.84389e-05	rs13222228	unconditioned	1	rs1637759/rs1639909/rs1639906/rs1637750/rs1637742	0.373/0.2916/0.1997/0.0595/0.0453	No	Pass	Pass	0	1	Y	NA	Y	Pass
ukbppp	Olink	OID20904	NA	OID20904	MAD1L1_Q9Y6D9_OID20904_v1_Neurology--ALLOA.GCST007093	MAD1L1_Q9Y6D9_OID20904_v1_Neurology	MAD1L1	Q9Y6D9	ENSG00000002822	Mitotic spindle assembly checkpoint protein MAD1	ALLOA.GCST007093	Osteoarthritis	Musculoskeletal	455221	77052	Wald ratio	1	0.473604	0.134566	0.000432393	0.0333917	0.209854	0.737354	1.60577	1.2335	2.0904	NA	NA	NA	NA	NA	NA	NA	NA	NA	NA	NA	NA	NA	NA	NA	NA	NA	NA	NA	NA	NA	NA	NA	NA	NA	NA	NA	NA	NA	NA	NA	0.000973225	2.72526e-05	TRUE	4.69695e-06	Pass	NA	NA	NA	Pass	Pass	0.00153178	rs13222228	unconditioned	0.9904	rs71525361/rs1558461	0.9231/0.0581	No	Pass	Pass	1	0	Y	NA	Y	No
ukbppp	Olink	OID31138	NA	OID31138	MAP2_P11137_OID31138_v1_Neurology_II--CognitivePerformance.30038396	MAP2_P11137_OID31138_v1_Neurology_II	MAP2	P11137	ENSG00000078018	Microtubule-associated protein 2	CognitivePerformance.30038396	Cognitive performance	Neurological	257841	NA	Wald ratio	1	0.106697	0.0279029	0.000131374	0.0132364	0.0520074	0.161387	1.1126	1.05338	1.17514	NA	NA	NA	NA	NA	NA	NA	NA	NA	NA	NA	NA	NA	NA	NA	NA	NA	NA	NA	NA	NA	NA	NA	NA	NA	NA	NA	NA	NA	NA	NA	0.00596289	5.66735e-05	TRUE	1.31803e-33	Pass	NA	NA	NA	Pass	Pass	0.948745	unconditioned	unconditioned	0.4296	rs113770841	1	Pass	No	Pass	1	0	Y	NA	Y	No
ukbppp	Olink	OID20899	NA	OID20899	MAP4K5_Q9Y4K4_OID20899_v1_Neurology--BMI.30124842	MAP4K5_Q9Y4K4_OID20899_v1_Neurology	MAP4K5	Q9Y4K4	ENSG00000012983	Mitogen-activated protein kinase kinase kinase kinase 5	BMI.30124842	Body mass index	Anthropometry	681275	NA	Wald ratio	1	0.0455426	0.0101801	7.68833e-06	0.00117599	0.0255896	0.0654956	1.0466	1.02592	1.06769	NA	NA	NA	NA	NA	NA	NA	NA	NA	NA	NA	NA	NA	NA	NA	NA	NA	NA	NA	NA	NA	NA	NA	NA	NA	NA	NA	NA	NA	NA	NA	0.0159649	2.91614e-05	TRUE	2.30864e-104	Pass	NA	NA	NA	Pass	Pass	0.990966	unconditioned	unconditioned	0.9012	rs17780143/rs12050306	0.8981/0.1019	Pass	Pass	Pass	1	0	Y	NA	Y	No
ukbppp	Olink	OID20899	NA	OID20899	MAP4K5_Q9Y4K4_OID20899_v1_Neurology--Height.36224396	MAP4K5_Q9Y4K4_OID20899_v1_Neurology	MAP4K5	Q9Y4K4	ENSG00000012983	Mitogen-activated protein kinase kinase kinase kinase 5	Height.36224396	Height	Anthropometry	4080687	NA	Wald ratio	1	-0.0595547	0.00616164	4.23e-22	4.48569e-19	-0.0716315	-0.0474779	0.942184	0.930874	0.953632	NA	NA	NA	NA	NA	NA	NA	NA	NA	NA	NA	NA	NA	NA	NA	NA	NA	NA	NA	NA	NA	NA	NA	NA	NA	NA	NA	NA	NA	NA	NA	0.0159649	2.28235e-05	TRUE	1.33102e-109	Pass	NA	NA	NA	Pass	Pass	1	unconditioned	unconditioned	1	rs12050306	1	Pass	Pass	Pass	0	1	Y	NA	Y	Pass
ukbppp	Olink	OID20899	NA	OID20899	MAP4K5_Q9Y4K4_OID20899_v1_Neurology--Hypertension.ukb-b-14057	MAP4K5_Q9Y4K4_OID20899_v1_Neurology	MAP4K5	Q9Y4K4	ENSG00000012983	Mitogen-activated protein kinase kinase kinase kinase 5	Hypertension.ukb-b-14057	Hypertension	Cardiovascular	343202	119731	Wald ratio	1	0.0216127	0.00526922	4.10154e-05	0.00504287	0.011285	0.0319404	1.02185	1.01135	1.03246	NA	NA	NA	NA	NA	NA	NA	NA	NA	NA	NA	NA	NA	NA	NA	NA	NA	NA	NA	NA	NA	NA	NA	NA	NA	NA	NA	NA	NA	NA	NA	0.0159649	4.90214e-05	TRUE	2.68716e-97	Pass	NA	NA	NA	Pass	Pass	0.87711	rs17780143*	rs72681869*	0.0005	rs17780143/rs12050306/rs139526010	0.8138/0.1232/0.0623	Pass	No	Pass	1	0	Y	NA	Y	No
ukbppp	Olink	OID20899	NA	OID20899	MAP4K5_Q9Y4K4_OID20899_v1_Neurology--nonHDL.34887591	MAP4K5_Q9Y4K4_OID20899_v1_Neurology	MAP4K5	Q9Y4K4	ENSG00000012983	Mitogen-activated protein kinase kinase kinase kinase 5	nonHDL.34887591	Non-HDL cholesterol levels	Biomarker	1320016	NA	Wald ratio	1	0.0401726	0.00950693	2.38296e-05	0.00314121	0.021539	0.0588062	1.04099	1.02177	1.06057	NA	NA	NA	NA	NA	NA	NA	NA	NA	NA	NA	NA	NA	NA	NA	NA	NA	NA	NA	NA	NA	NA	NA	NA	NA	NA	NA	NA	NA	NA	NA	0.0159649	1.35286e-05	TRUE	1.01805e-109	Pass	NA	NA	NA	Pass	Pass	0.597821	unconditioned	unconditioned	0.8645	rs17780143/rs12050306	0.8835/0.0764	No	Pass	Pass	1	0	Y	NA	Y	No
ukbppp	Olink	OID20899	NA	OID20899	MAP4K5_Q9Y4K4_OID20899_v1_Neurology--TC.34887591	MAP4K5_Q9Y4K4_OID20899_v1_Neurology	MAP4K5	Q9Y4K4	ENSG00000012983	Mitogen-activated protein kinase kinase kinase kinase 5	TC.34887591	Total cholesterol levels	Biomarker	1320016	NA	Wald ratio	1	0.0328057	0.0078311	2.8e-05	0.00359992	0.0174567	0.0481546	1.03335	1.01761	1.04933	NA	NA	NA	NA	NA	NA	NA	NA	NA	NA	NA	NA	NA	NA	NA	NA	NA	NA	NA	NA	NA	NA	NA	NA	NA	NA	NA	NA	NA	NA	NA	0.0159649	1.32944e-05	TRUE	8.95146e-110	Pass	NA	NA	NA	Pass	Pass	0.973044	unconditioned	rs17123116*	0.9299	rs17780143/rs12050306/rs139526010	0.7955/0.1306/0.0732	Pass	Pass	Pass	1	0	Y	NA	Y	No
ukbppp	Olink	OID20899	NA	OID20899	MAP4K5_Q9Y4K4_OID20899_v1_Neurology--logTG.34887591	MAP4K5_Q9Y4K4_OID20899_v1_Neurology	MAP4K5	Q9Y4K4	ENSG00000012983	Mitogen-activated protein kinase kinase kinase kinase 5	logTG.34887591	Triglycerides	Biomarker	1320016	NA	Wald ratio	1	0.0414909	0.00802527	2.34057e-07	5.20241e-05	0.0257614	0.0572204	1.04236	1.0261	1.05889	NA	NA	NA	NA	NA	NA	NA	NA	NA	NA	NA	NA	NA	NA	NA	NA	NA	NA	NA	NA	NA	NA	NA	NA	NA	NA	NA	NA	NA	NA	NA	0.0159649	2.02491e-05	TRUE	2.74702e-108	Pass	NA	NA	NA	Pass	Pass	0.923826	rs17780143*	rs72681869*	0.9701	rs17780143/rs12050306	0.9352/0.0448	Pass	Pass	Pass	1	0	Y	NA	Y	No
ukbppp	Olink	OID20899	NA	OID20899	MAP4K5_Q9Y4K4_OID20899_v1_Neurology--25OHD.32242144	MAP4K5_Q9Y4K4_OID20899_v1_Neurology	MAP4K5	Q9Y4K4	ENSG00000012983	Mitogen-activated protein kinase kinase kinase kinase 5	25OHD.32242144	Vitamin D	Biomarker	417580	NA	Wald ratio	1	0.0507671	0.0116548	1.32517e-05	0.00190131	0.0279238	0.0736105	1.05208	1.02832	1.07639	NA	NA	NA	NA	NA	NA	NA	NA	NA	NA	NA	NA	NA	NA	NA	NA	NA	NA	NA	NA	NA	NA	NA	NA	NA	NA	NA	NA	NA	NA	NA	0.0159649	4.54362e-05	TRUE	3.00697e-99	Pass	NA	NA	NA	Pass	Pass	0.621494	unconditioned	unconditioned	0.8306	rs17780143/rs12050306/rs139526010	0.8329/0.0947/0.072	No	Pass	Pass	1	0	Y	NA	Y	No
ukbppp	Olink	OID20557	NA	OID20557	MAPK9_P45984_OID20557_v1_Inflammation--Height.36224396	MAPK9_P45984_OID20557_v1_Inflammation	MAPK9	P45984	ENSG00000050748	Mitogen-activated protein kinase 9	Height.36224396	Height	Anthropometry	4080687	NA	Wald ratio	1	0.0967189	0.00915873	4.55179e-26	6.00014e-23	0.0787678	0.11467	1.10155	1.08195	1.1215	NA	NA	NA	NA	NA	NA	NA	NA	NA	NA	NA	NA	NA	NA	NA	NA	NA	NA	NA	NA	NA	NA	NA	NA	NA	NA	NA	NA	NA	NA	NA	0.00672688	2.73752e-05	TRUE	6.47466e-45	Pass	NA	NA	NA	Pass	Pass	0.00813327	rs3763131*	rs6869637	0.8588	rs6879260/rs729568/rs7725605	0.6719/0.2376/0.0785	No	Pass	Pass	3	0	Y	NA	N	Pass
ukbppp	Olink	OID31293	NA	OID31293	MAPKAPK2_P49137_OID31293_v1_Oncology_II--Inflammatoryboweldisease.ieu-a-294	MAPKAPK2_P49137_OID31293_v1_Oncology_II	MAPKAPK2	P49137	ENSG00000162889	MAP kinase-activated protein kinase 2	Inflammatoryboweldisease.ieu-a-294	Inflammatory bowel disease	Autoimmune	65642	31665	Wald ratio	1	0.369365	0.0742852	6.61779e-07	0.000135365	0.223766	0.514964	1.44682	1.25078	1.67358	NA	NA	NA	NA	NA	NA	NA	NA	NA	NA	NA	NA	NA	NA	NA	NA	NA	NA	NA	NA	NA	NA	NA	NA	NA	NA	NA	NA	NA	NA	NA	0.00954732	0.00037658	TRUE	1.45734e-31	Pass	NA	NA	NA	Pass	Pass	3.85258e-09	rs17013564	unconditioned	0.9845	rs11119390/rs11119385/rs4256810/rs6669284/rs11119389	0.2658/0.2464/0.1635/0.1607/0.1425	No	Pass	Pass	4	0	Y	NA	N	No
ukbppp	Olink	OID31293	NA	OID31293	MAPKAPK2_P49137_OID31293_v1_Oncology_II--Ulcerativecolitis.ieu-a-970	MAPKAPK2_P49137_OID31293_v1_Oncology_II	MAPKAPK2	P49137	ENSG00000162889	MAP kinase-activated protein kinase 2	Ulcerativecolitis.ieu-a-970	Ulcerative colitis	Autoimmune	47745	13768	Wald ratio	1	0.509504	0.0930164	4.31215e-08	1.11063e-05	0.327191	0.691816	1.66446	1.38707	1.99734	NA	NA	NA	NA	NA	NA	NA	NA	NA	NA	NA	NA	NA	NA	NA	NA	NA	NA	NA	NA	NA	NA	NA	NA	NA	NA	NA	NA	NA	NA	NA	0.00954732	0.000628248	TRUE	1.60075e-24	Pass	NA	NA	NA	Pass	Pass	3.91022e-09	rs17013564	unconditioned	0.9984	rs11119390/rs11119385/rs6669284/rs4256810/rs11119389	0.4052/0.1634/0.1564/0.1357/0.1202	No	Pass	Pass	4	0	Y	NA	N	Pass
ukbppp	Olink	OID20210	NA	OID20210	MARCO_Q9UEW3_OID20210_v1_Cardiometabolic--TC.34887591	MARCO_Q9UEW3_OID20210_v1_Cardiometabolic	MARCO	Q9UEW3	ENSG00000019169	Macrophage receptor MARCO	TC.34887591	Total cholesterol levels	Biomarker	1320016	NA	Inverse variance weighted	2	-0.0235208	0.00514877	4.91852e-06	0.000799344	-0.0336124	-0.0134292	0.976754	0.966946	0.986661	0.116233	1	0.733156	0	NA	NA	NA	NA	NA	NA	NA	NA	NA	NA	NA	NA	NA	NA	NA	NA	NA	NA	NA	NA	NA	NA	NA	NA	NA	NA	NA	0.0353177	1.58979e-05	TRUE	1.09278e-249	Pass	Pass	NA	NA	Pass	Pass	0.432114	rs35288880	unconditioned	0.893	rs35288880/rs2278589	0.8373/0.1627	No	Pass	Pass	0	1	Y	NA	N	No
ukbppp	Olink	OID20877	NA	OID20877	MAX_P61244_OID20877_v1_Neurology--ApolipoproteinA1.ieu-b-107	MAX_P61244_OID20877_v1_Neurology	MAX	P61244	ENSG00000125952	Protein max	ApolipoproteinA1.ieu-b-107	Apolipoprotein A1	Biomarker	393193	NA	Wald ratio	1	-0.107328	0.0254922	2.55109e-05	0.00333045	-0.157293	-0.0573635	0.898231	0.854454	0.944251	NA	NA	NA	NA	NA	NA	NA	NA	NA	NA	NA	NA	NA	NA	NA	NA	NA	NA	NA	NA	NA	NA	NA	NA	NA	NA	NA	NA	NA	NA	NA	0.00309727	4.49897e-05	TRUE	1.33528e-17	Pass	NA	NA	NA	Pass	Pass	0.931899	unconditioned	unconditioned	0.7554	rs8005829/rs2781375/rs35520739/rs35881930/rs2151755/rs942629	0.3025/0.299/0.1756/0.0844/0.0832/0.0254	Pass	No	Pass	0	3	Y	NA	N	No
ukbppp	Olink	OID20877	NA	OID20877	MAX_P61244_OID20877_v1_Neurology--Bodyfatfreemass.ukb-b-13354	MAX_P61244_OID20877_v1_Neurology	MAX	P61244	ENSG00000125952	Protein max	Bodyfatfreemass.ukb-b-13354	Body fat-free mass	Anthropometry	454850	NA	Wald ratio	1	0.10409	0.0161388	1.12083e-10	4.48631e-08	0.072458	0.135722	1.1097	1.07515	1.14536	NA	NA	NA	NA	NA	NA	NA	NA	NA	NA	NA	NA	NA	NA	NA	NA	NA	NA	NA	NA	NA	NA	NA	NA	NA	NA	NA	NA	NA	NA	NA	0.00309727	9.1528e-05	TRUE	6.23573e-16	Pass	NA	NA	NA	Pass	Pass	0.0121095	rs8005829*	rs2296316*	1	rs8005829/rs2781375/rs35520739/rs2151755/rs8011585/rs8008095/rs7158239/rs7152277/rs35410051/rs8015921/rs942629	0.276/0.2292/0.1804/0.0895/0.0568/0.0334/0.0228/0.0214/0.0187/0.0177/0.0162	No	Pass	Pass	4	0	Y	NA	N	Pass
ukbppp	Olink	OID20877	NA	OID20877	MAX_P61244_OID20877_v1_Neurology--Height.36224396	MAX_P61244_OID20877_v1_Neurology	MAX	P61244	ENSG00000125952	Protein max	Height.36224396	Height	Anthropometry	4080687	NA	Wald ratio	1	0.279029	0.0138983	1.18638e-89	7.50664e-86	0.251788	0.30627	1.32185	1.28632	1.35835	NA	NA	NA	NA	NA	NA	NA	NA	NA	NA	NA	NA	NA	NA	NA	NA	NA	NA	NA	NA	NA	NA	NA	NA	NA	NA	NA	NA	NA	NA	NA	0.00309727	9.84996e-05	TRUE	1.29687e-16	Pass	NA	NA	NA	Pass	Pass	0.508023	unconditioned	rs10873180	1	rs942629	0.9999	No	Pass	Pass	4	0	Y	NA	N	Pass
ukbppp	Olink	OID30945	NA	OID30945	MDM1_Q8TC05_OID30945_v1_Neurology_II--HDL.34887591	MDM1_Q8TC05_OID30945_v1_Neurology_II	MDM1	Q8TC05	ENSG00000111554	Nuclear protein MDM1	HDL.34887591	High density lipoprotein cholesterol levels	Biomarker	1320016	NA	Wald ratio	1	-0.0306668	0.00752184	4.56149e-05	0.00551053	-0.0454096	-0.015924	0.969799	0.955606	0.984202	NA	NA	NA	NA	NA	NA	NA	NA	NA	NA	NA	NA	NA	NA	NA	NA	NA	NA	NA	NA	NA	NA	NA	NA	NA	NA	NA	NA	NA	NA	NA	0.0170024	1.25927e-05	TRUE	4.81349e-116	Pass	NA	NA	NA	Pass	Pass	0.919473	unconditioned	unconditioned	0.6263	rs2870812/rs3087724/rs2306393/rs7953610/rs3741808/rs7966516/rs11177166/rs962977/rs6581810/rs10784704/rs2170100	0.2268/0.2124/0.1842/0.0788/0.0572/0.0529/0.051/0.0381/0.021/0.0164/0.0148	Pass	No	Pass	0	1	Y	NA	Y	No
ukbppp	Olink	OID20285	NA	OID20285	MEGF9_Q9H1U4_OID20285_v1_Cardiometabolic--EducationalAttainment.35361970	MEGF9_Q9H1U4_OID20285_v1_Cardiometabolic	MEGF9	Q9H1U4	ENSG00000106780	Multiple epidermal growth factor-like domains protein 9	EducationalAttainment.35361970	Educational attainment	Neurological	3037499	NA	Wald ratio	1	-0.0330211	0.00576802	1.03514e-08	3.0511e-06	-0.0443264	-0.0217158	0.967518	0.956642	0.978518	NA	NA	NA	NA	NA	NA	NA	NA	NA	NA	NA	NA	NA	NA	NA	NA	NA	NA	NA	NA	NA	NA	NA	NA	NA	NA	NA	NA	NA	NA	NA	0.039651	1.08332e-05	TRUE	8.41609e-290	Pass	NA	NA	NA	Pass	Pass	0.848971	unconditioned	unconditioned	0.9938	rs12003646/rs1867254/rs10984978/rs7849566/rs10491784/rs966396/rs10491783/rs10984997/rs4836830/rs7044226/rs966397/rs4837790/rs2120228/rs10984994/rs1470307/rs1530370/rs4837789/rs7357638/rs1960421/rs1411157/rs2416798/rs2416797	0.192/0.1541/0.0727/0.0607/0.0516/0.0482/0.0462/0.0386/0.0347/0.0321/0.0316/0.0301/0.0269/0.0228/0.0197/0.0197/0.0179/0.0151/0.0149/0.0124/0.0067/0.0067	Pass	Pass	Pass	0	1	Y	NA	N	Pass
ukbppp	Olink	OID20285	NA	OID20285	MEGF9_Q9H1U4_OID20285_v1_Cardiometabolic--Height.36224396	MEGF9_Q9H1U4_OID20285_v1_Cardiometabolic	MEGF9	Q9H1U4	ENSG00000106780	Multiple epidermal growth factor-like domains protein 9	Height.36224396	Height	Anthropometry	4080687	NA	Wald ratio	1	-0.0495546	0.00357068	8.58673e-44	1.81104e-40	-0.0565531	-0.0425561	0.951653	0.945016	0.958337	NA	NA	NA	NA	NA	NA	NA	NA	NA	NA	NA	NA	NA	NA	NA	NA	NA	NA	NA	NA	NA	NA	NA	NA	NA	NA	NA	NA	NA	NA	NA	0.039651	4.75506e-05	TRUE	3.0812e-280	Pass	NA	NA	NA	Pass	Pass	0.930875	unconditioned	unconditioned	1	rs10984994/rs4836830/rs7849566/rs966396/rs1867254	0.8257/0.0476/0.0323/0.0251/0.0237	Pass	Pass	Pass	0	1	Y	NA	N	Pass
ukbppp	Olink	OID20285	NA	OID20285	MEGF9_Q9H1U4_OID20285_v1_Cardiometabolic--HDL.34887591	MEGF9_Q9H1U4_OID20285_v1_Cardiometabolic	MEGF9	Q9H1U4	ENSG00000106780	Multiple epidermal growth factor-like domains protein 9	HDL.34887591	High density lipoprotein cholesterol levels	Biomarker	1320016	NA	Wald ratio	1	-0.0275099	0.00469556	4.665e-09	1.44691e-06	-0.0367132	-0.0183066	0.972865	0.963953	0.98186	NA	NA	NA	NA	NA	NA	NA	NA	NA	NA	NA	NA	NA	NA	NA	NA	NA	NA	NA	NA	NA	NA	NA	NA	NA	NA	NA	NA	NA	NA	NA	0.039651	2.6004e-05	TRUE	1.39732e-280	Pass	NA	NA	NA	Pass	Pass	0.93883	unconditioned	unconditioned	1	rs1867254/rs12003646/rs10984978/rs10984997/rs7849566/rs10984994/rs966396/rs4836830/rs7044226/rs2120228/rs1960421/rs10491784/rs10491783/rs1530370/rs2416797/rs2416798/rs4837789/rs966397/rs7357638/rs4837790/rs1158553/rs1470307/rs1411157	0.1307/0.1177/0.1129/0.0778/0.066/0.0594/0.0541/0.0453/0.0327/0.0314/0.0258/0.0257/0.0251/0.0209/0.0193/0.0185/0.0183/0.0171/0.0153/0.0137/0.011/0.0089/0.0076	Pass	Pass	Pass	0	1	Y	NA	N	Pass
ukbppp	Olink	OID20285	NA	OID20285	MEGF9_Q9H1U4_OID20285_v1_Cardiometabolic--nonHDL.34887591	MEGF9_Q9H1U4_OID20285_v1_Cardiometabolic	MEGF9	Q9H1U4	ENSG00000106780	Multiple epidermal growth factor-like domains protein 9	nonHDL.34887591	Non-HDL cholesterol levels	Biomarker	1320016	NA	Wald ratio	1	0.0233068	0.00551554	2.38241e-05	0.00314121	0.0124963	0.0341172	1.02358	1.01257	1.03471	NA	NA	NA	NA	NA	NA	NA	NA	NA	NA	NA	NA	NA	NA	NA	NA	NA	NA	NA	NA	NA	NA	NA	NA	NA	NA	NA	NA	NA	NA	NA	0.039651	1.35286e-05	TRUE	1.28127e-284	Pass	NA	NA	NA	Pass	Pass	0.910651	unconditioned	unconditioned	0.9756	rs12003646/rs1867254/rs10984978/rs10984997/rs4836830/rs7849566/rs10984994/rs966396/rs10491784/rs7044226/rs10491783/rs2120228/rs966397/rs4837790/rs2416798/rs2416797/rs1530370/rs4837789/rs1960421/rs1470307/rs1411157/rs7357638/rs10760115/rs1158553/rs4836829/rs4837793	0.1592/0.1054/0.0728/0.0647/0.0611/0.0599/0.046/0.0429/0.0401/0.038/0.0369/0.0304/0.0301/0.0234/0.0166/0.0164/0.0146/0.013/0.0128/0.0127/0.0127/0.0099/0.0099/0.0088/0.0067/0.0056	Pass	Pass	Pass	1	0	Y	NA	N	No
ukbppp	Olink	OID20285	NA	OID20285	MEGF9_Q9H1U4_OID20285_v1_Cardiometabolic--PP.30224653	MEGF9_Q9H1U4_OID20285_v1_Cardiometabolic	MEGF9	Q9H1U4	ENSG00000106780	Multiple epidermal growth factor-like domains protein 9	PP.30224653	Pulse pressure	Cardiovascular	757601	NA	Wald ratio	1	-0.459915	0.0686669	2.11613e-11	9.29822e-09	-0.594502	-0.325328	0.631337	0.551837	0.72229	NA	NA	NA	NA	NA	NA	NA	NA	NA	NA	NA	NA	NA	NA	NA	NA	NA	NA	NA	NA	NA	NA	NA	NA	NA	NA	NA	NA	NA	NA	NA	0.039651	5.93951e-05	TRUE	2.70591e-268	Pass	NA	NA	NA	Pass	Pass	0.390742	unconditioned	rs2241003*	0.995	rs10491784/rs12003646/rs10491783/rs966397/rs1867254/rs7849566/rs4837790/rs7044226/rs4836830/rs1470307/rs966396/rs1411157/rs10984997/rs10984978/rs10984994/rs2120228/rs7357638/rs1960421/rs4837789/rs1886337/rs1530370/rs920745/rs10760115/rs2416797/rs62578045/rs2416798	0.1177/0.0979/0.0842/0.0825/0.0643/0.0566/0.0547/0.0457/0.0442/0.041/0.0359/0.034/0.0311/0.0305/0.0248/0.0212/0.0116/0.0101/0.0093/0.0091/0.0082/0.0081/0.0075/0.0068/0.0067/0.0065	No	Pass	Pass	0	1	Y	NA	N	Pass
ukbppp	Olink	OID20285	NA	OID20285	MEGF9_Q9H1U4_OID20285_v1_Cardiometabolic--SBP.30224653	MEGF9_Q9H1U4_OID20285_v1_Cardiometabolic	MEGF9	Q9H1U4	ENSG00000106780	Multiple epidermal growth factor-like domains protein 9	SBP.30224653	Systolic blood pressure	Cardiovascular	757601	NA	Wald ratio	1	-0.550861	0.100406	4.10388e-08	1.05986e-05	-0.747657	-0.354065	0.576453	0.473475	0.70183	NA	NA	NA	NA	NA	NA	NA	NA	NA	NA	NA	NA	NA	NA	NA	NA	NA	NA	NA	NA	NA	NA	NA	NA	NA	NA	NA	NA	NA	NA	NA	0.039651	3.96435e-05	TRUE	3.55073e-272	Pass	NA	NA	NA	Pass	Pass	0.0826826	rs56019987	rs34025993*	0.9977	rs10491784/rs4836830/rs10491783/rs1867254/rs966397/rs12003646/rs10984997/rs7044226/rs7849566/rs4837790/rs10984994/rs1470307/rs1411157/rs966396/rs10984978/rs2120228/rs10760115/rs62578045/rs7357638/rs2416797/rs4836829/rs4837789/rs2416798/rs1960421/rs4837793/rs1530370/rs920745/rs1886337/rs10984990	0.0953/0.0912/0.0677/0.0631/0.0623/0.0587/0.0557/0.0495/0.0456/0.0447/0.0415/0.038/0.035/0.0317/0.0249/0.0207/0.0134/0.0119/0.0113/0.0104/0.0103/0.0101/0.01/0.01/0.0095/0.0082/0.0081/0.0072/0.0062	No	Pass	Pass	0	1	Y	NA	N	Pass
ukbppp	Olink	OID20285	NA	OID20285	MEGF9_Q9H1U4_OID20285_v1_Cardiometabolic--logTG.34887591	MEGF9_Q9H1U4_OID20285_v1_Cardiometabolic	MEGF9	Q9H1U4	ENSG00000106780	Multiple epidermal growth factor-like domains protein 9	logTG.34887591	Triglycerides	Biomarker	1320016	NA	Wald ratio	1	0.0330178	0.00466181	1.41464e-12	7.41787e-10	0.0238806	0.0421549	1.03357	1.02417	1.04306	NA	NA	NA	NA	NA	NA	NA	NA	NA	NA	NA	NA	NA	NA	NA	NA	NA	NA	NA	NA	NA	NA	NA	NA	NA	NA	NA	NA	NA	NA	NA	0.039651	3.80056e-05	TRUE	1.42268e-277	Pass	NA	NA	NA	Pass	Pass	0.929214	unconditioned	unconditioned	1	rs12003646/rs7849566/rs10984997/rs1867254/rs10984994/rs966396/rs4836830/rs7044226/rs10491784/rs10984978/rs2120228/rs10491783/rs2416797/rs2416798/rs966397/rs4837790/rs1960421/rs1470307/rs7357638/rs1530370/rs4837789/rs1411157/rs1886337/rs4836829/rs1158553/rs10760115	0.1181/0.0967/0.0821/0.0817/0.076/0.0732/0.0594/0.0505/0.0385/0.0366/0.0324/0.03/0.0279/0.027/0.0209/0.0207/0.0117/0.0102/0.0095/0.009/0.0083/0.0075/0.0063/0.0062/0.0057/0.005	Pass	Pass	Pass	1	0	Y	NA	N	Pass
ukbppp	Olink	OID31459	NA	OID31459	MEP1A_Q16819_OID31459_v1_Oncology_II--eGFR.34272381	MEP1A_Q16819_OID31459_v1_Oncology_II	MEP1A	Q16819	ENSG00000112818	Meprin A subunit alpha	eGFR.34272381	Glomerular filtration rate (estimated)	Renal	436581	NA	Wald ratio	1	-0.00567101	0.00154664	0.000245733	0.0216049	-0.00870242	-0.0026396	0.994345	0.991335	0.997364	NA	NA	NA	NA	NA	NA	NA	NA	NA	NA	NA	NA	NA	NA	NA	NA	NA	NA	NA	NA	NA	NA	NA	NA	NA	NA	NA	NA	NA	NA	NA	0.0212942	3.76269e-05	TRUE	2.53244e-137	Pass	NA	NA	NA	Pass	Pass	0.959746	rs12204763	unconditioned	0.1625	rs9472860/rs2274656/rs9472861	0.3737/0.3159/0.3089	Pass	No	Pass	0	1	Y	NA	Y	No
ukbppp	Olink	OID20657	NA	OID20657	MERTK_Q12866_OID20657_v1_Inflammation--logTG.34887591	MERTK_Q12866_OID20657_v1_Inflammation	MERTK	Q12866	ENSG00000153208	Tyrosine-protein kinase Mer	logTG.34887591	Triglycerides	Biomarker	1320016	NA	Wald ratio	1	0.0328372	0.00534904	8.30907e-10	2.92079e-07	0.0223531	0.0433214	1.03338	1.0226	1.04427	NA	NA	NA	NA	NA	NA	NA	NA	NA	NA	NA	NA	NA	NA	NA	NA	NA	NA	NA	NA	NA	NA	NA	NA	NA	NA	NA	NA	NA	NA	NA	0.0372106	2.85489e-05	TRUE	1.48679e-262	Pass	NA	NA	NA	Pass	Pass	0.90978	unconditioned	unconditioned	0.0048	rs191891946/rs145468033	0.706/0.294	Pass	No	Pass	1	0	Y	NA	Y	Pass
ukbppp	Olink	OID30598	NA	OID30598	MFAP4_P55083_OID30598_v1_Inflammation_II--eGFR.34272381	MFAP4_P55083_OID30598_v1_Inflammation_II	MFAP4	P55083	ENSG00000166482	Microfibril-associated glycoprotein 4	eGFR.34272381	Glomerular filtration rate (estimated)	Renal	436581	NA	Wald ratio	1	0.0128794	0.00138488	1.40446e-20	1.36017e-17	0.0101651	0.0155938	1.01296	1.01022	1.01572	NA	NA	NA	NA	NA	NA	NA	NA	NA	NA	NA	NA	NA	NA	NA	NA	NA	NA	NA	NA	NA	NA	NA	NA	NA	NA	NA	NA	NA	NA	NA	0.0244234	0.000200829	TRUE	6.19825e-140	Pass	NA	NA	NA	Pass	Pass	7.63395e-05	unconditioned	rs2165894	1	rs139356332	1	No	Pass	Pass	3	0	Y	NA	Y	Pass
ukbppp	Olink	OID30598	NA	OID30598	MFAP4_P55083_OID30598_v1_Inflammation_II--logTG.34887591	MFAP4_P55083_OID30598_v1_Inflammation_II	MFAP4	P55083	ENSG00000166482	Microfibril-associated glycoprotein 4	logTG.34887591	Triglycerides	Biomarker	1320016	NA	Wald ratio	1	-0.0295181	0.0072417	4.57911e-05	0.00552579	-0.0437118	-0.0153244	0.970913	0.95723	0.984792	NA	NA	NA	NA	NA	NA	NA	NA	NA	NA	NA	NA	NA	NA	NA	NA	NA	NA	NA	NA	NA	NA	NA	NA	NA	NA	NA	NA	NA	NA	NA	0.0244234	1.25864e-05	TRUE	5.0746e-169	Pass	NA	NA	NA	Pass	Pass	0.946908	unconditioned	unconditioned	0.6416	rs139356332	1	Pass	No	Pass	0	4	Y	NA	Y	No
ukbppp	Olink	OID20588	NA	OID20588	MGMT_P16455_OID20588_v1_Inflammation--Creatinine.met-d-Creatinine	MGMT_P16455_OID20588_v1_Inflammation	MGMT	P16455	ENSG00000170430	Methylated-DNA--protein-cysteine methyltransferase	Creatinine.met-d-Creatinine	Creatinine	Biomarker	110058	NA	Inverse variance weighted	5	0.0399119	0.010777	0.000212693	0.0193359	0.018789	0.0610348	1.04072	1.01897	1.06294	0.909375	4	0.923212	0	0.0375595	0.0116501	0.00126437	0.0147252	0.0603937	1.03827	1.01483	1.06225	0.0374901	0.0120463	0.0357968	0.0138793	0.0611009	1.0382	1.01398	1.06301	0.0356811	0.0205324	0.180637	-0.00456233	0.0759246	1.03633	0.995448	1.07888	0.001039	0.00429194	0.824322	0.0526468	0.00013304	TRUE	2.23979e-278	Pass	Pass	Pass	Pass	Pass	Pass	0.97572	unconditioned	unconditioned	0.97	rs1008982	1	Pass	Pass	Pass	1	0	Y	NA	N	No
ukbppp	Olink	OID20588	NA	OID20588	MGMT_P16455_OID20588_v1_Inflammation--TC.34887591	MGMT_P16455_OID20588_v1_Inflammation	MGMT	P16455	ENSG00000170430	Methylated-DNA--protein-cysteine methyltransferase	TC.34887591	Total cholesterol levels	Biomarker	1320016	NA	Inverse variance weighted	4	0.0418994	0.00868224	1.39391e-06	0.000261714	0.0248822	0.0589166	1.04279	1.02519	1.06069	0.734989	3	0.864945	0	0.0443415	0.00971142	4.97328e-06	0.0253071	0.0633758	1.04534	1.02563	1.06543	0.0450385	0.0123079	0.0352619	0.020915	0.069162	1.04607	1.02114	1.07161	0.0358968	0.0188729	0.197514	-0.00109403	0.0728876	1.03655	0.998907	1.07561	0.00081602	0.00227805	0.754462	0.012646	1.81977e-05	TRUE	2.87068e-86	Pass	Pass	Pass	Pass	Pass	Pass	0.849386	rs76444821	unconditioned	0.3298	rs11016915/rs11016916/rs56369526/rs2308321/rs2308327/rs11016918/rs11016919/rs12146263/rs10829628/rs11511209/rs7097039/rs56357233/rs140562204/rs75367208	0.2164/0.116/0.1132/0.1079/0.101/0.0624/0.0462/0.0458/0.0381/0.031/0.0208/0.0203/0.0199/0.0196	Pass	No	Pass	1	0	Y	NA	N	No
ukbppp	Olink	OID31399	NA	OID31399	MINDY1_Q8N5J2_OID31399_v1_Oncology_II--HDL.34887591	MINDY1_Q8N5J2_OID31399_v1_Oncology_II	MINDY1	Q8N5J2	ENSG00000143409	Ubiquitin carboxyl-terminal hydrolase MINDY-1	HDL.34887591	High density lipoprotein cholesterol levels	Biomarker	1320016	NA	Wald ratio	1	-0.070564	0.00972287	3.94225e-13	2.23379e-10	-0.0896208	-0.0515072	0.931868	0.914278	0.949797	NA	NA	NA	NA	NA	NA	NA	NA	NA	NA	NA	NA	NA	NA	NA	NA	NA	NA	NA	NA	NA	NA	NA	NA	NA	NA	NA	NA	NA	NA	NA	0.0096925	3.99017e-05	TRUE	3.56127e-63	Pass	NA	NA	NA	Pass	Pass	0.895968	unconditioned	rs145904381	1	rs140386498	1	Pass	Pass	Pass	0	1	Y	NA	Y	Pass
ukbppp	Olink	OID31399	NA	OID31399	MINDY1_Q8N5J2_OID31399_v1_Oncology_II--logTG.34887591	MINDY1_Q8N5J2_OID31399_v1_Oncology_II	MINDY1	Q8N5J2	ENSG00000143409	Ubiquitin carboxyl-terminal hydrolase MINDY-1	logTG.34887591	Triglycerides	Biomarker	1320016	NA	Wald ratio	1	0.0482407	0.00963205	5.48988e-07	0.000114641	0.0293619	0.0671195	1.04942	1.0298	1.06942	NA	NA	NA	NA	NA	NA	NA	NA	NA	NA	NA	NA	NA	NA	NA	NA	NA	NA	NA	NA	NA	NA	NA	NA	NA	NA	NA	NA	NA	NA	NA	0.0096925	1.90021e-05	TRUE	8.44447e-66	Pass	NA	NA	NA	Pass	Pass	0.900226	rs140386498	rs41264469	0.9899	rs140386498	1	Pass	Pass	Pass	1	0	Y	NA	Y	No
ukbppp	Olink	OID31399	NA	OID31399	MINDY1_Q8N5J2_OID31399_v1_Oncology_II--T2D.35551307	MINDY1_Q8N5J2_OID31399_v1_Oncology_II	MINDY1	Q8N5J2	ENSG00000143409	Ubiquitin carboxyl-terminal hydrolase MINDY-1	T2D.35551307	Type 2 diabetes	Metabolic/endocrine	933970	80154	Wald ratio	1	0.254802	0.0557379	4.8441e-06	0.000791315	0.145556	0.364048	1.29021	1.15668	1.43914	NA	NA	NA	NA	NA	NA	NA	NA	NA	NA	NA	NA	NA	NA	NA	NA	NA	NA	NA	NA	NA	NA	NA	NA	NA	NA	NA	NA	NA	NA	NA	0.0096925	2.22296e-05	TRUE	1.13623e-64	Pass	NA	NA	NA	Pass	Pass	0.962909	unconditioned	unconditioned	0.9347	rs140386498	1	Pass	Pass	Pass	1	0	Y	NA	Y	No
ukbppp	Olink	OID31156	NA	OID31156	MINK1_Q8N4C8_OID31156_v1_Neurology_II--BMI.30124842	MINK1_Q8N4C8_OID31156_v1_Neurology_II	MINK1	Q8N4C8	ENSG00000141503	Misshapen-like kinase 1	BMI.30124842	Body mass index	Anthropometry	681275	NA	Wald ratio	1	0.146643	0.0323113	5.66661e-06	0.000900868	0.0833133	0.209973	1.15794	1.08688	1.23365	NA	NA	NA	NA	NA	NA	NA	NA	NA	NA	NA	NA	NA	NA	NA	NA	NA	NA	NA	NA	NA	NA	NA	NA	NA	NA	NA	NA	NA	NA	NA	0.00152136	3.06417e-05	TRUE	1.81213e-09	Pass	NA	NA	NA	Pass	Pass	0.743697	unconditioned	rs12936083	0.9518	rs2286668/rs3760490	0.9199/0.0799	No	Pass	Pass	1	0	Y	NA	Y	No
ukbppp	Olink	OID31156	NA	OID31156	MINK1_Q8N4C8_OID31156_v1_Neurology_II--eGFR.34272381	MINK1_Q8N4C8_OID31156_v1_Neurology_II	MINK1	Q8N4C8	ENSG00000141503	Misshapen-like kinase 1	eGFR.34272381	Glomerular filtration rate (estimated)	Renal	436581	NA	Wald ratio	1	0.0211266	0.00497096	2.13771e-05	0.00285961	0.0113835	0.0308697	1.02135	1.01145	1.03135	NA	NA	NA	NA	NA	NA	NA	NA	NA	NA	NA	NA	NA	NA	NA	NA	NA	NA	NA	NA	NA	NA	NA	NA	NA	NA	NA	NA	NA	NA	NA	0.00152136	3.99178e-05	TRUE	6.75594e-09	Pass	NA	NA	NA	Pass	Pass	0.617405	unconditioned	unconditioned	0.9854	rs2302316/rs2302317/rs3514/rs2286668/rs12942540	0.837/0.0548/0.0317/0.0207/0.0174	No	Pass	Pass	1	0	Y	NA	Y	No
ukbppp	Olink	OID31156	NA	OID31156	MINK1_Q8N4C8_OID31156_v1_Neurology_II--Height.36224396	MINK1_Q8N4C8_OID31156_v1_Neurology_II	MINK1	Q8N4C8	ENSG00000141503	Misshapen-like kinase 1	Height.36224396	Height	Anthropometry	4080687	NA	Wald ratio	1	-0.0734585	0.0188897	0.000100732	0.0107361	-0.110482	-0.0364348	0.929175	0.895402	0.964221	NA	NA	NA	NA	NA	NA	NA	NA	NA	NA	NA	NA	NA	NA	NA	NA	NA	NA	NA	NA	NA	NA	NA	NA	NA	NA	NA	NA	NA	NA	NA	0.00152136	3.70795e-06	TRUE	1.06497e-11	Pass	NA	NA	NA	Pass	Pass	0.0845068	rs3760490*	rs7219945	1	rs3966782/rs9905341	0.8594/0.1385	No	Pass	Pass	0	1	Y	NA	Y	No
ukbppp	Olink	OID21439	NA	OID21439	MMP12_P39900_OID21439_v1_Oncology--Remnantcholesterol.met-d-Remnant_C	MMP12_P39900_OID21439_v1_Oncology	MMP12	P39900	ENSG00000262406	Macrophage metalloelastase	Remnantcholesterol.met-d-Remnant_C	Remnant cholesterol	Biomarker	115078	NA	Wald ratio	1	0.0356005	0.0094937	0.000176901	0.0166792	0.0169928	0.0542081	1.03624	1.01714	1.0557	NA	NA	NA	NA	NA	NA	NA	NA	NA	NA	NA	NA	NA	NA	NA	NA	NA	NA	NA	NA	NA	NA	NA	NA	NA	NA	NA	NA	NA	NA	NA	0.0399996	9.91585e-05	TRUE	1.9152e-212	Pass	NA	NA	NA	Pass	Pass	0.904625	unconditioned	unconditioned	0.4889	rs17368814/rs2276109	0.7514/0.2486	Pass	No	Pass	2	0	Y	NA	N	No
ukbppp	Olink	OID21439	NA	OID21439	MMP12_P39900_OID21439_v1_Oncology--GIGASTROKE_IS.GCST90104541	MMP12_P39900_OID21439_v1_Oncology	MMP12	P39900	ENSG00000262406	Macrophage metalloelastase	GIGASTROKE_IS.GCST90104541	Stroke (any ischemic stroke)	Cardiovascular	1296908	62100	Wald ratio	1	-0.0783532	0.0150329	1.86693e-07	4.21837e-05	-0.107818	-0.0488888	0.924638	0.897791	0.952287	NA	NA	NA	NA	NA	NA	NA	NA	NA	NA	NA	NA	NA	NA	NA	NA	NA	NA	NA	NA	NA	NA	NA	NA	NA	NA	NA	NA	NA	NA	NA	0.0399996	2.07278e-05	TRUE	3.82408e-282	Pass	NA	NA	NA	Pass	Pass	0.898194	unconditioned	unconditioned	0.9992	rs2276109/rs17368814	0.8784/0.1216	Pass	Pass	Pass	0	2	Y	NA	N	No
ukbppp	Olink	OID21439	NA	OID21439	MMP12_P39900_OID21439_v1_Oncology--GIGASTROKE_LAS.GCST90104541	MMP12_P39900_OID21439_v1_Oncology	MMP12	P39900	ENSG00000262406	Macrophage metalloelastase	GIGASTROKE_LAS.GCST90104541	Stroke (large artery stroke)	Cardiovascular	1241207	6399	Wald ratio	1	-0.231112	0.0463134	6.03281e-07	0.000124337	-0.321886	-0.140337	0.793651	0.724781	0.869065	NA	NA	NA	NA	NA	NA	NA	NA	NA	NA	NA	NA	NA	NA	NA	NA	NA	NA	NA	NA	NA	NA	NA	NA	NA	NA	NA	NA	NA	NA	NA	0.0399996	2.00577e-05	TRUE	4.90376e-282	Pass	NA	NA	NA	Pass	Pass	0.989371	rs1892971	rs476762*	0.9779	rs1892971	1	Pass	Pass	Pass	0	2	Y	NA	N	No
ukbppp	Olink	OID21439	NA	OID21439	MMP12_P39900_OID21439_v1_Oncology--Verylowdensitylipoproteincholesterol.met-d-VLDL_C	MMP12_P39900_OID21439_v1_Oncology	MMP12	P39900	ENSG00000262406	Macrophage metalloelastase	Verylowdensitylipoproteincholesterol.met-d-VLDL_C	Very low-density lipoprotein cholesterol	Biomarker	115048	NA	Wald ratio	1	0.0389318	0.00954166	4.4998e-05	0.0054474	0.0202302	0.0576335	1.0397	1.02044	1.05933	NA	NA	NA	NA	NA	NA	NA	NA	NA	NA	NA	NA	NA	NA	NA	NA	NA	NA	NA	NA	NA	NA	NA	NA	NA	NA	NA	NA	NA	NA	NA	0.0399996	0.000129999	TRUE	2.71649e-209	Pass	NA	NA	NA	Pass	Pass	0.955406	unconditioned	unconditioned	0.7583	rs17368814/rs2276109	0.7433/0.2567	Pass	No	Pass	2	0	Y	NA	N	No
ukbppp	Olink	OID21103	NA	OID21103	MMP9_P14780_OID21103_v1_Neurology--ApolipoproteinA1.ieu-b-107	MMP9_P14780_OID21103_v1_Neurology	MMP9	P14780	ENSG00000100985	Matrix metalloproteinase-9	ApolipoproteinA1.ieu-b-107	Apolipoprotein A1	Biomarker	393193	NA	Wald ratio	1	0.10667	0.0141718	5.19489e-14	3.27606e-11	0.0788936	0.134447	1.11257	1.08209	1.1439	NA	NA	NA	NA	NA	NA	NA	NA	NA	NA	NA	NA	NA	NA	NA	NA	NA	NA	NA	NA	NA	NA	NA	NA	NA	NA	NA	NA	NA	NA	NA	0.010481	0.000144074	TRUE	2.1686e-57	Pass	NA	NA	NA	Pass	Pass	0.46455	unconditioned	rs1057208*	0.9145	rs17576/rs3918249/rs6065913/rs3918240	0.3061/0.277/0.2542/0.1621	No	Pass	Pass	1	0	Y	NA	N	Pass
ukbppp	Olink	OID21103	NA	OID21103	MMP9_P14780_OID21103_v1_Neurology--ApolipoproteinB.ieu-b-108	MMP9_P14780_OID21103_v1_Neurology	MMP9	P14780	ENSG00000100985	Matrix metalloproteinase-9	ApolipoproteinB.ieu-b-108	Apolipoprotein B	Biomarker	439214	NA	Wald ratio	1	0.13288	0.0150012	8.1504e-19	6.96925e-16	0.103478	0.162283	1.14211	1.10902	1.17619	NA	NA	NA	NA	NA	NA	NA	NA	NA	NA	NA	NA	NA	NA	NA	NA	NA	NA	NA	NA	NA	NA	NA	NA	NA	NA	NA	NA	NA	NA	NA	0.010481	0.000178641	TRUE	3.50353e-56	Pass	NA	NA	NA	Pass	Pass	0.0500934	rs17576*	rs6073958*	0.999	rs6065913/rs3918249/rs17576/rs3918240	0.3085/0.2606/0.2349/0.1955	No	Pass	Pass	1	0	Y	NA	N	Pass
ukbppp	Olink	OID21103	NA	OID21103	MMP9_P14780_OID21103_v1_Neurology--BMI.30124842	MMP9_P14780_OID21103_v1_Neurology	MMP9	P14780	ENSG00000100985	Matrix metalloproteinase-9	BMI.30124842	Body mass index	Anthropometry	681275	NA	Wald ratio	1	-0.0468584	0.0117146	6.33425e-05	0.00728266	-0.069819	-0.0238978	0.954222	0.932563	0.976385	NA	NA	NA	NA	NA	NA	NA	NA	NA	NA	NA	NA	NA	NA	NA	NA	NA	NA	NA	NA	NA	NA	NA	NA	NA	NA	NA	NA	NA	NA	NA	0.010481	2.33289e-05	TRUE	9.44413e-69	Pass	NA	NA	NA	Pass	Pass	0.993893	unconditioned	rs2425857*	0.9678	rs3918249/rs17576	0.8313/0.1687	Pass	Pass	Pass	0	1	Y	NA	N	No
ukbppp	Olink	OID21103	NA	OID21103	MMP9_P14780_OID21103_v1_Neurology--Crohnsdisease.ieu-a-12	MMP9_P14780_OID21103_v1_Neurology	MMP9	P14780	ENSG00000100985	Matrix metalloproteinase-9	Crohnsdisease.ieu-a-12	Crohn's disease	Autoimmune	51874	17897	Wald ratio	1	-0.463678	0.0871263	1.02688e-07	2.4705e-05	-0.634445	-0.29291	0.628966	0.530229	0.746089	NA	NA	NA	NA	NA	NA	NA	NA	NA	NA	NA	NA	NA	NA	NA	NA	NA	NA	NA	NA	NA	NA	NA	NA	NA	NA	NA	NA	NA	NA	NA	0.010481	0.000545871	TRUE	8.7715e-30	Pass	NA	NA	NA	Pass	Pass	0.0895429	rs17576*	rs6032676	1	rs6104418	0.9964	No	Pass	Pass	0	1	Y	NA	N	No
ukbppp	Olink	OID21103	NA	OID21103	MMP9_P14780_OID21103_v1_Neurology--HDL.34887591	MMP9_P14780_OID21103_v1_Neurology	MMP9	P14780	ENSG00000100985	Matrix metalloproteinase-9	HDL.34887591	High density lipoprotein cholesterol levels	Biomarker	1320016	NA	Wald ratio	1	-0.101575	0.00988272	8.84796e-25	1.09773e-21	-0.120945	-0.0822051	0.903413	0.886082	0.921083	NA	NA	NA	NA	NA	NA	NA	NA	NA	NA	NA	NA	NA	NA	NA	NA	NA	NA	NA	NA	NA	NA	NA	NA	NA	NA	NA	NA	NA	NA	NA	0.010481	8.00218e-05	TRUE	1.1279e-64	Pass	NA	NA	NA	Pass	Pass	0.0255966	rs113586083	rs435306	1	rs6065908/rs111602331/rs7679/rs58952297/rs6065906/rs139953093/rs1057208/rs6073972	0.2556/0.2285/0.1366/0.1325/0.09/0.0482/0.0444/0.0226	No	Pass	Pass	0	1	Y	NA	N	Pass
ukbppp	Olink	OID21103	NA	OID21103	MMP9_P14780_OID21103_v1_Neurology--Inflammatoryboweldisease.ieu-a-294	MMP9_P14780_OID21103_v1_Neurology	MMP9	P14780	ENSG00000100985	Matrix metalloproteinase-9	Inflammatoryboweldisease.ieu-a-294	Inflammatory bowel disease	Autoimmune	65642	31665	Wald ratio	1	-0.294569	0.0718222	4.1072e-05	0.00504287	-0.435341	-0.153798	0.744852	0.647044	0.857446	NA	NA	NA	NA	NA	NA	NA	NA	NA	NA	NA	NA	NA	NA	NA	NA	NA	NA	NA	NA	NA	NA	NA	NA	NA	NA	NA	NA	NA	NA	NA	0.010481	0.000256231	TRUE	3.00257e-38	Pass	NA	NA	NA	Pass	Pass	0.0298505	unconditioned	rs6032681	1	rs11697325/rs11696804	0.5867/0.4129	No	Pass	Pass	0	1	Y	NA	N	No
ukbppp	Olink	OID21103	NA	OID21103	MMP9_P14780_OID21103_v1_Neurology--LDL.34887591	MMP9_P14780_OID21103_v1_Neurology	MMP9	P14780	ENSG00000100985	Matrix metalloproteinase-9	LDL.34887591	Low density lipoprotein cholesterol levels	Biomarker	1320016	NA	Wald ratio	1	0.0414212	0.00994494	3.11283e-05	0.00392871	0.0219291	0.0609133	1.04229	1.02217	1.06281	NA	NA	NA	NA	NA	NA	NA	NA	NA	NA	NA	NA	NA	NA	NA	NA	NA	NA	NA	NA	NA	NA	NA	NA	NA	NA	NA	NA	NA	NA	NA	0.010481	1.31432e-05	TRUE	5.28249e-72	Pass	NA	NA	NA	Pass	Pass	0.991188	unconditioned	rs6065913	1	rs6065913/rs17576/rs3918240/rs3918249	0.3732/0.2307/0.2249/0.1711	Pass	Pass	Pass	1	0	Y	NA	N	No
ukbppp	Olink	OID21103	NA	OID21103	MMP9_P14780_OID21103_v1_Neurology--nonHDL.34887591	MMP9_P14780_OID21103_v1_Neurology	MMP9	P14780	ENSG00000100985	Matrix metalloproteinase-9	nonHDL.34887591	Non-HDL cholesterol levels	Biomarker	1320016	NA	Wald ratio	1	0.070515	0.0116653	1.49529e-09	5.11417e-07	0.0476511	0.0933789	1.07306	1.0488	1.09788	NA	NA	NA	NA	NA	NA	NA	NA	NA	NA	NA	NA	NA	NA	NA	NA	NA	NA	NA	NA	NA	NA	NA	NA	NA	NA	NA	NA	NA	NA	NA	0.010481	2.76765e-05	TRUE	1.04408e-69	Pass	NA	NA	NA	Pass	Pass	0.295962	unconditioned	rs6065904	1	rs3918249/rs6065913	0.915/0.0609	No	Pass	Pass	1	0	Y	NA	N	Pass
ukbppp	Olink	OID21103	NA	OID21103	MMP9_P14780_OID21103_v1_Neurology--logTG.34887591	MMP9_P14780_OID21103_v1_Neurology	MMP9	P14780	ENSG00000100985	Matrix metalloproteinase-9	logTG.34887591	Triglycerides	Biomarker	1320016	NA	Wald ratio	1	0.115039	0.00981684	1.02449e-31	1.70587e-28	0.0957978	0.13428	1.12192	1.10054	1.14371	NA	NA	NA	NA	NA	NA	NA	NA	NA	NA	NA	NA	NA	NA	NA	NA	NA	NA	NA	NA	NA	NA	NA	NA	NA	NA	NA	NA	NA	NA	NA	0.010481	0.000104028	TRUE	5.26438e-63	Pass	NA	NA	NA	Pass	Pass	0.00121211	rs113586083	rs11086986	1	rs6073958	0.9849	No	Pass	Pass	1	0	Y	NA	N	Pass
ukbppp	Olink	OID21063	NA	OID21063	MSR1_P21757_OID21063_v1_Neurology--Bodyfatpercentage.ukb-b-8909	MSR1_P21757_OID21063_v1_Neurology	MSR1	P21757	ENSG00000038945	Macrophage scavenger receptor types I and II	Bodyfatpercentage.ukb-b-8909	Body fat percentage	Anthropometry	454633	NA	Inverse variance weighted	2	-0.0163753	0.00421613	0.000102772	0.0108862	-0.0246389	-0.00811164	0.983758	0.975662	0.991921	1.09178	1	0.296077	0.084066	NA	NA	NA	NA	NA	NA	NA	NA	NA	NA	NA	NA	NA	NA	NA	NA	NA	NA	NA	NA	NA	NA	NA	NA	NA	NA	NA	0.0711646	4.29383e-05	TRUE	1e-300	Pass	Pass	NA	NA	Pass	Pass	0.960546	unconditioned	unconditioned	0.6017	rs41341748	1	Pass	No	Pass	0	1	Y	PAV-High	N	No
ukbppp	Olink	OID21063	NA	OID21063	MSR1_P21757_OID21063_v1_Neurology--logTG.34887591	MSR1_P21757_OID21063_v1_Neurology	MSR1	P21757	ENSG00000038945	Macrophage scavenger receptor types I and II	logTG.34887591	Triglycerides	Biomarker	1320016	NA	Inverse variance weighted	2	0.0269137	0.00376388	8.64583e-13	4.66236e-10	0.0195365	0.0342909	1.02728	1.01973	1.03489	1.72528e-06	1	0.998952	0	NA	NA	NA	NA	NA	NA	NA	NA	NA	NA	NA	NA	NA	NA	NA	NA	NA	NA	NA	NA	NA	NA	NA	NA	NA	NA	NA	0.0711646	3.89528e-05	TRUE	1e-300	Pass	Pass	NA	NA	Pass	Pass	0.999673	unconditioned	unconditioned	1	rs41341748	1	Pass	Pass	Pass	2	0	Y	PAV-High	N	Pass
ukbppp	Olink	OID21513	NA	OID21513	MSRA_Q9UJ68_OID21513_v1_Oncology--AscendingAortaDiameter.34837083	MSRA_Q9UJ68_OID21513_v1_Oncology	MSRA	Q9UJ68	ENSG00000175806	Mitochondrial peptide methionine sulfoxide reductase	AscendingAortaDiameter.34837083	Ascending aorta diameter	Cardiovascular	33637	NA	Wald ratio	1	-0.651646	0.110089	3.23385e-09	1.03516e-06	-0.86742	-0.435871	0.521187	0.420034	0.646701	NA	NA	NA	NA	NA	NA	NA	NA	NA	NA	NA	NA	NA	NA	NA	NA	NA	NA	NA	NA	NA	NA	NA	NA	NA	NA	NA	NA	NA	NA	NA	0.00166148	0.000935938	TRUE	0.186133	Pass	NA	NA	NA	Pass	Pass	0.089525	rs12546887*	rs483916*	0.9999	rs12546887/rs4840467/rs12156030/rs7017349/rs11776973/rs17751178/rs34487797/rs17694485/rs17693945/rs34919878/rs12156387/rs4394398	0.5329/0.0928/0.0598/0.0552/0.0519/0.048/0.0309/0.0304/0.0134/0.0129/0.0121/0.0113	No	Pass	Pass	0	1	Y	NA	Y	Pass
ukbppp	Olink	OID21513	NA	OID21513	MSRA_Q9UJ68_OID21513_v1_Oncology--Bodyfatmass.ukb-b-19393	MSRA_Q9UJ68_OID21513_v1_Oncology	MSRA	Q9UJ68	ENSG00000175806	Mitochondrial peptide methionine sulfoxide reductase	Bodyfatmass.ukb-b-19393	Body fat mass	Anthropometry	454137	NA	Wald ratio	1	-0.192415	0.0347161	2.9812e-08	7.92564e-06	-0.260459	-0.124372	0.824964	0.770698	0.883052	NA	NA	NA	NA	NA	NA	NA	NA	NA	NA	NA	NA	NA	NA	NA	NA	NA	NA	NA	NA	NA	NA	NA	NA	NA	NA	NA	NA	NA	NA	NA	0.00166148	6.7613e-05	TRUE	7.61786e-09	Pass	NA	NA	NA	Pass	Pass	0.280453	unconditioned	unconditioned	0.9988	rs12546887/rs17694485	0.9308/0.0194	No	Pass	Pass	0	1	Y	NA	Y	Pass
ukbppp	Olink	OID21513	NA	OID21513	MSRA_Q9UJ68_OID21513_v1_Oncology--Bodyfatfreemass.ukb-b-13354	MSRA_Q9UJ68_OID21513_v1_Oncology	MSRA	Q9UJ68	ENSG00000175806	Mitochondrial peptide methionine sulfoxide reductase	Bodyfatfreemass.ukb-b-13354	Body fat-free mass	Anthropometry	454850	NA	Wald ratio	1	-0.134363	0.0220666	1.13648e-09	3.94382e-07	-0.177613	-0.0911121	0.874273	0.837266	0.912915	NA	NA	NA	NA	NA	NA	NA	NA	NA	NA	NA	NA	NA	NA	NA	NA	NA	NA	NA	NA	NA	NA	NA	NA	NA	NA	NA	NA	NA	NA	NA	0.00166148	8.16449e-05	TRUE	1.77353e-08	Pass	NA	NA	NA	Pass	Pass	0.0192715	rs12546887*	rs4240673*	0.9997	rs12546887	0.9879	No	Pass	Pass	0	1	Y	NA	Y	Pass
ukbppp	Olink	OID21513	NA	OID21513	MSRA_Q9UJ68_OID21513_v1_Oncology--ConcentrationofchylomicronsandextremelylargeVLDL.met-d-XXL_VLDL_P	MSRA_Q9UJ68_OID21513_v1_Oncology	MSRA	Q9UJ68	ENSG00000175806	Mitochondrial peptide methionine sulfoxide reductase	ConcentrationofchylomicronsandextremelylargeVLDL.met-d-XXL_VLDL_P	Concentration of chylomicrons and extremely large VLDL	Biomarker	115078	NA	Wald ratio	1	0.470825	0.0705763	2.53806e-11	1.11008e-08	0.332496	0.609155	1.60131	1.39444	1.83888	NA	NA	NA	NA	NA	NA	NA	NA	NA	NA	NA	NA	NA	NA	NA	NA	NA	NA	NA	NA	NA	NA	NA	NA	NA	NA	NA	NA	NA	NA	NA	0.00166148	0.00035435	TRUE	0.00038541	Pass	NA	NA	NA	Pass	Pass	0.713993	unconditioned	rs11998606*	0.9962	rs7833781/rs60364191/rs34308302/rs4841352/rs6989657/rs10903328/rs4841351/rs6993610/rs4452832/rs12546887	0.1951/0.1248/0.1037/0.1012/0.09/0.0837/0.0826/0.0636/0.0626/0.0555	No	Pass	Pass	1	0	Y	NA	Y	Pass
ukbppp	Olink	OID21513	NA	OID21513	MSRA_Q9UJ68_OID21513_v1_Oncology--Forcedexpiratoryvolumein1secondFEV1.ukb-b-19657	MSRA_Q9UJ68_OID21513_v1_Oncology	MSRA	Q9UJ68	ENSG00000175806	Mitochondrial peptide methionine sulfoxide reductase	Forcedexpiratoryvolumein1secondFEV1.ukb-b-19657	Forced expiratory volume in 1-second (FEV1)	Respiratory	421986	NA	Wald ratio	1	0.144482	0.0308345	2.7899e-06	0.000484963	0.084046	0.204917	1.15544	1.08768	1.22742	NA	NA	NA	NA	NA	NA	NA	NA	NA	NA	NA	NA	NA	NA	NA	NA	NA	NA	NA	NA	NA	NA	NA	NA	NA	NA	NA	NA	NA	NA	NA	0.00166148	5.2011e-05	TRUE	2.84349e-09	Pass	NA	NA	NA	Pass	Pass	0.0497654	unconditioned	unconditioned	0.9292	rs12546887/rs12156030/rs34487797/rs12156387/rs34919878/rs7833781/rs6989657/rs10903328/rs17693945/rs4841352/rs60364191/rs34308302/rs34906836/rs4452832/rs13263482/rs4841351/rs13263803/rs6993610	0.6676/0.0753/0.0361/0.0253/0.0176/0.0166/0.0128/0.0126/0.011/0.0104/0.0102/0.0093/0.0084/0.0084/0.0084/0.0082/0.0081/0.0078	No	Pass	Pass	1	0	Y	NA	Y	No
ukbppp	Olink	OID21513	NA	OID21513	MSRA_Q9UJ68_OID21513_v1_Oncology--Height.36224396	MSRA_Q9UJ68_OID21513_v1_Oncology	MSRA	Q9UJ68	ENSG00000175806	Mitochondrial peptide methionine sulfoxide reductase	Height.36224396	Height	Anthropometry	4080687	NA	Wald ratio	1	0.0790785	0.0193356	4.31759e-05	0.00525362	0.0411808	0.116976	1.08229	1.04204	1.12409	NA	NA	NA	NA	NA	NA	NA	NA	NA	NA	NA	NA	NA	NA	NA	NA	NA	NA	NA	NA	NA	NA	NA	NA	NA	NA	NA	NA	NA	NA	NA	0.00166148	4.10231e-06	TRUE	1.26306e-12	Pass	NA	NA	NA	Pass	Pass	0.0299996	unconditioned	rs11777976*	0.9782	rs534523/rs11777976/rs17765901	0.8687/0.0716/0.0185	No	Pass	Pass	1	0	Y	NA	Y	No
ukbppp	Olink	OID21513	NA	OID21513	MSRA_Q9UJ68_OID21513_v1_Oncology--Hipcircumference.ukb-b-15590	MSRA_Q9UJ68_OID21513_v1_Oncology	MSRA	Q9UJ68	ENSG00000175806	Mitochondrial peptide methionine sulfoxide reductase	Hipcircumference.ukb-b-15590	Hip circumference	Anthropometry	462117	NA	Wald ratio	1	-0.212674	0.035411	1.90293e-09	6.38761e-07	-0.28208	-0.143269	0.80842	0.754214	0.866521	NA	NA	NA	NA	NA	NA	NA	NA	NA	NA	NA	NA	NA	NA	NA	NA	NA	NA	NA	NA	NA	NA	NA	NA	NA	NA	NA	NA	NA	NA	NA	0.00166148	7.8056e-05	TRUE	1.41573e-08	Pass	NA	NA	NA	Pass	Pass	0.471973	unconditioned	unconditioned	0.9999	rs12546887	0.9945	No	Pass	Pass	0	1	Y	NA	Y	Pass
ukbppp	Olink	OID21513	NA	OID21513	MSRA_Q9UJ68_OID21513_v1_Oncology--Hypothyroidismmyxoedema.ukb-b-19732	MSRA_Q9UJ68_OID21513_v1_Oncology	MSRA	Q9UJ68	ENSG00000175806	Mitochondrial peptide methionine sulfoxide reductase	Hypothyroidismmyxoedema.ukb-b-19732	Hypothyroidism/myxoedema	Metabolic/endocrine	462933	22687	Wald ratio	1	0.0492061	0.00786608	3.963e-10	1.45504e-07	0.0337886	0.0646236	1.05044	1.03437	1.06676	NA	NA	NA	NA	NA	NA	NA	NA	NA	NA	NA	NA	NA	NA	NA	NA	NA	NA	NA	NA	NA	NA	NA	NA	NA	NA	NA	NA	NA	NA	NA	0.00166148	8.44825e-05	TRUE	2.04062e-08	Pass	NA	NA	NA	Pass	Pass	0.800248	unconditioned	unconditioned	1	rs7833781/rs12546887/rs10903328/rs34308302/rs6989657/rs60364191/rs4841352/rs34259385/rs6993610/rs4841351	0.2672/0.1411/0.1156/0.1022/0.0683/0.0652/0.0572/0.0534/0.0518/0.0384	Pass	Pass	Pass	1	0	Y	NA	Y	Pass
ukbppp	Olink	OID21513	NA	OID21513	MSRA_Q9UJ68_OID21513_v1_Oncology--Linoleicacid.met-d-LA	MSRA_Q9UJ68_OID21513_v1_Oncology	MSRA	Q9UJ68	ENSG00000175806	Mitochondrial peptide methionine sulfoxide reductase	Linoleicacid.met-d-LA	Linoleic acid	Biomarker	114999	NA	Wald ratio	1	0.316628	0.0720674	1.1154e-05	0.00163369	0.175376	0.45788	1.37249	1.19169	1.58072	NA	NA	NA	NA	NA	NA	NA	NA	NA	NA	NA	NA	NA	NA	NA	NA	NA	NA	NA	NA	NA	NA	NA	NA	NA	NA	NA	NA	NA	NA	NA	0.00166148	0.000166628	TRUE	6.6008e-06	Pass	NA	NA	NA	Pass	Pass	0.30557	unconditioned	unconditioned	0.9578	rs12546887/rs6989657/rs34308302/rs7833781/rs4841352/rs6993610/rs60364191/rs4841351/rs10903328/rs4452832	0.1528/0.1235/0.1155/0.1089/0.0989/0.0973/0.0853/0.0814/0.0681/0.0311	No	Pass	Pass	1	0	Y	NA	Y	No
ukbppp	Olink	OID21513	NA	OID21513	MSRA_Q9UJ68_OID21513_v1_Oncology--Neuroticism.ieu-a-1007	MSRA_Q9UJ68_OID21513_v1_Oncology	MSRA	Q9UJ68	ENSG00000175806	Mitochondrial peptide methionine sulfoxide reductase	Neuroticism.ieu-a-1007	Neuroticism	Psychiatric	170911	NA	Wald ratio	1	0.348389	0.0522583	2.61678e-11	1.13926e-08	0.245963	0.450815	1.41678	1.27885	1.56959	NA	NA	NA	NA	NA	NA	NA	NA	NA	NA	NA	NA	NA	NA	NA	NA	NA	NA	NA	NA	NA	NA	NA	NA	NA	NA	NA	NA	NA	NA	NA	0.00166148	0.00018906	TRUE	5.56623e-06	Pass	NA	NA	NA	Pass	Pass	0.0152452	rs12546887*	rs9329221*	0.9958	rs9329221	0.9992	No	Pass	Pass	1	0	Y	NA	Y	Pass
ukbppp	Olink	OID21513	NA	OID21513	MSRA_Q9UJ68_OID21513_v1_Oncology--Omega6fattyacids.met-d-Omega_6	MSRA_Q9UJ68_OID21513_v1_Oncology	MSRA	Q9UJ68	ENSG00000175806	Mitochondrial peptide methionine sulfoxide reductase	Omega6fattyacids.met-d-Omega_6	Omega-6 fatty acids	Biomarker	114999	NA	Wald ratio	1	0.305002	0.0717552	2.13205e-05	0.00285809	0.164362	0.445643	1.35663	1.17864	1.56149	NA	NA	NA	NA	NA	NA	NA	NA	NA	NA	NA	NA	NA	NA	NA	NA	NA	NA	NA	NA	NA	NA	NA	NA	NA	NA	NA	NA	NA	NA	NA	0.00166148	0.000156582	TRUE	4.87573e-06	Pass	NA	NA	NA	Pass	Pass	0.267755	unconditioned	unconditioned	0.9639	rs6989657/rs34308302/rs7833781/rs6993610/rs4841352/rs60364191/rs4841351/rs12546887/rs10903328/rs4452832	0.1366/0.1344/0.126/0.1089/0.107/0.0974/0.0896/0.0807/0.0634/0.0268	No	Pass	Pass	1	0	Y	NA	Y	No
ukbppp	Olink	OID21513	NA	OID21513	MSRA_Q9UJ68_OID21513_v1_Oncology--Polyunsaturatedfattyacids.met-d-PUFA	MSRA_Q9UJ68_OID21513_v1_Oncology	MSRA	Q9UJ68	ENSG00000175806	Mitochondrial peptide methionine sulfoxide reductase	Polyunsaturatedfattyacids.met-d-PUFA	Polyunsaturated fatty acids	Biomarker	114999	NA	Wald ratio	1	0.295939	0.0716615	3.63272e-05	0.00453063	0.155482	0.436396	1.34439	1.16822	1.54712	NA	NA	NA	NA	NA	NA	NA	NA	NA	NA	NA	NA	NA	NA	NA	NA	NA	NA	NA	NA	NA	NA	NA	NA	NA	NA	NA	NA	NA	NA	NA	0.00166148	0.000144041	TRUE	3.27494e-06	Pass	NA	NA	NA	Pass	Pass	0.219379	unconditioned	unconditioned	0.9577	rs7833781/rs6989657/rs34308302/rs60364191/rs4841352/rs6993610/rs4841351/rs12546887/rs10903328/rs4452832	0.1489/0.1307/0.1237/0.1102/0.1083/0.1043/0.0921/0.0667/0.0592/0.0252	No	Pass	Pass	1	0	Y	NA	Y	No
ukbppp	Olink	OID21513	NA	OID21513	MSRA_Q9UJ68_OID21513_v1_Oncology--Saturatedfattyacids.met-d-SFA	MSRA_Q9UJ68_OID21513_v1_Oncology	MSRA	Q9UJ68	ENSG00000175806	Mitochondrial peptide methionine sulfoxide reductase	Saturatedfattyacids.met-d-SFA	Saturated fatty acids	Biomarker	114999	NA	Wald ratio	1	0.315848	0.0727603	1.4188e-05	0.00202037	0.173237	0.458458	1.37142	1.18915	1.58163	NA	NA	NA	NA	NA	NA	NA	NA	NA	NA	NA	NA	NA	NA	NA	NA	NA	NA	NA	NA	NA	NA	NA	NA	NA	NA	NA	NA	NA	NA	NA	0.00166148	0.00015901	TRUE	5.25245e-06	Pass	NA	NA	NA	Pass	Pass	0.709651	unconditioned	unconditioned	0.9981	rs7833781/rs34308302/rs6989657/rs60364191/rs6993610/rs4841352/rs4841351/rs10903328	0.2626/0.1352/0.1204/0.1069/0.1054/0.0997/0.0782/0.0422	No	Pass	Pass	1	0	Y	NA	Y	No
ukbppp	Olink	OID21513	NA	OID21513	MSRA_Q9UJ68_OID21513_v1_Oncology--Weight.ukb-b-11842	MSRA_Q9UJ68_OID21513_v1_Oncology	MSRA	Q9UJ68	ENSG00000175806	Mitochondrial peptide methionine sulfoxide reductase	Weight.ukb-b-11842	Weight	Anthropometry	461632	NA	Wald ratio	1	-0.197578	0.0308258	1.45986e-10	5.72545e-08	-0.257997	-0.13716	0.820716	0.772598	0.871831	NA	NA	NA	NA	NA	NA	NA	NA	NA	NA	NA	NA	NA	NA	NA	NA	NA	NA	NA	NA	NA	NA	NA	NA	NA	NA	NA	NA	NA	NA	NA	0.00166148	8.88703e-05	TRUE	2.60435e-08	Pass	NA	NA	NA	Pass	Pass	0.0225683	unconditioned	unconditioned	0.9999	rs12546887	0.9935	No	Pass	Pass	0	1	Y	NA	Y	Pass
ukbppp	Olink	OID30713	NA	OID30713	MST1_P26927_OID30713_v1_Inflammation_II--Crohnsdisease.ieu-a-12	MST1_P26927_OID30713_v1_Inflammation_II	MST1	P26927	ENSG00000173531	Hepatocyte growth factor-like protein	Crohnsdisease.ieu-a-12	Crohn's disease	Autoimmune	51874	17897	Wald ratio	1	-0.132139	0.0301671	1.18545e-05	0.00172306	-0.191267	-0.0730118	0.876219	0.825912	0.92959	NA	NA	NA	NA	NA	NA	NA	NA	NA	NA	NA	NA	NA	NA	NA	NA	NA	NA	NA	NA	NA	NA	NA	NA	NA	NA	NA	NA	NA	NA	NA	0.0402162	0.000369817	TRUE	6.64471e-152	Pass	NA	NA	NA	Pass	Pass	0.988806	unconditioned	unconditioned	1	rs11718165/rs11130213/rs1131095/rs9823546	0.4452/0.23/0.1828/0.1105	Pass	Pass	Pass	0	3	Y	PAV-High	N	No
ukbppp	Olink	OID30713	NA	OID30713	MST1_P26927_OID30713_v1_Inflammation_II--Height.36224396	MST1_P26927_OID30713_v1_Inflammation_II	MST1	P26927	ENSG00000173531	Hepatocyte growth factor-like protein	Height.36224396	Height	Anthropometry	4080687	NA	Wald ratio	1	-0.0228455	0.00305992	8.26353e-14	5.0928e-11	-0.028843	-0.0168481	0.977413	0.971569	0.983293	NA	NA	NA	NA	NA	NA	NA	NA	NA	NA	NA	NA	NA	NA	NA	NA	NA	NA	NA	NA	NA	NA	NA	NA	NA	NA	NA	NA	NA	NA	NA	0.0402162	1.36616e-05	TRUE	1.39683e-289	Pass	NA	NA	NA	Pass	Pass	0.999999	rs4541435	rs4541435	1	rs9812791/rs11130213/rs1131095/rs11718165/rs4283605	0.5943/0.1559/0.1003/0.0986/0.0178	Pass	Pass	Pass	1	1	N	PAV-High	N	Pass
ukbppp	Olink	OID30713	NA	OID30713	MST1_P26927_OID30713_v1_Inflammation_II--Inflammatoryboweldisease.ieu-a-294	MST1_P26927_OID30713_v1_Inflammation_II	MST1	P26927	ENSG00000173531	Hepatocyte growth factor-like protein	Inflammatoryboweldisease.ieu-a-294	Inflammatory bowel disease	Autoimmune	65642	31665	Wald ratio	1	-0.0881768	0.025725	0.000608781	0.0435414	-0.138598	-0.0377558	0.915599	0.870578	0.962948	NA	NA	NA	NA	NA	NA	NA	NA	NA	NA	NA	NA	NA	NA	NA	NA	NA	NA	NA	NA	NA	NA	NA	NA	NA	NA	NA	NA	NA	NA	NA	0.0402162	0.000178977	TRUE	6.87468e-176	Pass	NA	NA	NA	Pass	Pass	0.98563	unconditioned	unconditioned	1	rs11130213/rs1131095/rs9823546/rs11718165/rs2172252	0.2931/0.2921/0.2239/0.132/0.0258	Pass	Pass	Pass	0	3	Y	PAV-High	N	No
ukbppp	Olink	OID30713	NA	OID30713	MST1_P26927_OID30713_v1_Inflammation_II--Primarysclerosingcholangitis.ieu-a-1112	MST1_P26927_OID30713_v1_Inflammation_II	MST1	P26927	ENSG00000173531	Hepatocyte growth factor-like protein	Primarysclerosingcholangitis.ieu-a-1112	Primary sclerosing cholangitis	Gastrointestinal	14890	2871	Inverse variance weighted	4	-0.264334	0.0448633	3.81557e-09	1.21115e-06	-0.352266	-0.176402	0.767717	0.703093	0.838281	0.258344	3	0.967663	0	-0.272486	0.0518769	1.50017e-07	-0.374164	-0.170807	0.761484	0.687864	0.842984	-0.270224	0.0560604	0.0170122	-0.380102	-0.160346	0.763209	0.683791	0.851849	-0.229303	0.124493	0.20683	-0.473309	0.0147041	0.795088	0.622937	1.01481	-0.0439447	0.145675	0.791385	0.144448	0.00261033	TRUE	6.75813e-275	Pass	Pass	Pass	Pass	Pass	Pass	0.980449	unconditioned	unconditioned	1	rs11130213/rs1131095/rs9823546/rs13316695/rs9812791/rs9882740/rs13085791	0.3474/0.2559/0.1776/0.0576/0.048/0.0424/0.0296	Pass	Pass	Pass	0	3	Y	PAV-High	N	Pass
ukbppp	Olink	OID31305	NA	OID31305	MTHFSD_Q2M296_OID31305_v1_Oncology_II--Height.36224396	MTHFSD_Q2M296_OID31305_v1_Oncology_II	MTHFSD	Q2M296	ENSG00000103248	Methenyltetrahydrofolate synthase domain-containing protein	Height.36224396	Height	Anthropometry	4080687	NA	Wald ratio	1	-0.0173878	0.00307313	1.53135e-08	4.33851e-06	-0.0234112	-0.0113645	0.982762	0.976861	0.9887	NA	NA	NA	NA	NA	NA	NA	NA	NA	NA	NA	NA	NA	NA	NA	NA	NA	NA	NA	NA	NA	NA	NA	NA	NA	NA	NA	NA	NA	NA	NA	0.0403793	7.7987e-06	TRUE	3.17988e-292	Pass	NA	NA	NA	Pass	Pass	0.992663	unconditioned	rs7185244	0.0012	rs8054549	0.9835	Pass	No	Pass	0	3	Y	NA	N	Pass
ukbppp	Olink	OID31513	NA	OID31513	MTIF3_Q9H2K0_OID31513_v1_Oncology_II--Height.36224396	MTIF3_Q9H2K0_OID31513_v1_Oncology_II	MTIF3	Q9H2K0	ENSG00000122033	Translation initiation factor IF-3, mitochondrial	Height.36224396	Height	Anthropometry	4080687	NA	Wald ratio	1	0.0731763	0.0116172	2.99625e-10	1.13071e-07	0.0504066	0.0959459	1.07592	1.0517	1.1007	NA	NA	NA	NA	NA	NA	NA	NA	NA	NA	NA	NA	NA	NA	NA	NA	NA	NA	NA	NA	NA	NA	NA	NA	NA	NA	NA	NA	NA	NA	NA	0.00407601	9.75746e-06	TRUE	8.7591e-29	Pass	NA	NA	NA	Pass	Pass	0.992504	unconditioned	rs1326384	0.9964	rs1218825	1	Pass	Pass	Pass	3	0	Y	NA	Y	Pass
ukbppp	Olink	OID20451	NA	OID20451	MYO9B_Q13459_OID20451_v1_Inflammation--LDL.34887591	MYO9B_Q13459_OID20451_v1_Inflammation	MYO9B	Q13459	ENSG00000099331	Unconventional myosin-IXb	LDL.34887591	Low density lipoprotein cholesterol levels	Biomarker	1320016	NA	Wald ratio	1	-0.134998	0.0300839	7.21e-06	0.00111268	-0.193963	-0.0760339	0.873717	0.823688	0.926785	NA	NA	NA	NA	NA	NA	NA	NA	NA	NA	NA	NA	NA	NA	NA	NA	NA	NA	NA	NA	NA	NA	NA	NA	NA	NA	NA	NA	NA	NA	NA	0.00134528	1.52547e-05	TRUE	3.85396e-09	Pass	NA	NA	NA	Pass	Pass	0.0574954	unconditioned	rs891202	0.9634	rs2305765/rs1811525/rs8101251/rs2305764/rs10421794/rs8108998/rs2305763/rs921939/rs1811524/rs12327728/rs8110964/rs4366827/rs12982797/rs12463169/rs2279001	0.1033/0.1018/0.1012/0.1012/0.093/0.0873/0.0706/0.0697/0.0685/0.0318/0.0288/0.0279/0.0272/0.0266/0.025	No	Pass	Pass	0	1	Y	NA	Y	No
ukbppp	Olink	OID20451	NA	OID20451	MYO9B_Q13459_OID20451_v1_Inflammation--nonHDL.34887591	MYO9B_Q13459_OID20451_v1_Inflammation	MYO9B	Q13459	ENSG00000099331	Unconventional myosin-IXb	nonHDL.34887591	Non-HDL cholesterol levels	Biomarker	1320016	NA	Wald ratio	1	-0.13465	0.0355685	0.000153303	0.0149231	-0.204364	-0.0649359	0.874022	0.815165	0.937128	NA	NA	NA	NA	NA	NA	NA	NA	NA	NA	NA	NA	NA	NA	NA	NA	NA	NA	NA	NA	NA	NA	NA	NA	NA	NA	NA	NA	NA	NA	NA	0.00134528	1.08596e-05	TRUE	1.97332e-09	Pass	NA	NA	NA	Pass	Pass	0.79546	unconditioned	rs7260450*	0.9438	rs10421794/rs8108998/rs1811524/rs2305763/rs2305765/rs8101251/rs2305764/rs1811525/rs921939/rs8110964/rs4366827/rs12982797/rs12463169/rs12327728/rs7248508	0.1194/0.1007/0.0896/0.0867/0.0849/0.0805/0.0797/0.0777/0.0714/0.0339/0.0332/0.031/0.03/0.0265/0.0213	No	Pass	Pass	0	1	Y	NA	Y	No
ukbppp	Olink	OID20451	NA	OID20451	MYO9B_Q13459_OID20451_v1_Inflammation--TC.34887591	MYO9B_Q13459_OID20451_v1_Inflammation	MYO9B	Q13459	ENSG00000099331	Unconventional myosin-IXb	TC.34887591	Total cholesterol levels	Biomarker	1320016	NA	Wald ratio	1	-0.151612	0.0292271	2.13273e-07	4.75739e-05	-0.208897	-0.0943269	0.859322	0.811479	0.909985	NA	NA	NA	NA	NA	NA	NA	NA	NA	NA	NA	NA	NA	NA	NA	NA	NA	NA	NA	NA	NA	NA	NA	NA	NA	NA	NA	NA	NA	NA	NA	0.00134528	2.03868e-05	TRUE	7.43214e-09	Pass	NA	NA	NA	Pass	Pass	0.84179	unconditioned	rs962917	1	rs10421794/rs2305765/rs8108998/rs1811524/rs8101251/rs2305764/rs1811525/rs2305763/rs921939/rs8110964/rs4366827/rs12463169/rs12982797/rs12327728/rs7248508	0.1265/0.0932/0.0909/0.0871/0.0784/0.0774/0.0724/0.0686/0.057/0.0425/0.0423/0.0389/0.0381/0.0336/0.0273	Pass	Pass	Pass	0	1	Y	NA	Y	No
ukbppp	Olink	OID21121	NA	OID21121	MYOC_Q99972_OID21121_v1_Neurology--HDL.34887591	MYOC_Q99972_OID21121_v1_Neurology	MYOC	Q99972	ENSG00000034971	Myocilin	HDL.34887591	High density lipoprotein cholesterol levels	Biomarker	1320016	NA	Wald ratio	1	0.0288695	0.00525287	3.88621e-08	1.00776e-05	0.0185739	0.0391651	1.02929	1.01875	1.03994	NA	NA	NA	NA	NA	NA	NA	NA	NA	NA	NA	NA	NA	NA	NA	NA	NA	NA	NA	NA	NA	NA	NA	NA	NA	NA	NA	NA	NA	NA	NA	0.0388447	2.28807e-05	TRUE	2.3252e-273	Pass	NA	NA	NA	Pass	Pass	0.716439	rs171003	unconditioned	0.9992	rs171003	1	No	Pass	Pass	2	0	Y	NA	N	Pass
ukbppp	Olink	OID21121	NA	OID21121	MYOC_Q99972_OID21121_v1_Neurology--logTG.34887591	MYOC_Q99972_OID21121_v1_Neurology	MYOC	Q99972	ENSG00000034971	Myocilin	logTG.34887591	Triglycerides	Biomarker	1320016	NA	Wald ratio	1	-0.0241369	0.00521979	3.76205e-06	0.000629174	-0.0343677	-0.0139061	0.976152	0.966216	0.98619	NA	NA	NA	NA	NA	NA	NA	NA	NA	NA	NA	NA	NA	NA	NA	NA	NA	NA	NA	NA	NA	NA	NA	NA	NA	NA	NA	NA	NA	NA	NA	0.0388447	1.61992e-05	TRUE	1.78428e-275	Pass	NA	NA	NA	Pass	Pass	0.131259	rs55815575	rs235861*	0.9735	rs171003	1	No	Pass	Pass	0	2	Y	NA	N	No
ukbppp	Olink	OID20222	NA	OID20222	NECTIN2_Q92692_OID20222_v1_Cardiometabolic--Alzheimers.GCST90027158	NECTIN2_Q92692_OID20222_v1_Cardiometabolic	NECTIN2	Q92692	ENSG00000130202	Nectin-2	Alzheimers.GCST90027158	Alzheimer's disease	Neurological	487511	85934	Inverse variance weighted	2	0.722829	0.0490156	3.2214e-49	7.83957e-46	0.626758	0.818899	2.06025	1.87153	2.268	9.03673e-07	1	0.999242	0	NA	NA	NA	NA	NA	NA	NA	NA	NA	NA	NA	NA	NA	NA	NA	NA	NA	NA	NA	NA	NA	NA	NA	NA	NA	NA	NA	0.0190071	0.000771646	TRUE	3.1839e-86	Pass	Pass	NA	NA	Pass	Pass	0.0132018	rs76694045	rs528070791	1	rs440277	1	No	Pass	Pass	2	0	Y	NA	Y	Pass
ukbppp	Olink	OID20222	NA	OID20222	NECTIN2_Q92692_OID20222_v1_Cardiometabolic--BMI.30124842	NECTIN2_Q92692_OID20222_v1_Cardiometabolic	NECTIN2	Q92692	ENSG00000130202	Nectin-2	BMI.30124842	Body mass index	Anthropometry	681275	NA	Wald ratio	1	-0.0354885	0.0103736	0.000623793	0.0443311	-0.0558207	-0.0151563	0.965134	0.945709	0.984958	NA	NA	NA	NA	NA	NA	NA	NA	NA	NA	NA	NA	NA	NA	NA	NA	NA	NA	NA	NA	NA	NA	NA	NA	NA	NA	NA	NA	NA	NA	NA	0.0149591	1.68641e-05	TRUE	2.20422e-100	Pass	NA	NA	NA	Pass	Pass	0.902079	rs11668536	rs2075650*	0.014	rs440277	1	Pass	No	Pass	0	1	Y	NA	Y	No
ukbppp	Olink	OID20222	NA	OID20222	NECTIN2_Q92692_OID20222_v1_Cardiometabolic--LDL.34887591	NECTIN2_Q92692_OID20222_v1_Cardiometabolic	NECTIN2	Q92692	ENSG00000130202	Nectin-2	LDL.34887591	Low density lipoprotein cholesterol levels	Biomarker	1320016	NA	Inverse variance weighted	2	0.113895	0.0152538	8.22666e-14	5.0866e-11	0.0839972	0.143792	1.12063	1.08763	1.15464	3.73644	1	0.0532379	0.732365	NA	NA	NA	NA	NA	NA	NA	NA	NA	NA	NA	NA	NA	NA	NA	NA	NA	NA	NA	NA	NA	NA	NA	NA	NA	NA	NA	0.0190071	0.00120033	TRUE	3.01753e-79	Pass	Pass	NA	NA	Pass	Pass	0.000462245	rs76694045	rs10402271	0.9874	rs7412	1	No	Pass	Pass	1	0	Y	NA	Y	Pass
ukbppp	Olink	OID20222	NA	OID20222	NECTIN2_Q92692_OID20222_v1_Cardiometabolic--nonHDL.34887591	NECTIN2_Q92692_OID20222_v1_Cardiometabolic	NECTIN2	Q92692	ENSG00000130202	Nectin-2	nonHDL.34887591	Non-HDL cholesterol levels	Biomarker	1320016	NA	Inverse variance weighted	2	0.126821	0.00921575	4.35558e-43	9.08545e-40	0.108758	0.144884	1.13521	1.11489	1.15591	0.118559	1	0.730602	0	NA	NA	NA	NA	NA	NA	NA	NA	NA	NA	NA	NA	NA	NA	NA	NA	NA	NA	NA	NA	NA	NA	NA	NA	NA	NA	NA	0.0190071	0.00118326	TRUE	1.29185e-79	Pass	Pass	NA	NA	Pass	Pass	0.00111068	rs76694045	rs1160983	0.9874	rs7412	1	No	Pass	Pass	1	0	Y	NA	Y	Pass
ukbppp	Olink	OID21494	NA	OID21494	NELL1_Q92832_OID21494_v1_Oncology--BMI.30124842	NELL1_Q92832_OID21494_v1_Oncology	NELL1	Q92832	ENSG00000165973	Protein kinase C-binding protein NELL1	BMI.30124842	Body mass index	Anthropometry	681275	NA	Inverse variance weighted	2	0.024199	0.00621428	9.85629e-05	0.0105463	0.0120191	0.036379	1.02449	1.01209	1.03705	1.81088	1	0.178403	0.447782	NA	NA	NA	NA	NA	NA	NA	NA	NA	NA	NA	NA	NA	NA	NA	NA	NA	NA	NA	NA	NA	NA	NA	NA	NA	NA	NA	0.0488144	4.17796e-05	TRUE	1e-300	Pass	Pass	NA	NA	Pass	Pass	0.997613	unconditioned	unconditioned	0.9987	rs8176786/rs16907058	0.6464/0.3536	Pass	Pass	Pass	3	0	Y	NA	N	No
ukbppp	Olink	OID31066	NA	OID31066	NEO1_Q92859_OID31066_v1_Neurology_II--Atrialfibrillation.ebi-a-GCST006414	NEO1_Q92859_OID31066_v1_Neurology_II	NEO1	Q92859	ENSG00000067141	Neogenin	Atrialfibrillation.ebi-a-GCST006414	Atrial fibrillation	Cardiovascular	1030836	60620	Wald ratio	1	0.396954	0.0988013	5.87692e-05	0.0068817	0.203303	0.590604	1.48729	1.22544	1.80508	NA	NA	NA	NA	NA	NA	NA	NA	NA	NA	NA	NA	NA	NA	NA	NA	NA	NA	NA	NA	NA	NA	NA	NA	NA	NA	NA	NA	NA	NA	NA	0.00237989	1.56613e-05	TRUE	4.48639e-16	Pass	NA	NA	NA	Pass	Pass	0.0235449	unconditioned	rs7172038*	0.9691	rs7172038/rs8040533/rs8039168/rs4489968/rs74022964/rs8035896/rs8038766/rs7173389/rs7172808	0.183/0.182/0.1193/0.1173/0.1077/0.0974/0.0535/0.0482/0.0475	No	Pass	Pass	1	0	Y	NA	Y	No
ukbppp	Olink	OID31066	NA	OID31066	NEO1_Q92859_OID31066_v1_Neurology_II--logTG.34887591	NEO1_Q92859_OID31066_v1_Neurology_II	NEO1	Q92859	ENSG00000067141	Neogenin	logTG.34887591	Triglycerides	Biomarker	1320016	NA	Wald ratio	1	-0.102648	0.0203024	4.28318e-07	9.12495e-05	-0.14244	-0.0628547	0.902445	0.867239	0.93908	NA	NA	NA	NA	NA	NA	NA	NA	NA	NA	NA	NA	NA	NA	NA	NA	NA	NA	NA	NA	NA	NA	NA	NA	NA	NA	NA	NA	NA	NA	NA	0.00237989	1.93659e-05	TRUE	6.88352e-16	Pass	NA	NA	NA	Pass	Pass	0.878936	unconditioned	rs7164727*	0.9991	rs34326722/rs11632433/rs11632354/rs72741432/rs11857768/rs116680324/rs34291790/rs35133756/rs11637722/rs71397277/rs66473967/rs11630572/rs12909882/rs12902056/rs12914663/rs566436084/rs35767004/rs35082203/rs72741411/rs139626640/rs8039533/rs8037213/rs8039439/rs34431223/rs35660974/rs116179896/rs36045491/rs8039640/rs34160980/rs11632079/rs11630441/rs11630460/rs8029474/rs34355572/rs68000913/rs11630633/rs35768298/rs531818718/rs12908199/rs72741417	0.0715/0.0615/0.055/0.0526/0.0463/0.0455/0.0433/0.0426/0.0416/0.0388/0.0374/0.0301/0.0258/0.0201/0.0193/0.0179/0.0171/0.0171/0.0163/0.015/0.0149/0.0148/0.0142/0.0142/0.0141/0.0139/0.0134/0.0131/0.0128/0.0124/0.0122/0.0117/0.0108/0.0107/0.0106/0.0103/0.0098/0.0093/0.009/0.0084	Pass	Pass	Pass	0	3	Y	NA	Y	No
ukbppp	Olink	OID30160	NA	OID30160	NFKB1_P19838_OID30160_v1_Cardiometabolic_II--CRP.GCST90179146	NFKB1_P19838_OID30160_v1_Cardiometabolic_II	NFKB1	P19838	ENSG00000109320	Nuclear factor NF-kappa-B p105 subunit	CRP.GCST90179146	C-reactive protein	Biomarker	575531	NA	Wald ratio	1	-0.088524	0.0179997	8.73961e-07	0.000173168	-0.123803	-0.0532446	0.915281	0.883554	0.948148	NA	NA	NA	NA	NA	NA	NA	NA	NA	NA	NA	NA	NA	NA	NA	NA	NA	NA	NA	NA	NA	NA	NA	NA	NA	NA	NA	NA	NA	NA	NA	0.00679723	4.20248e-05	TRUE	4.26799e-41	Pass	NA	NA	NA	Pass	Pass	0.866322	unconditioned	unconditioned	0.9876	rs17032705/rs1585213/rs2272676/rs62328542/rs62328541/rs10013613/rs3774937/rs1585215/rs1598857/rs3774933/rs11097787/rs3774938/rs6833745/rs230527/rs230509/rs230534	0.3702/0.1759/0.146/0.0501/0.0457/0.0336/0.0332/0.0206/0.0165/0.0142/0.0116/0.0082/0.0067/0.0064/0.0058/0.0057	Pass	Pass	Pass	0	3	Y	NA	Y	No
ukbppp	Olink	OID30160	NA	OID30160	NFKB1_P19838_OID30160_v1_Cardiometabolic_II--Hayfeverallergicrhinitis.ukb-a-94	NFKB1_P19838_OID30160_v1_Cardiometabolic_II	NFKB1	P19838	ENSG00000109320	Nuclear factor NF-kappa-B p105 subunit	Hayfeverallergicrhinitis.ukb-a-94	Hayfever/allergic rhinitis	Autoimmune	337159	19320	Wald ratio	1	0.0199641	0.00502839	7.17922e-05	0.00812133	0.0101084	0.0298197	1.02016	1.01016	1.03027	NA	NA	NA	NA	NA	NA	NA	NA	NA	NA	NA	NA	NA	NA	NA	NA	NA	NA	NA	NA	NA	NA	NA	NA	NA	NA	NA	NA	NA	NA	NA	0.00679723	4.67507e-05	TRUE	2.69429e-39	Pass	NA	NA	NA	Pass	Pass	0.421861	unconditioned	unconditioned	1	rs62328536	1	No	Pass	Pass	2	0	Y	NA	Y	No
ukbppp	Olink	OID30160	NA	OID30160	NFKB1_P19838_OID30160_v1_Cardiometabolic_II--Height.36224396	NFKB1_P19838_OID30160_v1_Cardiometabolic_II	NFKB1	P19838	ENSG00000109320	Nuclear factor NF-kappa-B p105 subunit	Height.36224396	Height	Anthropometry	4080687	NA	Wald ratio	1	0.070338	0.00939989	7.27269e-14	4.52623e-11	0.0519142	0.0887617	1.07287	1.05329	1.09282	NA	NA	NA	NA	NA	NA	NA	NA	NA	NA	NA	NA	NA	NA	NA	NA	NA	NA	NA	NA	NA	NA	NA	NA	NA	NA	NA	NA	NA	NA	NA	0.00679723	1.37424e-05	TRUE	4.5047e-46	Pass	NA	NA	NA	Pass	Pass	0.486973	unconditioned	rs1872701	0.9901	rs17032705/rs1585213/rs980455/rs1599961	0.4563/0.4324/0.0476/0.0337	No	Pass	Pass	3	0	Y	NA	Y	Pass
ukbppp	Olink	OID30160	NA	OID30160	NFKB1_P19838_OID30160_v1_Cardiometabolic_II--LDL.34887591	NFKB1_P19838_OID30160_v1_Cardiometabolic_II	NFKB1	P19838	ENSG00000109320	Nuclear factor NF-kappa-B p105 subunit	LDL.34887591	Low density lipoprotein cholesterol levels	Biomarker	1320016	NA	Wald ratio	1	0.056853	0.0124374	4.85067e-06	0.000791707	0.0324757	0.0812302	1.0585	1.03301	1.08462	NA	NA	NA	NA	NA	NA	NA	NA	NA	NA	NA	NA	NA	NA	NA	NA	NA	NA	NA	NA	NA	NA	NA	NA	NA	NA	NA	NA	NA	NA	NA	0.00679723	1.58296e-05	TRUE	4.79903e-45	Pass	NA	NA	NA	Pass	Pass	0.825974	unconditioned	rs13107325*	0.6313	rs17032705/rs1585213/rs74462352/rs10013613/rs3774933/rs1598857/rs3774938/rs230496/rs2168805/rs230495/rs1599961/rs230494/rs11097787/rs230538/rs2272676/rs230513/rs62328542/rs6833745/rs4235404/rs4647980/rs62328541/rs3774937/rs3774936	0.3135/0.2158/0.1399/0.0594/0.0296/0.0295/0.0187/0.0177/0.0151/0.015/0.0124/0.0109/0.0109/0.0106/0.0101/0.0089/0.0059/0.0056/0.0055/0.0051/0.0046/0.0045/0.0045	Pass	No	Pass	2	0	Y	NA	Y	No
ukbppp	Olink	OID30160	NA	OID30160	NFKB1_P19838_OID30160_v1_Cardiometabolic_II--nonHDL.34887591	NFKB1_P19838_OID30160_v1_Cardiometabolic_II	NFKB1	P19838	ENSG00000109320	Nuclear factor NF-kappa-B p105 subunit	nonHDL.34887591	Non-HDL cholesterol levels	Biomarker	1320016	NA	Wald ratio	1	0.0705049	0.0146034	1.37931e-06	0.00026	0.0418822	0.0991276	1.07305	1.04277	1.10421	NA	NA	NA	NA	NA	NA	NA	NA	NA	NA	NA	NA	NA	NA	NA	NA	NA	NA	NA	NA	NA	NA	NA	NA	NA	NA	NA	NA	NA	NA	NA	0.00679723	1.76573e-05	TRUE	8.44727e-45	Pass	NA	NA	NA	Pass	Pass	0.899038	unconditioned	unconditioned	0.9722	rs17032705/rs10013613/rs1585213/rs3774933/rs74462352/rs1598857/rs230496/rs3774938/rs230495/rs2168805/rs2272676/rs1599961/rs11097787/rs230538/rs230494/rs62328542/rs230492/rs230509/rs230511/rs62328541/rs3774937/rs4235404	0.3852/0.1799/0.1235/0.0441/0.0372/0.03/0.0183/0.0182/0.0152/0.0149/0.0127/0.0109/0.0105/0.0078/0.0076/0.0066/0.0064/0.0055/0.0043/0.0041/0.004/0.0039	Pass	Pass	Pass	3	0	Y	NA	Y	No
ukbppp	Olink	OID30160	NA	OID30160	NFKB1_P19838_OID30160_v1_Cardiometabolic_II--Primarysclerosingcholangitis.ieu-a-1112	NFKB1_P19838_OID30160_v1_Cardiometabolic_II	NFKB1	P19838	ENSG00000109320	Nuclear factor NF-kappa-B p105 subunit	Primarysclerosingcholangitis.ieu-a-1112	Primary sclerosing cholangitis	Gastrointestinal	14890	2871	Wald ratio	1	1.07912	0.252404	1.90812e-05	0.00260089	0.584412	1.57384	2.9421	1.79394	4.82513	NA	NA	NA	NA	NA	NA	NA	NA	NA	NA	NA	NA	NA	NA	NA	NA	NA	NA	NA	NA	NA	NA	NA	NA	NA	NA	NA	NA	NA	NA	NA	0.00679723	0.00122567	TRUE	1.44324e-06	Pass	NA	NA	NA	Pass	Pass	0.842979	unconditioned	unconditioned	0.7821	rs17032705/rs1585213/rs10013613/rs3774933/rs1598857/rs3774938/rs1599961/rs2272676/rs2168805/rs62328542/rs11097787/rs3774936/rs62328541/rs3774937	0.438/0.2436/0.0823/0.05/0.0462/0.0298/0.0179/0.0102/0.0081/0.0067/0.0061/0.0047/0.0045/0.0043	Pass	No	Pass	1	0	Y	NA	Y	No
ukbppp	Olink	OID30160	NA	OID30160	NFKB1_P19838_OID30160_v1_Cardiometabolic_II--TC.34887591	NFKB1_P19838_OID30160_v1_Cardiometabolic_II	NFKB1	P19838	ENSG00000109320	Nuclear factor NF-kappa-B p105 subunit	TC.34887591	Total cholesterol levels	Biomarker	1320016	NA	Wald ratio	1	0.0761153	0.01199	2.17794e-10	8.35317e-08	0.0526149	0.0996157	1.07909	1.05402	1.10475	NA	NA	NA	NA	NA	NA	NA	NA	NA	NA	NA	NA	NA	NA	NA	NA	NA	NA	NA	NA	NA	NA	NA	NA	NA	NA	NA	NA	NA	NA	NA	0.00679723	3.05277e-05	TRUE	2.32709e-43	Pass	NA	NA	NA	Pass	Pass	0.889797	unconditioned	rs230496	0.9998	rs17032705/rs10013613/rs1585213/rs230496/rs3774933/rs230495/rs1598857/rs230538/rs230494/rs2168805/rs3774938/rs74462352/rs1599961/rs11097787/rs230513/rs230512/rs230505	0.3424/0.1596/0.1448/0.0463/0.0441/0.0349/0.029/0.0248/0.023/0.0198/0.0187/0.0168/0.0125/0.0122/0.0099/0.0082/0.0062	Pass	Pass	Pass	1	0	Y	NA	Y	Pass
ukbppp	Olink	OID30160	NA	OID30160	NFKB1_P19838_OID30160_v1_Cardiometabolic_II--T2D.35551307	NFKB1_P19838_OID30160_v1_Cardiometabolic_II	NFKB1	P19838	ENSG00000109320	Nuclear factor NF-kappa-B p105 subunit	T2D.35551307	Type 2 diabetes	Metabolic/endocrine	933970	80154	Wald ratio	1	-0.269812	0.0661474	4.52401e-05	0.00546973	-0.39946	-0.140163	0.763523	0.670682	0.869217	NA	NA	NA	NA	NA	NA	NA	NA	NA	NA	NA	NA	NA	NA	NA	NA	NA	NA	NA	NA	NA	NA	NA	NA	NA	NA	NA	NA	NA	NA	NA	0.00679723	1.75705e-05	TRUE	2.20439e-44	Pass	NA	NA	NA	Pass	Pass	0.876429	unconditioned	unconditioned	0.6024	rs17032705/rs1585213/rs10013613/rs1598857/rs3774933/rs2168805/rs3774938/rs11097787/rs1599961/rs2272676/rs6833745/rs62328542/rs230496/rs230495/rs4235404/rs4647980	0.45/0.2757/0.0575/0.0322/0.0315/0.0223/0.0208/0.0167/0.0125/0.0081/0.0059/0.0043/0.0043/0.004/0.0039/0.0037	Pass	No	Pass	0	1	Y	NA	Y	No
ukbppp	Olink	OID30160	NA	OID30160	NFKB1_P19838_OID30160_v1_Cardiometabolic_II--Ulcerativecolitis.ieu-a-970	NFKB1_P19838_OID30160_v1_Cardiometabolic_II	NFKB1	P19838	ENSG00000109320	Nuclear factor NF-kappa-B p105 subunit	Ulcerativecolitis.ieu-a-970	Ulcerative colitis	Autoimmune	47745	13768	Wald ratio	1	0.721697	0.110983	7.88552e-11	3.21899e-08	0.50417	0.939224	2.05792	1.65561	2.558	NA	NA	NA	NA	NA	NA	NA	NA	NA	NA	NA	NA	NA	NA	NA	NA	NA	NA	NA	NA	NA	NA	NA	NA	NA	NA	NA	NA	NA	NA	NA	0.00679723	0.000885311	TRUE	1.63223e-13	Pass	NA	NA	NA	Pass	Pass	0.942255	unconditioned	unconditioned	1	rs3774937	0.9615	Pass	Pass	Pass	3	0	Y	NA	Y	Pass
ukbppp	Olink	OID31510	NA	OID31510	NFU1_Q9UMS0_OID31510_v1_Oncology_II--Bodyfatmass.ukb-b-19393	NFU1_Q9UMS0_OID31510_v1_Oncology_II	NFU1	Q9UMS0	ENSG00000169599	NFU1 iron-sulfur cluster scaffold homolog, mitochondrial	Bodyfatmass.ukb-b-19393	Body fat mass	Anthropometry	454137	NA	Wald ratio	1	-0.0617949	0.0163644	0.000159245	0.015391	-0.0938691	-0.0297208	0.940076	0.910402	0.970717	NA	NA	NA	NA	NA	NA	NA	NA	NA	NA	NA	NA	NA	NA	NA	NA	NA	NA	NA	NA	NA	NA	NA	NA	NA	NA	NA	NA	NA	NA	NA	0.00746427	3.13789e-05	TRUE	8.33021e-47	Pass	NA	NA	NA	Pass	Pass	0.2366	rs74637005	rs13408397*	1	rs4284873/rs11892371/rs4404323/rs28893270/rs4453725/rs6546519/rs4581940/rs13408397/rs7595167/rs66780037/rs138788538/rs7561466/rs11883756/rs10164798/rs13389936/rs67760762/rs4410327/rs4416261/rs7562773/rs13410401/rs4410328/rs4302256/rs9678510/rs7591825/rs13393162/rs13388653/rs13383272/rs13422656/rs10203394/rs7578988/rs7571096/rs6747389/rs13416004/rs4328677/rs7422252/rs56339610/rs7607351/rs4308157/rs11887344/rs58553828/rs10175608/rs6713536/rs4444588/rs9309428/rs146847873/rs13418928/rs1138637/rs146971728	0.0734/0.043/0.0422/0.0357/0.034/0.0326/0.0296/0.0275/0.0266/0.0264/0.0255/0.0248/0.0243/0.0238/0.0234/0.023/0.022/0.0215/0.0212/0.0203/0.0199/0.0188/0.0186/0.0184/0.0181/0.018/0.018/0.0177/0.0177/0.0163/0.0155/0.0151/0.0147/0.0137/0.0118/0.0117/0.0116/0.0103/0.0099/0.0097/0.0089/0.0074/0.0064/0.0051/0.005/0.0049/0.0049/0.0048	No	Pass	Pass	0	2	Y	NA	Y	No
ukbppp	Olink	OID31510	NA	OID31510	NFU1_Q9UMS0_OID31510_v1_Oncology_II--Bodyfatfreemass.ukb-b-13354	NFU1_Q9UMS0_OID31510_v1_Oncology_II	NFU1	Q9UMS0	ENSG00000169599	NFU1 iron-sulfur cluster scaffold homolog, mitochondrial	Bodyfatfreemass.ukb-b-13354	Body fat-free mass	Anthropometry	454850	NA	Wald ratio	1	-0.0548055	0.0103948	1.34664e-07	3.14203e-05	-0.0751793	-0.0344316	0.946669	0.927577	0.966154	NA	NA	NA	NA	NA	NA	NA	NA	NA	NA	NA	NA	NA	NA	NA	NA	NA	NA	NA	NA	NA	NA	NA	NA	NA	NA	NA	NA	NA	NA	NA	0.00746427	6.12612e-05	TRUE	2.27359e-44	Pass	NA	NA	NA	Pass	Pass	0.980033	unconditioned	unconditioned	0.9969	rs74637005	0.9998	Pass	Pass	Pass	0	3	Y	NA	Y	No
ukbppp	Olink	OID31510	NA	OID31510	NFU1_Q9UMS0_OID31510_v1_Oncology_II--TC.34887591	NFU1_Q9UMS0_OID31510_v1_Oncology_II	NFU1	Q9UMS0	ENSG00000169599	NFU1 iron-sulfur cluster scaffold homolog, mitochondrial	TC.34887591	Total cholesterol levels	Biomarker	1320016	NA	Wald ratio	1	0.0429956	0.011668	0.000228778	0.0204457	0.0201263	0.0658649	1.04393	1.02033	1.06808	NA	NA	NA	NA	NA	NA	NA	NA	NA	NA	NA	NA	NA	NA	NA	NA	NA	NA	NA	NA	NA	NA	NA	NA	NA	NA	NA	NA	NA	NA	NA	0.00746427	1.02852e-05	TRUE	8.86899e-52	Pass	NA	NA	NA	Pass	Pass	0.911815	unconditioned	unconditioned	0.3155	rs74637005	0.9999	Pass	No	Pass	3	0	Y	NA	Y	No
ukbppp	Olink	OID31510	NA	OID31510	NFU1_Q9UMS0_OID31510_v1_Oncology_II--Weight.ukb-b-11842	NFU1_Q9UMS0_OID31510_v1_Oncology_II	NFU1	Q9UMS0	ENSG00000169599	NFU1 iron-sulfur cluster scaffold homolog, mitochondrial	Weight.ukb-b-11842	Weight	Anthropometry	461632	NA	Wald ratio	1	-0.0759611	0.0145253	1.69918e-07	3.87665e-05	-0.104431	-0.0474914	0.926852	0.900837	0.953619	NA	NA	NA	NA	NA	NA	NA	NA	NA	NA	NA	NA	NA	NA	NA	NA	NA	NA	NA	NA	NA	NA	NA	NA	NA	NA	NA	NA	NA	NA	NA	0.00746427	5.92373e-05	TRUE	1.48618e-44	Pass	NA	NA	NA	Pass	Pass	0.978121	rs74637005	rs4453725*	0.8495	rs74637005	0.9999	Pass	Pass	Pass	0	3	Y	NA	Y	No
ukbppp	Olink	OID30336	NA	OID30336	NIT2_Q9NQR4_OID30336_v1_Cardiometabolic_II--EducationalAttainment.35361970	NIT2_Q9NQR4_OID30336_v1_Cardiometabolic_II	NIT2	Q9NQR4	ENSG00000114021	Omega-amidase NIT2	EducationalAttainment.35361970	Educational attainment	Neurological	3037499	NA	Wald ratio	1	0.124446	0.0231934	8.06844e-08	1.97875e-05	0.0789871	0.169905	1.13252	1.08219	1.18519	NA	NA	NA	NA	NA	NA	NA	NA	NA	NA	NA	NA	NA	NA	NA	NA	NA	NA	NA	NA	NA	NA	NA	NA	NA	NA	NA	NA	NA	NA	NA	0.00288656	9.46077e-06	TRUE	1.83554e-20	Pass	NA	NA	NA	Pass	Pass	0.975507	unconditioned	unconditioned	0.9983	rs4928124/rs4928125/rs62274147/rs1486308/rs4928123/rs4441690/rs13073252/rs13071905/rs756103/rs34645158/rs35281373/rs3772693	0.1992/0.1864/0.0847/0.0761/0.0757/0.064/0.064/0.061/0.0606/0.0351/0.0344/0.0319	Pass	Pass	Pass	2	0	Y	NA	Y	No
ukbppp	Olink	OID20834	NA	OID20834	NOS3_P29474_OID20834_v1_Neurology--Bodyfatmass.ukb-b-19393	NOS3_P29474_OID20834_v1_Neurology	NOS3	P29474	ENSG00000164867	Nitric oxide synthase, endothelial	Bodyfatmass.ukb-b-19393	Body fat mass	Anthropometry	454137	NA	Wald ratio	1	0.245156	0.0416471	3.94445e-09	1.2477e-06	0.163528	0.326784	1.27782	1.17766	1.3865	NA	NA	NA	NA	NA	NA	NA	NA	NA	NA	NA	NA	NA	NA	NA	NA	NA	NA	NA	NA	NA	NA	NA	NA	NA	NA	NA	NA	NA	NA	NA	0.00118498	7.63438e-05	TRUE	6.71687e-06	Pass	NA	NA	NA	Pass	Pass	0.973585	unconditioned	unconditioned	0.9999	rs6946091/rs6946415/rs6951150/rs4496877/rs2373962/rs6953274/rs4725984/rs10236214/rs1800779/rs3807370/rs1800783	0.2267/0.1891/0.1408/0.1227/0.1083/0.0456/0.0298/0.0281/0.0269/0.0268/0.024	Pass	Pass	Pass	1	0	Y	NA	Y	Pass
ukbppp	Olink	OID20834	NA	OID20834	NOS3_P29474_OID20834_v1_Neurology--Bodyfatfreemass.ukb-b-13354	NOS3_P29474_OID20834_v1_Neurology	NOS3	P29474	ENSG00000164867	Nitric oxide synthase, endothelial	Bodyfatfreemass.ukb-b-13354	Body fat-free mass	Anthropometry	454850	NA	Wald ratio	1	0.368218	0.0264532	4.81756e-44	1.03917e-40	0.316369	0.420066	1.44516	1.37214	1.52206	NA	NA	NA	NA	NA	NA	NA	NA	NA	NA	NA	NA	NA	NA	NA	NA	NA	NA	NA	NA	NA	NA	NA	NA	NA	NA	NA	NA	NA	NA	NA	0.00118498	0.000425812	TRUE	0.0156199	Pass	NA	NA	NA	Pass	Pass	0.975233	unconditioned	unconditioned	0.9999	rs6946091/rs6946415/rs4496877/rs2373962/rs6951150/rs6953274	0.2616/0.2434/0.1489/0.1478/0.125/0.0392	Pass	Pass	Pass	1	0	Y	NA	Y	Pass
ukbppp	Olink	OID20834	NA	OID20834	NOS3_P29474_OID20834_v1_Neurology--BMI.30124842	NOS3_P29474_OID20834_v1_Neurology	NOS3	P29474	ENSG00000164867	Nitric oxide synthase, endothelial	BMI.30124842	Body mass index	Anthropometry	681275	NA	Wald ratio	1	0.214606	0.0350798	9.49671e-10	3.32595e-07	0.145849	0.283362	1.23937	1.15702	1.32759	NA	NA	NA	NA	NA	NA	NA	NA	NA	NA	NA	NA	NA	NA	NA	NA	NA	NA	NA	NA	NA	NA	NA	NA	NA	NA	NA	NA	NA	NA	NA	0.00118498	5.51826e-05	TRUE	1.70098e-06	Pass	NA	NA	NA	Pass	Pass	0.880989	unconditioned	unconditioned	0.9996	rs10236214/rs4725984/rs2373962/rs4496877	0.4447/0.4368/0.0373/0.0357	Pass	Pass	Pass	1	0	Y	NA	Y	Pass
ukbppp	Olink	OID20834	NA	OID20834	NOS3_P29474_OID20834_v1_Neurology--CAD.GCST90132314	NOS3_P29474_OID20834_v1_Neurology	NOS3	P29474	ENSG00000164867	Nitric oxide synthase, endothelial	CAD.GCST90132314	Coronary artery disease	Cardiovascular	1347212	181522	Wald ratio	1	-0.44284	0.107484	3.7876e-05	0.00468991	-0.653507	-0.232172	0.64221	0.520218	0.79281	NA	NA	NA	NA	NA	NA	NA	NA	NA	NA	NA	NA	NA	NA	NA	NA	NA	NA	NA	NA	NA	NA	NA	NA	NA	NA	NA	NA	NA	NA	NA	0.00118498	1.25998e-05	TRUE	3.07931e-08	Pass	NA	NA	NA	Pass	Pass	0.395046	unconditioned	unconditioned	0.9959	rs3918226	1	No	Pass	Pass	0	1	Y	NA	Y	No
ukbppp	Olink	OID20834	NA	OID20834	NOS3_P29474_OID20834_v1_Neurology--DBP.30224653	NOS3_P29474_OID20834_v1_Neurology	NOS3	P29474	ENSG00000164867	Nitric oxide synthase, endothelial	DBP.30224653	Diastolic blood pressure	Cardiovascular	757601	NA	Wald ratio	1	-2.62479	0.373496	2.1008e-12	1.06057e-09	-3.35684	-1.89274	0.0724549	0.0348451	0.150659	NA	NA	NA	NA	NA	NA	NA	NA	NA	NA	NA	NA	NA	NA	NA	NA	NA	NA	NA	NA	NA	NA	NA	NA	NA	NA	NA	NA	NA	NA	NA	0.00118498	6.52575e-05	TRUE	2.84378e-06	Pass	NA	NA	NA	Pass	Pass	0.479145	unconditioned	rs3918226	0.9997	rs3918226	1	No	Pass	Pass	0	1	Y	NA	Y	Pass
ukbppp	Olink	OID20834	NA	OID20834	NOS3_P29474_OID20834_v1_Neurology--Height.36224396	NOS3_P29474_OID20834_v1_Neurology	NOS3	P29474	ENSG00000164867	Nitric oxide synthase, endothelial	Height.36224396	Height	Anthropometry	4080687	NA	Wald ratio	1	0.419273	0.0224923	1.50166e-77	7.12614e-74	0.375188	0.463358	1.52086	1.45527	1.5894	NA	NA	NA	NA	NA	NA	NA	NA	NA	NA	NA	NA	NA	NA	NA	NA	NA	NA	NA	NA	NA	NA	NA	NA	NA	NA	NA	NA	NA	NA	NA	0.00118498	8.56359e-05	TRUE	5.34508e-06	Pass	NA	NA	NA	Pass	Pass	0.992741	unconditioned	rs3807370	0.9999	rs3807370/rs6951150/rs4496877	0.3472/0.3068/0.2989	Pass	Pass	Pass	1	0	Y	NA	Y	Pass
ukbppp	Olink	OID20834	NA	OID20834	NOS3_P29474_OID20834_v1_Neurology--Hipcircumference.ukb-b-15590	NOS3_P29474_OID20834_v1_Neurology	NOS3	P29474	ENSG00000164867	Nitric oxide synthase, endothelial	Hipcircumference.ukb-b-15590	Hip circumference	Anthropometry	462117	NA	Wald ratio	1	0.295848	0.0424723	3.26834e-12	1.60724e-09	0.212603	0.379094	1.34427	1.23689	1.46096	NA	NA	NA	NA	NA	NA	NA	NA	NA	NA	NA	NA	NA	NA	NA	NA	NA	NA	NA	NA	NA	NA	NA	NA	NA	NA	NA	NA	NA	NA	NA	0.00118498	0.000104945	TRUE	2.22588e-05	Pass	NA	NA	NA	Pass	Pass	0.975526	unconditioned	unconditioned	0.9999	rs6946091/rs6946415/rs6951150/rs4496877/rs2373962/rs6953274/rs10236214/rs4725984/rs11771808	0.2241/0.2077/0.1406/0.123/0.122/0.0555/0.0269/0.0265/0.0262	Pass	Pass	Pass	1	0	Y	NA	Y	Pass
ukbppp	Olink	OID20834	NA	OID20834	NOS3_P29474_OID20834_v1_Neurology--Hypertension.ukb-b-14057	NOS3_P29474_OID20834_v1_Neurology	NOS3	P29474	ENSG00000164867	Nitric oxide synthase, endothelial	Hypertension.ukb-b-14057	Hypertension	Cardiovascular	343202	119731	Wald ratio	1	-0.067187	0.0191157	0.000440153	0.0338258	-0.104654	-0.0297203	0.93502	0.900636	0.970717	NA	NA	NA	NA	NA	NA	NA	NA	NA	NA	NA	NA	NA	NA	NA	NA	NA	NA	NA	NA	NA	NA	NA	NA	NA	NA	NA	NA	NA	NA	NA	0.00118498	3.59965e-05	TRUE	8.28205e-07	Pass	NA	NA	NA	Pass	Pass	0.47905	unconditioned	unconditioned	0.9951	rs3918226	1	No	Pass	Pass	0	1	Y	NA	Y	No
ukbppp	Olink	OID20834	NA	OID20834	NOS3_P29474_OID20834_v1_Neurology--GIGASTROKE_CES.GCST90104541	NOS3_P29474_OID20834_v1_Neurology	NOS3	P29474	ENSG00000164867	Nitric oxide synthase, endothelial	GIGASTROKE_CES.GCST90104541	Stroke (cardioembolic stroke)	Cardiovascular	1245612	10804	Wald ratio	1	-1.44859	0.367306	8.01938e-05	0.00889678	-2.16851	-0.728668	0.234902	0.114348	0.482551	NA	NA	NA	NA	NA	NA	NA	NA	NA	NA	NA	NA	NA	NA	NA	NA	NA	NA	NA	NA	NA	NA	NA	NA	NA	NA	NA	NA	NA	NA	NA	0.00118498	1.25297e-05	TRUE	3.14337e-08	Pass	NA	NA	NA	Pass	Pass	0.88409	unconditioned	unconditioned	0.3567	rs1800783/rs1800779/rs2070744/rs6946091/rs2373962/rs6946415/rs4496877/rs6951150/rs6953274	0.5263/0.1144/0.0765/0.0482/0.0434/0.043/0.0374/0.0351/0.0202	Pass	No	Pass	0	1	Y	NA	Y	No
ukbppp	Olink	OID20834	NA	OID20834	NOS3_P29474_OID20834_v1_Neurology--Waistcircumference.ukb-b-9405	NOS3_P29474_OID20834_v1_Neurology	NOS3	P29474	ENSG00000164867	Nitric oxide synthase, endothelial	Waistcircumference.ukb-b-9405	Waist circumference	Anthropometry	462166	NA	Wald ratio	1	0.256697	0.0381201	1.65176e-11	7.37736e-09	0.181982	0.331413	1.29265	1.19959	1.39293	NA	NA	NA	NA	NA	NA	NA	NA	NA	NA	NA	NA	NA	NA	NA	NA	NA	NA	NA	NA	NA	NA	NA	NA	NA	NA	NA	NA	NA	NA	NA	0.00118498	9.79843e-05	TRUE	1.69617e-05	Pass	NA	NA	NA	Pass	Pass	0.967484	unconditioned	unconditioned	0.9999	rs6946091/rs6946415/rs6951150/rs4496877/rs2373962/rs1800783/rs10236214/rs4725984/rs1800779/rs6953274/rs2070744	0.1969/0.1652/0.1394/0.12/0.101/0.0484/0.048/0.0453/0.0426/0.0364/0.0244	Pass	Pass	Pass	1	0	Y	NA	Y	Pass
ukbppp	Olink	OID20834	NA	OID20834	NOS3_P29474_OID20834_v1_Neurology--Weight.ukb-b-11842	NOS3_P29474_OID20834_v1_Neurology	NOS3	P29474	ENSG00000164867	Nitric oxide synthase, endothelial	Weight.ukb-b-11842	Weight	Anthropometry	461632	NA	Wald ratio	1	0.394365	0.0369673	1.43774e-26	1.97762e-23	0.321909	0.46682	1.48344	1.37976	1.59491	NA	NA	NA	NA	NA	NA	NA	NA	NA	NA	NA	NA	NA	NA	NA	NA	NA	NA	NA	NA	NA	NA	NA	NA	NA	NA	NA	NA	NA	NA	NA	0.00118498	0.000246582	TRUE	0.00102433	Pass	NA	NA	NA	Pass	Pass	0.978152	unconditioned	unconditioned	0.9999	rs6946091/rs6946415/rs6951150/rs4496877/rs2373962/rs6953274/rs4725984/rs10236214	0.2787/0.2352/0.1473/0.1274/0.0935/0.039/0.0211/0.0207	Pass	Pass	Pass	1	0	Y	NA	Y	Pass
ukbppp	Olink	OID20253	NA	OID20253	NOTCH3_Q9UM47_OID20253_v1_Cardiometabolic--Squamouscelllungcancer.ieu-a-967	NOTCH3_Q9UM47_OID20253_v1_Cardiometabolic	NOTCH3	Q9UM47	ENSG00000074181	Neurogenic locus notch homolog protein 3	Squamouscelllungcancer.ieu-a-967	Squamous cell lung cancer	Cancer	18313	3275	Wald ratio	1	-1.26419	0.316749	6.5759e-05	0.00752857	-1.88502	-0.643359	0.282469	0.151827	0.525524	NA	NA	NA	NA	NA	NA	NA	NA	NA	NA	NA	NA	NA	NA	NA	NA	NA	NA	NA	NA	NA	NA	NA	NA	NA	NA	NA	NA	NA	NA	NA	0.00351819	0.000611111	TRUE	0.000155185	Pass	NA	NA	NA	Pass	Pass	0.953788	unconditioned	unconditioned	0.5486	rs4808238/rs3815188/rs10417239/rs10407433	0.4071/0.2649/0.209/0.1055	Pass	No	Pass	0	3	Y	NA	N	No
ukbppp	Olink	OID20191	NA	OID20191	NPTXR_O95502_OID20191_v1_Cardiometabolic--schizophrenia.35396580	NPTXR_O95502_OID20191_v1_Cardiometabolic	NPTXR	O95502	ENSG00000221890	Neuronal pentraxin receptor	schizophrenia.35396580	Schizophrenia	Psychiatric	130644	53386	Wald ratio	1	0.0733817	0.0146064	5.06211e-07	0.000106647	0.0447532	0.10201	1.07614	1.04577	1.10739	NA	NA	NA	NA	NA	NA	NA	NA	NA	NA	NA	NA	NA	NA	NA	NA	NA	NA	NA	NA	NA	NA	NA	NA	NA	NA	NA	NA	NA	NA	NA	0.0399589	0.000193741	TRUE	2.03966e-209	Pass	NA	NA	NA	Pass	Pass	0.914522	unconditioned	unconditioned	0.9879	rs111577133/rs12628179/rs12628497/rs12628473/rs115977615	0.4498/0.3089/0.1124/0.0631/0.0158	Pass	Pass	Pass	4	0	Y	NA	N	No
ukbppp	Olink	OID20229	NA	OID20229	NRCAM_Q92823_OID20229_v1_Cardiometabolic--DBP.30224653	NRCAM_Q92823_OID20229_v1_Cardiometabolic	NRCAM	Q92823	ENSG00000091129	Neuronal cell adhesion molecule	DBP.30224653	Diastolic blood pressure	Cardiovascular	757601	NA	Wald ratio	1	-1.04665	0.295374	0.000394886	0.0311784	-1.62558	-0.467718	0.351112	0.196797	0.62643	NA	NA	NA	NA	NA	NA	NA	NA	NA	NA	NA	NA	NA	NA	NA	NA	NA	NA	NA	NA	NA	NA	NA	NA	NA	NA	NA	NA	NA	NA	NA	0.00194752	1.66219e-05	TRUE	6.07749e-13	Pass	NA	NA	NA	Pass	Pass	0.677583	rs2284284	unconditioned	0.9997	rs1269670/rs1269665/rs1269664	0.5386/0.3125/0.147	No	Pass	Pass	0	1	Y	NA	Y	No
ukbppp	Olink	OID21448	NA	OID21448	NUCB2_P80303_OID21448_v1_Oncology--DBP.30224653	NUCB2_P80303_OID21448_v1_Oncology	NUCB2	P80303	ENSG00000070081	Nucleobindin-2	DBP.30224653	Diastolic blood pressure	Cardiovascular	757601	NA	Wald ratio	1	-0.18957	0.0559233	0.000699358	0.0485206	-0.29918	-0.0799608	0.827314	0.741426	0.923153	NA	NA	NA	NA	NA	NA	NA	NA	NA	NA	NA	NA	NA	NA	NA	NA	NA	NA	NA	NA	NA	NA	NA	NA	NA	NA	NA	NA	NA	NA	NA	0.0397164	1.52086e-05	TRUE	7.2154e-279	Pass	NA	NA	NA	Pass	Pass	0.00165696	unconditioned	rs7928810	0.9998	rs757081	1	No	Pass	Pass	0	1	Y	NA	Y	No
ukbppp	Olink	OID21448	NA	OID21448	NUCB2_P80303_OID21448_v1_Oncology--HDL.34887591	NUCB2_P80303_OID21448_v1_Oncology	NUCB2	P80303	ENSG00000070081	Nucleobindin-2	HDL.34887591	High density lipoprotein cholesterol levels	Biomarker	1320016	NA	Wald ratio	1	-0.0157238	0.00454906	0.000547251	0.0400151	-0.02464	-0.00680764	0.984399	0.975661	0.993215	NA	NA	NA	NA	NA	NA	NA	NA	NA	NA	NA	NA	NA	NA	NA	NA	NA	NA	NA	NA	NA	NA	NA	NA	NA	NA	NA	NA	NA	NA	NA	0.0397164	9.05149e-06	TRUE	1.48952e-286	Pass	NA	NA	NA	Pass	Pass	0.819853	unconditioned	unconditioned	0.5379	rs214068/rs214088/rs214083/rs214093/rs214094/rs214092/rs214080/rs214081/rs214077	0.1611/0.1611/0.1521/0.128/0.094/0.0908/0.0803/0.0727/0.0593	Pass	No	Pass	0	1	Y	NA	Y	No
ukbppp	Olink	OID21448	NA	OID21448	NUCB2_P80303_OID21448_v1_Oncology--LDL.34887591	NUCB2_P80303_OID21448_v1_Oncology	NUCB2	P80303	ENSG00000070081	Nucleobindin-2	LDL.34887591	Low density lipoprotein cholesterol levels	Biomarker	1320016	NA	Wald ratio	1	-0.0158473	0.00458173	0.000542566	0.0397825	-0.0248275	-0.00686714	0.984278	0.975478	0.993156	NA	NA	NA	NA	NA	NA	NA	NA	NA	NA	NA	NA	NA	NA	NA	NA	NA	NA	NA	NA	NA	NA	NA	NA	NA	NA	NA	NA	NA	NA	NA	0.0397164	9.06185e-06	TRUE	1.50649e-286	Pass	NA	NA	NA	Pass	Pass	0.977107	unconditioned	unconditioned	0.9994	rs214088/rs214083/rs214080/rs214093/rs214092/rs214068/rs214081/rs214094/rs214077	0.1655/0.1511/0.1174/0.1166/0.1115/0.0931/0.0898/0.0866/0.0676	Pass	Pass	Pass	0	1	Y	NA	Y	No
ukbppp	Olink	OID21448	NA	OID21448	NUCB2_P80303_OID21448_v1_Oncology--PP.30224653	NUCB2_P80303_OID21448_v1_Oncology	NUCB2	P80303	ENSG00000070081	Nucleobindin-2	PP.30224653	Pulse pressure	Cardiovascular	757601	NA	Wald ratio	1	-0.468239	0.0660337	1.33234e-12	7.00717e-10	-0.597665	-0.338813	0.626104	0.550095	0.712616	NA	NA	NA	NA	NA	NA	NA	NA	NA	NA	NA	NA	NA	NA	NA	NA	NA	NA	NA	NA	NA	NA	NA	NA	NA	NA	NA	NA	NA	NA	NA	0.0397164	6.6061e-05	TRUE	3.50418e-267	Pass	NA	NA	NA	Pass	Pass	0.299974	rs186174	rs77889556	1	rs757081	1	No	Pass	Pass	0	1	Y	NA	Y	Pass
ukbppp	Olink	OID21448	NA	OID21448	NUCB2_P80303_OID21448_v1_Oncology--SBP.30224653	NUCB2_P80303_OID21448_v1_Oncology	NUCB2	P80303	ENSG00000070081	Nucleobindin-2	SBP.30224653	Systolic blood pressure	Cardiovascular	757601	NA	Wald ratio	1	-0.659389	0.0976288	1.43779e-11	6.51363e-09	-0.850742	-0.468037	0.517167	0.427098	0.62623	NA	NA	NA	NA	NA	NA	NA	NA	NA	NA	NA	NA	NA	NA	NA	NA	NA	NA	NA	NA	NA	NA	NA	NA	NA	NA	NA	NA	NA	NA	NA	0.0397164	6.03453e-05	TRUE	3.635e-268	Pass	NA	NA	NA	Pass	Pass	0.0411114	rs12788073	rs12799418	1	rs757081	1	No	Pass	Pass	0	1	Y	NA	Y	Pass
ukbppp	Olink	OID21448	NA	OID21448	NUCB2_P80303_OID21448_v1_Oncology--TC.34887591	NUCB2_P80303_OID21448_v1_Oncology	NUCB2	P80303	ENSG00000070081	Nucleobindin-2	TC.34887591	Total cholesterol levels	Biomarker	1320016	NA	Wald ratio	1	-0.0214624	0.0044139	1.15929e-06	0.000222055	-0.0301137	-0.0128112	0.978766	0.970335	0.987271	NA	NA	NA	NA	NA	NA	NA	NA	NA	NA	NA	NA	NA	NA	NA	NA	NA	NA	NA	NA	NA	NA	NA	NA	NA	NA	NA	NA	NA	NA	NA	0.0397164	1.79104e-05	TRUE	4.5667e-283	Pass	NA	NA	NA	Pass	Pass	0.962051	unconditioned	unconditioned	1	rs214088/rs214083/rs214080/rs214092/rs214093/rs214094/rs214081/rs214077/rs214068	0.1613/0.1409/0.1374/0.1327/0.1247/0.0985/0.0849/0.0652/0.0536	Pass	Pass	Pass	0	1	Y	NA	Y	No
ukbppp	Olink	OID31484	NA	OID31484	NUDT16_Q96DE0_OID31484_v1_Oncology_II--Bodyfatmass.ukb-b-19393	NUDT16_Q96DE0_OID31484_v1_Oncology_II	NUDT16	Q96DE0	ENSG00000198585	U8 snoRNA-decapping enzyme	Bodyfatmass.ukb-b-19393	Body fat mass	Anthropometry	454137	NA	Wald ratio	1	-0.0267462	0.00763491	0.000459807	0.0350176	-0.0417106	-0.0117817	0.973608	0.959147	0.988287	NA	NA	NA	NA	NA	NA	NA	NA	NA	NA	NA	NA	NA	NA	NA	NA	NA	NA	NA	NA	NA	NA	NA	NA	NA	NA	NA	NA	NA	NA	NA	0.0334263	2.70203e-05	TRUE	1.63835e-222	Pass	NA	NA	NA	Pass	Pass	0.917657	unconditioned	rs11709402*	0.2826	rs150437674	1	Pass	No	Pass	0	1	Y	NA	Y	No
ukbppp	Olink	OID21308	NA	OID21308	NUDT2_P50583_OID21308_v1_Oncology--Height.36224396	NUDT2_P50583_OID21308_v1_Oncology	NUDT2	P50583	ENSG00000164978	Diadenosine tetraphosphatase	Height.36224396	Height	Anthropometry	4080687	NA	Wald ratio	1	0.0230329	0.00433371	1.06759e-07	2.56195e-05	0.0145388	0.031527	1.0233	1.01465	1.03203	NA	NA	NA	NA	NA	NA	NA	NA	NA	NA	NA	NA	NA	NA	NA	NA	NA	NA	NA	NA	NA	NA	NA	NA	NA	NA	NA	NA	NA	NA	NA	0.0300594	6.95549e-06	TRUE	3.12334e-217	Pass	NA	NA	NA	Pass	Pass	0.975516	rs11790059	rs10971900	1	rs10972067/rs4879775/rs10972063	0.5765/0.3711/0.0378	Pass	Pass	Pass	4	0	Y	NA	N	No
ukbppp	Olink	OID20980	NA	OID20980	OBP2B_Q9NPH6_OID20980_v1_Neurology--LDL.34887591	OBP2B_Q9NPH6_OID20980_v1_Neurology	OBP2B	Q9NPH6	ENSG00000171102	Odorant-binding protein 2b	LDL.34887591	Low density lipoprotein cholesterol levels	Biomarker	1320016	NA	Wald ratio	1	0.0269823	0.00603839	7.87836e-06	0.00120408	0.0151471	0.0388176	1.02735	1.01526	1.03958	NA	NA	NA	NA	NA	NA	NA	NA	NA	NA	NA	NA	NA	NA	NA	NA	NA	NA	NA	NA	NA	NA	NA	NA	NA	NA	NA	NA	NA	NA	NA	0.0377422	1.51259e-05	TRUE	8.50726e-265	Pass	NA	NA	NA	Pass	Pass	0.00135959	rs34357864	rs10901250	1	rs4962104/rs3761823/rs10793958/rs3761822/rs4454354	0.2768/0.2489/0.2084/0.1933/0.0727	No	Pass	Pass	1	0	Y	NA	N	No
ukbppp	Olink	OID20980	NA	OID20980	OBP2B_Q9NPH6_OID20980_v1_Neurology--nonHDL.34887591	OBP2B_Q9NPH6_OID20980_v1_Neurology	OBP2B	Q9NPH6	ENSG00000171102	Odorant-binding protein 2b	nonHDL.34887591	Non-HDL cholesterol levels	Biomarker	1320016	NA	Wald ratio	1	0.0260736	0.00705948	0.000221266	0.0198772	0.012237	0.0399101	1.02642	1.01231	1.04072	NA	NA	NA	NA	NA	NA	NA	NA	NA	NA	NA	NA	NA	NA	NA	NA	NA	NA	NA	NA	NA	NA	NA	NA	NA	NA	NA	NA	NA	NA	NA	0.0377422	1.03358e-05	TRUE	1.23104e-266	Pass	NA	NA	NA	Pass	Pass	0.00557521	rs34357864	rs6597618	1	rs4962104/rs3761823/rs10793958/rs3761822/rs4454354	0.2962/0.2695/0.1949/0.1488/0.0906	No	Pass	Pass	2	0	Y	NA	N	No
ukbppp	Olink	OID20980	NA	OID20980	OBP2B_Q9NPH6_OID20980_v1_Neurology--TC.34887591	OBP2B_Q9NPH6_OID20980_v1_Neurology	OBP2B	Q9NPH6	ENSG00000171102	Odorant-binding protein 2b	TC.34887591	Total cholesterol levels	Biomarker	1320016	NA	Wald ratio	1	0.0272775	0.00581049	2.67226e-06	0.000468374	0.0158889	0.0386661	1.02765	1.01602	1.03942	NA	NA	NA	NA	NA	NA	NA	NA	NA	NA	NA	NA	NA	NA	NA	NA	NA	NA	NA	NA	NA	NA	NA	NA	NA	NA	NA	NA	NA	NA	NA	0.0377422	1.66967e-05	TRUE	2.92333e-264	Pass	NA	NA	NA	Pass	Pass	0.0147005	rs34357864	rs12004298	1	rs4962104/rs3761823/rs10793958/rs3761822/rs4454354	0.2928/0.249/0.2004/0.1709/0.0869	No	Pass	Pass	2	0	Y	NA	N	No
ukbppp	Olink	OID31069	NA	OID31069	OCLN_Q16625_OID31069_v1_Neurology_II--Hypertension.ukb-b-14057	OCLN_Q16625_OID31069_v1_Neurology_II	OCLN	Q16625	ENSG00000197822	Occludin	Hypertension.ukb-b-14057	Hypertension	Cardiovascular	343202	119731	Wald ratio	1	-0.0335954	0.00633873	1.15792e-07	2.75434e-05	-0.0460193	-0.0211715	0.966963	0.955024	0.979051	NA	NA	NA	NA	NA	NA	NA	NA	NA	NA	NA	NA	NA	NA	NA	NA	NA	NA	NA	NA	NA	NA	NA	NA	NA	NA	NA	NA	NA	NA	NA	0.0113487	8.16434e-05	TRUE	3.19092e-66	Pass	NA	NA	NA	Pass	Pass	0.982852	unconditioned	unconditioned	0.9966	rs2583707/rs78811453/rs2044065	0.6848/0.1578/0.1575	Pass	Pass	Pass	0	1	Y	NA	Y	No
ukbppp	Olink	OID21360	NA	OID21360	OGFR_Q9NZT2_OID21360_v1_Oncology--Height.36224396	OGFR_Q9NZT2_OID21360_v1_Oncology	OGFR	Q9NZT2	ENSG00000060491	Opioid growth factor receptor	Height.36224396	Height	Anthropometry	4080687	NA	Wald ratio	1	-0.099901	0.0137622	3.89637e-13	2.2144e-10	-0.126875	-0.0729272	0.904927	0.880844	0.929668	NA	NA	NA	NA	NA	NA	NA	NA	NA	NA	NA	NA	NA	NA	NA	NA	NA	NA	NA	NA	NA	NA	NA	NA	NA	NA	NA	NA	NA	NA	NA	0.00335551	1.29416e-05	TRUE	3.42265e-23	Pass	NA	NA	NA	Pass	Pass	0.838031	unconditioned	rs6010746	1	rs11554807/rs760276	0.631/0.3676	Pass	Pass	Pass	0	1	Y	NA	Y	Pass
ukbppp	Olink	OID20467	NA	OID20467	PADI2_Q9Y2J8_OID20467_v1_Inflammation--Rheumatoidarthritis.ieu-a-833	PADI2_Q9Y2J8_OID20467_v1_Inflammation	PADI2	Q9Y2J8	ENSG00000117115	Protein-arginine deiminase type-2	Rheumatoidarthritis.ieu-a-833	Rheumatoid arthritis	Autoimmune	80799	19234	Wald ratio	1	0.705889	0.133625	1.27363e-07	3.00324e-05	0.443983	0.967794	2.02565	1.5589	2.63213	NA	NA	NA	NA	NA	NA	NA	NA	NA	NA	NA	NA	NA	NA	NA	NA	NA	NA	NA	NA	NA	NA	NA	NA	NA	NA	NA	NA	NA	NA	NA	0.007179	0.000352095	TRUE	3.79181e-24	Pass	NA	NA	NA	Pass	Pass	0	NA	NA	1	rs12411274/rs11203298/rs2273111/rs2014719/rs2014718/rs2014725	0.196/0.19/0.184/0.1469/0.1449/0.1288	No	Pass	Pass	1	0	Y	NA	Y	No
ukbppp	Olink	OID20108	NA	OID20108	PAG1_Q9NWQ8_OID20108_v1_Cardiometabolic--CigarettesPerDay.30643251	PAG1_Q9NWQ8_OID20108_v1_Cardiometabolic	PAG1	Q9NWQ8	ENSG00000076641	Phosphoprotein associated with glycosphingolipid-enriched microdomains 1	CigarettesPerDay.30643251	Cigarettes per day	Respiratory	337334	NA	Wald ratio	1	0.295737	0.0748761	7.82546e-05	0.00871219	0.14898	0.442494	1.34412	1.16065	1.55658	NA	NA	NA	NA	NA	NA	NA	NA	NA	NA	NA	NA	NA	NA	NA	NA	NA	NA	NA	NA	NA	NA	NA	NA	NA	NA	NA	NA	NA	NA	NA	0.00287875	4.63348e-05	TRUE	4.09948e-16	Pass	NA	NA	NA	Pass	Pass	0.914479	unconditioned	unconditioned	0.5407	rs4436084/rs12542990/rs17493738/rs17578381/rs67726736/rs17578845/rs4739616/rs4480065/rs62517877	0.1634/0.1485/0.1388/0.1336/0.13/0.1209/0.0571/0.0561/0.0507	Pass	No	Pass	1	0	Y	NA	Y	No
ukbppp	Olink	OID20421	NA	OID20421	PAPPA_Q13219_OID20421_v1_Inflammation--DBP.30224653	PAPPA_Q13219_OID20421_v1_Inflammation	PAPPA	Q13219	ENSG00000182752	Pappalysin-1	DBP.30224653	Diastolic blood pressure	Cardiovascular	757601	NA	Wald ratio	1	-1.30381	0.367692	0.000391206	0.0310058	-2.02449	-0.583139	0.271494	0.132061	0.558144	NA	NA	NA	NA	NA	NA	NA	NA	NA	NA	NA	NA	NA	NA	NA	NA	NA	NA	NA	NA	NA	NA	NA	NA	NA	NA	NA	NA	NA	NA	NA	0.00128969	1.6538e-05	TRUE	1.40803e-08	Pass	NA	NA	NA	Pass	Pass	0.794286	unconditioned	rs1861881*	0.9837	rs112332688/rs56276527/rs79149713/rs17301154/rs731146/rs79639805/rs731148/rs17301196/rs79061817/rs78896094/rs17372936/rs75829166/rs10513272/rs13294988	0.3437/0.1403/0.0761/0.0568/0.0547/0.0528/0.0481/0.0478/0.039/0.0247/0.023/0.0202/0.0163/0.016	No	Pass	Pass	0	1	Y	NA	Y	No
ukbppp	Olink	OID20421	NA	OID20421	PAPPA_Q13219_OID20421_v1_Inflammation--Height.36224396	PAPPA_Q13219_OID20421_v1_Inflammation	PAPPA	Q13219	ENSG00000182752	Pappalysin-1	Height.36224396	Height	Anthropometry	4080687	NA	Wald ratio	1	0.409722	0.0304091	2.23506e-41	4.56192e-38	0.35012	0.469324	1.5064	1.41924	1.59891	NA	NA	NA	NA	NA	NA	NA	NA	NA	NA	NA	NA	NA	NA	NA	NA	NA	NA	NA	NA	NA	NA	NA	NA	NA	NA	NA	NA	NA	NA	NA	0.00128969	4.46984e-05	TRUE	1.1763e-07	Pass	NA	NA	NA	Pass	Pass	0.101902	rs13294988*	rs17302884	1	rs10817871/rs10513273/rs17301154	0.8918/0.0317/0.028	No	Pass	Pass	1	0	Y	NA	Y	Pass
ukbppp	Olink	OID20421	NA	OID20421	PAPPA_Q13219_OID20421_v1_Inflammation--logTG.34887591	PAPPA_Q13219_OID20421_v1_Inflammation	PAPPA	Q13219	ENSG00000182752	Pappalysin-1	logTG.34887591	Triglycerides	Biomarker	1320016	NA	Wald ratio	1	-0.131507	0.0297335	9.74037e-06	0.0014456	-0.189785	-0.0732295	0.876773	0.827137	0.929388	NA	NA	NA	NA	NA	NA	NA	NA	NA	NA	NA	NA	NA	NA	NA	NA	NA	NA	NA	NA	NA	NA	NA	NA	NA	NA	NA	NA	NA	NA	NA	0.00128969	1.48191e-05	TRUE	8.27979e-09	Pass	NA	NA	NA	Pass	Pass	0.880755	rs13294988	rs4837374*	0.9579	rs731146/rs731148/rs56276527/rs13294988/rs17301196/rs79061817/rs79149713/rs10817871/rs17301154/rs112332688/rs1475217/rs1885981	0.1662/0.1527/0.1218/0.1069/0.0735/0.0714/0.0686/0.0618/0.0594/0.0405/0.0156/0.0155	Pass	Pass	Pass	0	1	Y	NA	Y	No
ukbppp	Olink	OID20421	NA	OID20421	PAPPA_Q13219_OID20421_v1_Inflammation--T2D.35551307	PAPPA_Q13219_OID20421_v1_Inflammation	PAPPA	Q13219	ENSG00000182752	Pappalysin-1	T2D.35551307	Type 2 diabetes	Metabolic/endocrine	933970	80154	Wald ratio	1	-0.616132	0.159002	0.000106625	0.011213	-0.927775	-0.304488	0.540029	0.395432	0.737501	NA	NA	NA	NA	NA	NA	NA	NA	NA	NA	NA	NA	NA	NA	NA	NA	NA	NA	NA	NA	NA	NA	NA	NA	NA	NA	NA	NA	NA	NA	NA	0.00128969	1.63973e-05	TRUE	1.21186e-08	Pass	NA	NA	NA	Pass	Pass	0.922296	unconditioned	unconditioned	0.7061	rs10817871/rs13294988/rs1885981/rs1475217/rs3747825/rs2273977/rs10513273/rs3761843	0.3083/0.1792/0.139/0.1311/0.1263/0.0413/0.0224/0.0216	Pass	No	Pass	0	1	Y	NA	Y	No
ukbppp	Olink	OID20421	NA	OID20421	PAPPA_Q13219_OID20421_v1_Inflammation--Urate.GCST90019524	PAPPA_Q13219_OID20421_v1_Inflammation	PAPPA	Q13219	ENSG00000182752	Pappalysin-1	Urate.GCST90019524	Urate	Metabolic/endocrine	363228	NA	Wald ratio	1	-0.182852	0.0516756	0.000402466	0.0316209	-0.284136	-0.0815679	0.832891	0.752664	0.92167	NA	NA	NA	NA	NA	NA	NA	NA	NA	NA	NA	NA	NA	NA	NA	NA	NA	NA	NA	NA	NA	NA	NA	NA	NA	NA	NA	NA	NA	NA	NA	0.00128969	3.5198e-05	TRUE	1.76184e-07	Pass	NA	NA	NA	Pass	Pass	0.816943	unconditioned	unconditioned	0.8121	rs731146/rs731148/rs112332688/rs56276527/rs13294988/rs79061817/rs17301196/rs17301154/rs79149713/rs10513272/rs10817871/rs1885981/rs1475217/rs55978886/rs3747825	0.117/0.1114/0.1001/0.0813/0.0809/0.079/0.0683/0.0654/0.0543/0.0507/0.0494/0.0278/0.0262/0.0228/0.0179	Pass	Pass	Pass	0	1	Y	NA	Y	No
ukbppp	Olink	OID31301	NA	OID31301	PARD3_Q8TEW0_OID31301_v1_Oncology_II--Bodyfatfreemass.ukb-b-13354	PARD3_Q8TEW0_OID31301_v1_Oncology_II	PARD3	Q8TEW0	ENSG00000148498	Partitioning defective 3 homolog	Bodyfatfreemass.ukb-b-13354	Body fat-free mass	Anthropometry	454850	NA	Wald ratio	1	-0.117033	0.01866	3.56696e-10	1.32501e-07	-0.153607	-0.0804598	0.889555	0.857609	0.922692	NA	NA	NA	NA	NA	NA	NA	NA	NA	NA	NA	NA	NA	NA	NA	NA	NA	NA	NA	NA	NA	NA	NA	NA	NA	NA	NA	NA	NA	NA	NA	0.00227913	8.64359e-05	TRUE	1.19262e-11	Pass	NA	NA	NA	Pass	Pass	0.9661	rs9418120*	rs665070	0.9937	rs9418119/rs61843488/rs9418120/rs12572123/rs11009915/rs11009916/rs16935679/rs11009912/rs7906411/rs10827415/rs12413778/rs4076544/rs16935716/rs10764005/rs7895074/rs10508813/rs12416213/rs10764004/rs10764000/rs10763999/rs7909790/rs10508812/rs11009926/rs9417141/rs12572476/rs7915211/rs9418117/rs7909296/rs7080176/rs11009924/rs10827416/rs11009925/rs16935717/rs16935722/rs7099563/rs61840962/rs7086123/rs10764001/rs10827420/rs61840961/rs11009923/rs10827419/rs9418115/rs9418116/rs9417140/rs9417142/rs10827418/rs10827417/rs61281038/rs7923244/rs9417143/rs7092771/rs4934658/rs9418121/rs28483914/rs4934667/rs4430454/rs4539260/rs7342018	0.0445/0.0378/0.0375/0.0339/0.0332/0.0322/0.0288/0.0286/0.0217/0.0212/0.0187/0.0178/0.0176/0.0174/0.0173/0.0173/0.0171/0.017/0.0166/0.0166/0.0164/0.0161/0.016/0.0159/0.0152/0.0149/0.0148/0.0147/0.0141/0.0139/0.0137/0.0136/0.0133/0.0133/0.0133/0.0132/0.0125/0.0123/0.0122/0.0117/0.0113/0.0113/0.0105/0.0104/0.0104/0.0104/0.0101/0.0101/0.01/0.0099/0.0098/0.0091/0.0089/0.0089/0.0086/0.0082/0.008/0.0079/0.0074	Pass	Pass	Pass	0	1	Y	NA	Y	Pass
ukbppp	Olink	OID31301	NA	OID31301	PARD3_Q8TEW0_OID31301_v1_Oncology_II--eGFR.34272381	PARD3_Q8TEW0_OID31301_v1_Oncology_II	PARD3	Q8TEW0	ENSG00000148498	Partitioning defective 3 homolog	eGFR.34272381	Glomerular filtration rate (estimated)	Renal	436581	NA	Wald ratio	1	0.0198574	0.00397148	5.73303e-07	0.000118545	0.0120733	0.0276415	1.02006	1.01215	1.02803	NA	NA	NA	NA	NA	NA	NA	NA	NA	NA	NA	NA	NA	NA	NA	NA	NA	NA	NA	NA	NA	NA	NA	NA	NA	NA	NA	NA	NA	NA	NA	0.00227913	5.44864e-05	TRUE	1.1726e-12	Pass	NA	NA	NA	Pass	Pass	0.777961	unconditioned	unconditioned	0.9989	rs61843488/rs11009915/rs11009916/rs11009912/rs12572123/rs16935679/rs10827415/rs12413778/rs16935716/rs9418118/rs9417141/rs7895074/rs10508813/rs9418117/rs7906411/rs12416213/rs4076544/rs11009926/rs10764000/rs10764005/rs10763999/rs10764004/rs7915211/rs61840962/rs7099563/rs16935722/rs7909296/rs12572476/rs10508812/rs11009925/rs61840961/rs11009924/rs7909790/rs10764001/rs10827420/rs16935717/rs7086123/rs9417143/rs9418116/rs11009923/rs9418115/rs10827419/rs9417140/rs61281038/rs10827416/rs10827418/rs10827417/rs7923244/rs28483914/rs10827412/rs9418120/rs9418119/rs9418121	0.0314/0.0304/0.03/0.0295/0.029/0.0288/0.0231/0.0213/0.0205/0.0199/0.0196/0.0195/0.0195/0.0192/0.019/0.0189/0.0186/0.0186/0.0186/0.0185/0.0185/0.0184/0.0178/0.0178/0.0178/0.0176/0.0172/0.017/0.017/0.017/0.0169/0.0168/0.0166/0.0165/0.0165/0.0163/0.0159/0.0152/0.0151/0.0151/0.0151/0.0151/0.0151/0.0149/0.0148/0.0135/0.0134/0.0133/0.013/0.0102/0.0091/0.0087/0.0043	No	Pass	Pass	1	0	Y	NA	Y	No
ukbppp	Olink	OID31301	NA	OID31301	PARD3_Q8TEW0_OID31301_v1_Oncology_II--Height.36224396	PARD3_Q8TEW0_OID31301_v1_Oncology_II	PARD3	Q8TEW0	ENSG00000148498	Partitioning defective 3 homolog	Height.36224396	Height	Anthropometry	4080687	NA	Wald ratio	1	-0.0741565	0.0157535	2.51027e-06	0.000442431	-0.105033	-0.0432796	0.928526	0.900294	0.957644	NA	NA	NA	NA	NA	NA	NA	NA	NA	NA	NA	NA	NA	NA	NA	NA	NA	NA	NA	NA	NA	NA	NA	NA	NA	NA	NA	NA	NA	NA	NA	0.00227913	5.39656e-06	TRUE	1.39939e-16	Pass	NA	NA	NA	Pass	Pass	0.924446	rs11009916*	rs16935300*	0.9363	rs2570334/rs2053448/rs2197012/rs584581/rs664538	0.3051/0.2632/0.2225/0.0763/0.0709	Pass	Pass	Pass	0	1	Y	NA	Y	No
ukbppp	Olink	OID31301	NA	OID31301	PARD3_Q8TEW0_OID31301_v1_Oncology_II--Weight.ukb-b-11842	PARD3_Q8TEW0_OID31301_v1_Oncology_II	PARD3	Q8TEW0	ENSG00000148498	Partitioning defective 3 homolog	Weight.ukb-b-11842	Weight	Anthropometry	461632	NA	Wald ratio	1	-0.125272	0.0260712	1.5476e-06	0.00028688	-0.176371	-0.0741722	0.882257	0.838307	0.928512	NA	NA	NA	NA	NA	NA	NA	NA	NA	NA	NA	NA	NA	NA	NA	NA	NA	NA	NA	NA	NA	NA	NA	NA	NA	NA	NA	NA	NA	NA	NA	0.00227913	5.01415e-05	TRUE	7.21739e-13	Pass	NA	NA	NA	Pass	Pass	0.936678	rs9418120*	rs2489654*	0.042	rs9418120/rs9418119/rs61843488/rs11009915/rs11009916/rs11009912/rs12572123/rs16935679/rs9418121/rs10827415/rs7080176/rs4934666/rs12413778/rs4934658/rs16935716/rs4430454/rs9417141/rs7895074/rs10508813/rs4934667/rs9418118/rs9418117/rs7092771/rs7906411/rs12416213/rs4539260/rs4076544/rs11009926/rs10764000/rs10764005/rs10763999/rs10764004/rs4934655/rs7068716/rs10764006/rs7915211/rs61840962/rs7099563/rs16935722/rs10827427/rs7909296/rs7342018/rs10508812/rs12572476/rs11009925/rs61840961/rs11009924/rs7909790/rs10764001/rs10827420/rs16935717/rs7086123/rs11009923/rs9418116/rs9417143/rs9418115/rs9417142/rs10827419/rs9417140/rs61281038/rs10827416/rs10827418	0.0385/0.0368/0.0243/0.0234/0.0231/0.0227/0.0224/0.0222/0.0181/0.0178/0.0167/0.0165/0.0164/0.0162/0.0158/0.0155/0.0151/0.0151/0.0151/0.015/0.015/0.0148/0.0147/0.0147/0.0146/0.0144/0.0144/0.0143/0.0143/0.0143/0.0143/0.0142/0.0139/0.0138/0.0138/0.0137/0.0137/0.0136/0.0135/0.0133/0.0132/0.0132/0.0131/0.0131/0.0131/0.013/0.013/0.0128/0.0127/0.0127/0.0125/0.0123/0.0116/0.0116/0.0116/0.0116/0.0116/0.0116/0.0116/0.0114/0.0114/0.0104	Pass	No	Pass	0	1	Y	NA	Y	No
ukbppp	Olink	OID21160	NA	OID21160	PARK7_Q99497_OID21160_v1_Neurology--Bodyfatfreemass.ukb-b-13354	PARK7_Q99497_OID21160_v1_Neurology	PARK7	Q99497	ENSG00000116288	Protein/nucleic acid deglycase DJ-1	Bodyfatfreemass.ukb-b-13354	Body fat-free mass	Anthropometry	454850	NA	Wald ratio	1	0.0484571	0.00787937	7.75454e-10	2.73092e-07	0.0330135	0.0639007	1.04965	1.03356	1.06599	NA	NA	NA	NA	NA	NA	NA	NA	NA	NA	NA	NA	NA	NA	NA	NA	NA	NA	NA	NA	NA	NA	NA	NA	NA	NA	NA	NA	NA	NA	NA	0.0133368	8.31188e-05	TRUE	6.64123e-80	Pass	NA	NA	NA	Pass	Pass	0.5923	unconditioned	unconditioned	1	rs17523802/rs3766606/rs35675666/rs34157438/rs7517357/rs12740409/rs34124834	0.2529/0.2081/0.2016/0.1133/0.0874/0.0805/0.055	No	Pass	Pass	2	0	Y	NA	N	Pass
ukbppp	Olink	OID21160	NA	OID21160	PARK7_Q99497_OID21160_v1_Neurology--Crohnsdisease.ieu-a-12	PARK7_Q99497_OID21160_v1_Neurology	PARK7	Q99497	ENSG00000116288	Protein/nucleic acid deglycase DJ-1	Crohnsdisease.ieu-a-12	Crohn's disease	Autoimmune	51874	17897	Wald ratio	1	-0.483305	0.0824126	4.50601e-09	1.40218e-06	-0.644834	-0.321777	0.616741	0.52475	0.72486	NA	NA	NA	NA	NA	NA	NA	NA	NA	NA	NA	NA	NA	NA	NA	NA	NA	NA	NA	NA	NA	NA	NA	NA	NA	NA	NA	NA	NA	NA	NA	0.0133368	0.0006628	TRUE	4.64516e-38	Pass	NA	NA	NA	Pass	Pass	0.864471	unconditioned	unconditioned	1	rs4325151	1	Pass	Pass	Pass	0	3	Y	NA	N	Pass
ukbppp	Olink	OID21160	NA	OID21160	PARK7_Q99497_OID21160_v1_Neurology--Height.36224396	PARK7_Q99497_OID21160_v1_Neurology	PARK7	Q99497	ENSG00000116288	Protein/nucleic acid deglycase DJ-1	Height.36224396	Height	Anthropometry	4080687	NA	Wald ratio	1	0.0703045	0.00666443	5.12267e-26	6.66018e-23	0.0572422	0.0833667	1.07283	1.05891	1.08694	NA	NA	NA	NA	NA	NA	NA	NA	NA	NA	NA	NA	NA	NA	NA	NA	NA	NA	NA	NA	NA	NA	NA	NA	NA	NA	NA	NA	NA	NA	NA	0.0133368	2.7115e-05	TRUE	3.47625e-91	Pass	NA	NA	NA	Pass	Pass	0.982006	rs3766606*	rs161799	1	rs3766606/rs35675666	0.5291/0.4709	Pass	Pass	Pass	2	0	Y	NA	N	Pass
ukbppp	Olink	OID21160	NA	OID21160	PARK7_Q99497_OID21160_v1_Neurology--Hipcircumference.ukb-b-15590	PARK7_Q99497_OID21160_v1_Neurology	PARK7	Q99497	ENSG00000116288	Protein/nucleic acid deglycase DJ-1	Hipcircumference.ukb-b-15590	Hip circumference	Anthropometry	462117	NA	Wald ratio	1	0.0600503	0.01266	2.10258e-06	0.000378305	0.0352367	0.084864	1.06189	1.03586	1.08857	NA	NA	NA	NA	NA	NA	NA	NA	NA	NA	NA	NA	NA	NA	NA	NA	NA	NA	NA	NA	NA	NA	NA	NA	NA	NA	NA	NA	NA	NA	NA	0.0133368	4.86896e-05	TRUE	3.80242e-83	Pass	NA	NA	NA	Pass	Pass	0.489083	unconditioned	rs4908676*	0.9251	rs3766606/rs17523802/rs35675666/rs34157438/rs7517357/rs12740409/rs34124834	0.225/0.2056/0.1827/0.15/0.1011/0.0781/0.0559	No	Pass	Pass	2	0	Y	NA	N	No
ukbppp	Olink	OID21160	NA	OID21160	PARK7_Q99497_OID21160_v1_Neurology--Inflammatoryboweldisease.ieu-a-294	PARK7_Q99497_OID21160_v1_Neurology	PARK7	Q99497	ENSG00000116288	Protein/nucleic acid deglycase DJ-1	Inflammatoryboweldisease.ieu-a-294	Inflammatory bowel disease	Autoimmune	65642	31665	Wald ratio	1	-0.583229	0.067911	8.83957e-18	7.26376e-15	-0.716334	-0.450123	0.558094	0.48854	0.63755	NA	NA	NA	NA	NA	NA	NA	NA	NA	NA	NA	NA	NA	NA	NA	NA	NA	NA	NA	NA	NA	NA	NA	NA	NA	NA	NA	NA	NA	NA	NA	0.0133368	0.00112301	TRUE	8.43133e-35	Pass	NA	NA	NA	Pass	Pass	0.739428	unconditioned	unconditioned	1	rs3766606	0.9874	No	Pass	Pass	0	3	Y	NA	N	Pass
ukbppp	Olink	OID21160	NA	OID21160	PARK7_Q99497_OID21160_v1_Neurology--Ulcerativecolitis.ieu-a-970	PARK7_Q99497_OID21160_v1_Neurology	PARK7	Q99497	ENSG00000116288	Protein/nucleic acid deglycase DJ-1	Ulcerativecolitis.ieu-a-970	Ulcerative colitis	Autoimmune	47745	13768	Wald ratio	1	-0.643146	0.085531	5.50065e-14	3.4574e-11	-0.810787	-0.475505	0.525636	0.444508	0.621571	NA	NA	NA	NA	NA	NA	NA	NA	NA	NA	NA	NA	NA	NA	NA	NA	NA	NA	NA	NA	NA	NA	NA	NA	NA	NA	NA	NA	NA	NA	NA	0.0133368	0.00118362	TRUE	1.96675e-30	Pass	NA	NA	NA	Pass	Pass	0.763113	unconditioned	unconditioned	1	rs3766606/rs34124834	0.9242/0.0737	No	Pass	Pass	0	2	Y	NA	N	Pass
ukbppp	Olink	OID20500	NA	OID20500	PARP1_P09874_OID20500_v1_Inflammation--DescendingAortaDiameter.34837083	PARP1_P09874_OID20500_v1_Inflammation	PARP1	P09874	ENSG00000143799	Poly [ADP-ribose] polymerase 1	DescendingAortaDiameter.34837083	Descending aorta diameter	Cardiovascular	34532	NA	Wald ratio	1	0.183374	0.0463913	7.72555e-05	0.00862119	0.0924467	0.274301	1.20126	1.09685	1.31561	NA	NA	NA	NA	NA	NA	NA	NA	NA	NA	NA	NA	NA	NA	NA	NA	NA	NA	NA	NA	NA	NA	NA	NA	NA	NA	NA	NA	NA	NA	NA	0.00731355	0.000449127	TRUE	3.61724e-17	Pass	NA	NA	NA	Pass	Pass	0.906251	unconditioned	unconditioned	0.6068	rs1433574/rs1805404/rs2793658/rs1805411/rs1805415/rs3219082/rs2695243/rs752307/rs932002/rs56033994/rs34917861/rs34742465/rs2048425/rs12143101/rs2377312/rs907192/rs907193/rs2255403/rs2793381/rs907190/rs1136410/rs907191/rs1891107/rs1891108/rs2027440/rs2117114/rs752309	0.2916/0.0406/0.0401/0.0379/0.0339/0.0337/0.0333/0.0298/0.0292/0.0289/0.025/0.0249/0.0237/0.0234/0.0233/0.0233/0.0233/0.0222/0.0214/0.021/0.0207/0.0202/0.0198/0.0198/0.0185/0.0175/0.0171	Pass	No	Pass	2	0	Y	NA	Y	No
ukbppp	Olink	OID20500	NA	OID20500	PARP1_P09874_OID20500_v1_Inflammation--logTG.34887591	PARP1_P09874_OID20500_v1_Inflammation	PARP1	P09874	ENSG00000143799	Poly [ADP-ribose] polymerase 1	logTG.34887591	Triglycerides	Biomarker	1320016	NA	Wald ratio	1	-0.0607863	0.0113265	8.01756e-08	1.97136e-05	-0.0829862	-0.0385864	0.941024	0.920364	0.962149	NA	NA	NA	NA	NA	NA	NA	NA	NA	NA	NA	NA	NA	NA	NA	NA	NA	NA	NA	NA	NA	NA	NA	NA	NA	NA	NA	NA	NA	NA	NA	0.00731355	2.18184e-05	TRUE	8.15799e-49	Pass	NA	NA	NA	Pass	Pass	0.453017	unconditioned	unconditioned	0.9962	rs1433574/rs2793381/rs2048425/rs2255403/rs1805404/rs2793658/rs932002/rs1805411/rs2377312/rs907192/rs907193/rs1891108/rs907191/rs907190/rs1805415/rs2117114/rs2695243/rs1891107/rs3219065/rs2027440/rs56033994/rs752307/rs12143101/rs752309/rs2271349	0.4161/0.0426/0.0309/0.0295/0.0288/0.028/0.0247/0.0244/0.0241/0.024/0.0237/0.0219/0.0218/0.0215/0.021/0.021/0.021/0.0209/0.02/0.0188/0.0181/0.0158/0.0144/0.0137/0.0126	No	Pass	Pass	0	1	Y	NA	Y	No
ukbppp	Olink	OID20132	NA	OID20132	PCDH17_O14917_OID20132_v1_Cardiometabolic--Height.36224396	PCDH17_O14917_OID20132_v1_Cardiometabolic	PCDH17	O14917	ENSG00000118946	Protocadherin-17	Height.36224396	Height	Anthropometry	4080687	NA	Wald ratio	1	-0.0923943	0.0203513	5.62641e-06	0.000895254	-0.132283	-0.0525057	0.911746	0.876093	0.948849	NA	NA	NA	NA	NA	NA	NA	NA	NA	NA	NA	NA	NA	NA	NA	NA	NA	NA	NA	NA	NA	NA	NA	NA	NA	NA	NA	NA	NA	NA	NA	0.00154541	5.05782e-06	TRUE	1.21352e-11	Pass	NA	NA	NA	Pass	Pass	0.25854	rs1595215*	rs878674*	0.9994	rs9563538/rs878674	0.5689/0.408	No	Pass	Pass	0	1	Y	NA	Y	No
ukbppp	Olink	OID20132	NA	OID20132	PCDH17_O14917_OID20132_v1_Cardiometabolic--vatGfatRatio.35773277	PCDH17_O14917_OID20132_v1_Cardiometabolic	PCDH17	O14917	ENSG00000118946	Protocadherin-17	vatGfatRatio.35773277	Visceral adipose tissue and gluteofemoral adipose tissue ratio (VAT/GFAT)	Metabolic/endocrine	39076	NA	Inverse variance weighted	2	0.284799	0.0759098	0.000175567	0.0165929	0.136015	0.433582	1.32949	1.1457	1.54277	0.514667	1	0.473126	0	NA	NA	NA	NA	NA	NA	NA	NA	NA	NA	NA	NA	NA	NA	NA	NA	NA	NA	NA	NA	NA	NA	NA	NA	NA	NA	NA	0.00446362	0.000391838	TRUE	2.34583e-10	Pass	Pass	NA	NA	Pass	Pass	0.858271	unconditioned	unconditioned	0.1799	rs41292834	0.9949	Pass	No	Pass	1	0	Y	NA	Y	No
ukbppp	Olink	OID31456	NA	OID31456	PCDH7_O60245_OID31456_v1_Oncology_II--Bodyfatfreemass.ukb-b-13354	PCDH7_O60245_OID31456_v1_Oncology_II	PCDH7	O60245	ENSG00000169851	Protocadherin-7	Bodyfatfreemass.ukb-b-13354	Body fat-free mass	Anthropometry	454850	NA	Wald ratio	1	-0.0648868	0.0118475	4.33009e-08	1.11374e-05	-0.0881079	-0.0416657	0.937174	0.915662	0.95919	NA	NA	NA	NA	NA	NA	NA	NA	NA	NA	NA	NA	NA	NA	NA	NA	NA	NA	NA	NA	NA	NA	NA	NA	NA	NA	NA	NA	NA	NA	NA	0.00580994	6.5972e-05	TRUE	1.00031e-33	Pass	NA	NA	NA	Pass	Pass	0.0325246	unconditioned	unconditioned	0.9983	rs1374657/rs1447373/rs12331332/rs7678559/rs2310225/rs7685813	0.232/0.2111/0.1804/0.1675/0.1479/0.0499	No	Pass	Pass	0	1	Y	NA	Y	Pass
ukbppp	Olink	OID31456	NA	OID31456	PCDH7_O60245_OID31456_v1_Oncology_II--Weight.ukb-b-11842	PCDH7_O60245_OID31456_v1_Oncology_II	PCDH7	O60245	ENSG00000169851	Protocadherin-7	Weight.ukb-b-11842	Weight	Anthropometry	461632	NA	Wald ratio	1	-0.0754512	0.0165492	5.13502e-06	0.000827444	-0.107888	-0.0430147	0.927325	0.897728	0.957897	NA	NA	NA	NA	NA	NA	NA	NA	NA	NA	NA	NA	NA	NA	NA	NA	NA	NA	NA	NA	NA	NA	NA	NA	NA	NA	NA	NA	NA	NA	NA	0.00580994	4.50543e-05	TRUE	4.25704e-35	Pass	NA	NA	NA	Pass	Pass	0.031024	rs3733655	rs4132132*	0.8141	rs1374657/rs1447373/rs12331332/rs7678559/rs2310225/rs7685813	0.224/0.2085/0.1828/0.1759/0.15/0.0447	No	Pass	Pass	0	1	Y	NA	Y	No
ukbppp	Olink	OID20235	NA	OID20235	PCSK9_Q8NBP7_OID20235_v1_Cardiometabolic--CRP.GCST90179146	PCSK9_Q8NBP7_OID20235_v1_Cardiometabolic	PCSK9	Q8NBP7	ENSG00000169174	Proprotein convertase subtilisin/kexin type 9	CRP.GCST90179146	C-reactive protein	Biomarker	575531	NA	Inverse variance weighted	2	0.0255774	0.00609379	2.70128e-05	0.00349767	0.0136336	0.0375212	1.02591	1.01373	1.03823	0.0882192	1	0.766453	0	NA	NA	NA	NA	NA	NA	NA	NA	NA	NA	NA	NA	NA	NA	NA	NA	NA	NA	NA	NA	NA	NA	NA	NA	NA	NA	NA	0.0516442	3.07631e-05	TRUE	1e-300	Pass	Pass	NA	NA	Pass	Pass	0.961595	unconditioned	unconditioned	0.4738	rs11591147	1	Pass	No	Pass	4	0	Y	NA	N	No
ukbppp	Olink	OID20235	NA	OID20235	PCSK9_Q8NBP7_OID20235_v1_Cardiometabolic--CAD.GCST90132314	PCSK9_Q8NBP7_OID20235_v1_Cardiometabolic	PCSK9	Q8NBP7	ENSG00000169174	Proprotein convertase subtilisin/kexin type 9	CAD.GCST90132314	Coronary artery disease	Cardiovascular	1347212	181522	Inverse variance weighted	2	0.22379	0.0168904	4.53941e-40	9.07021e-37	0.190685	0.256895	1.25081	1.21008	1.29291	0.341244	1	0.559112	0	NA	NA	NA	NA	NA	NA	NA	NA	NA	NA	NA	NA	NA	NA	NA	NA	NA	NA	NA	NA	NA	NA	NA	NA	NA	NA	NA	0.0516442	0.000130551	TRUE	1e-300	Pass	Pass	NA	NA	Pass	Pass	1	unconditioned	unconditioned	1	rs11591147	1	Pass	Pass	Pass	4	0	Y	NA	N	Pass
ukbppp	Olink	OID20235	NA	OID20235	PCSK9_Q8NBP7_OID20235_v1_Cardiometabolic--Docosahexaenoicacid.met-d-DHA	PCSK9_Q8NBP7_OID20235_v1_Cardiometabolic	PCSK9	Q8NBP7	ENSG00000169174	Proprotein convertase subtilisin/kexin type 9	Docosahexaenoicacid.met-d-DHA	Docosahexaenoic acid	Biomarker	114999	NA	Inverse variance weighted	2	0.0967488	0.0118142	2.63006e-16	1.93503e-13	0.0735929	0.119905	1.10158	1.07637	1.12739	0.000591813	1	0.980592	0	NA	NA	NA	NA	NA	NA	NA	NA	NA	NA	NA	NA	NA	NA	NA	NA	NA	NA	NA	NA	NA	NA	NA	NA	NA	NA	NA	0.0516442	0.000611669	TRUE	6.0548e-246	Pass	Pass	NA	NA	Pass	Pass	1	unconditioned	unconditioned	1	rs11591147	1	Pass	Pass	Pass	4	0	Y	NA	N	Pass
ukbppp	Olink	OID20235	NA	OID20235	PCSK9_Q8NBP7_OID20235_v1_Cardiometabolic--HDL.34887591	PCSK9_Q8NBP7_OID20235_v1_Cardiometabolic	PCSK9	Q8NBP7	ENSG00000169174	Proprotein convertase subtilisin/kexin type 9	HDL.34887591	High density lipoprotein cholesterol levels	Biomarker	1320016	NA	Inverse variance weighted	2	-0.0194559	0.00418498	3.33588e-06	0.000567907	-0.0276585	-0.0112533	0.980732	0.972721	0.98881	0.441587	1	0.506357	0	NA	NA	NA	NA	NA	NA	NA	NA	NA	NA	NA	NA	NA	NA	NA	NA	NA	NA	NA	NA	NA	NA	NA	NA	NA	NA	NA	0.0516442	1.67094e-05	TRUE	1e-300	Pass	Pass	NA	NA	Pass	Pass	0.995281	unconditioned	unconditioned	0.8939	rs11591147	1	Pass	Pass	Pass	0	4	Y	NA	N	No
ukbppp	Olink	OID20235	NA	OID20235	PCSK9_Q8NBP7_OID20235_v1_Cardiometabolic--Linoleicacid.met-d-LA	PCSK9_Q8NBP7_OID20235_v1_Cardiometabolic	PCSK9	Q8NBP7	ENSG00000169174	Proprotein convertase subtilisin/kexin type 9	Linoleicacid.met-d-LA	Linoleic acid	Biomarker	114999	NA	Inverse variance weighted	2	0.134534	0.0119862	3.10535e-29	4.75369e-26	0.111041	0.158027	1.144	1.11744	1.1712	0.0513005	1	0.820815	0	NA	NA	NA	NA	NA	NA	NA	NA	NA	NA	NA	NA	NA	NA	NA	NA	NA	NA	NA	NA	NA	NA	NA	NA	NA	NA	NA	0.0516442	0.00119329	TRUE	2.60847e-223	Pass	Pass	NA	NA	Pass	Pass	1	unconditioned	unconditioned	1	rs11591147	1	Pass	Pass	Pass	4	0	Y	NA	N	Pass
ukbppp	Olink	OID20235	NA	OID20235	PCSK9_Q8NBP7_OID20235_v1_Cardiometabolic--LDL.34887591	PCSK9_Q8NBP7_OID20235_v1_Cardiometabolic	PCSK9	Q8NBP7	ENSG00000169174	Proprotein convertase subtilisin/kexin type 9	LDL.34887591	Low density lipoprotein cholesterol levels	Biomarker	1320016	NA	Inverse variance weighted	2	0.372316	0.00739062	1e-300	2.10911e-296	0.35783	0.386801	1.45109	1.43022	1.47226	3.09907	1	0.0783371	0.677322	NA	NA	NA	NA	NA	NA	NA	NA	NA	NA	NA	NA	NA	NA	NA	NA	NA	NA	NA	NA	NA	NA	NA	NA	NA	NA	NA	0.0516442	0.00207944	TRUE	4.53455e-251	Pass	Pass	NA	NA	Pass	Pass	1	unconditioned	unconditioned	1	rs11591147	1	Pass	Pass	Pass	1	0	Y	NA	N	Pass
ukbppp	Olink	OID20235	NA	OID20235	PCSK9_Q8NBP7_OID20235_v1_Cardiometabolic--nonHDL.34887591	PCSK9_Q8NBP7_OID20235_v1_Cardiometabolic	PCSK9	Q8NBP7	ENSG00000169174	Proprotein convertase subtilisin/kexin type 9	nonHDL.34887591	Non-HDL cholesterol levels	Biomarker	1320016	NA	Inverse variance weighted	2	0.351617	0.0089599	1e-300	2.10911e-296	0.334056	0.369178	1.42136	1.39662	1.44655	3.29091	1	0.0696643	0.696133	NA	NA	NA	NA	NA	NA	NA	NA	NA	NA	NA	NA	NA	NA	NA	NA	NA	NA	NA	NA	NA	NA	NA	NA	NA	NA	NA	0.0516442	0.00174491	TRUE	1.83507e-261	Pass	Pass	NA	NA	Pass	Pass	1	unconditioned	unconditioned	1	rs11591147	1	Pass	Pass	Pass	1	0	Y	NA	N	Pass
ukbppp	Olink	OID20235	NA	OID20235	PCSK9_Q8NBP7_OID20235_v1_Cardiometabolic--Omega3fattyacids.met-d-Omega_3	PCSK9_Q8NBP7_OID20235_v1_Cardiometabolic	PCSK9	Q8NBP7	ENSG00000169174	Proprotein convertase subtilisin/kexin type 9	Omega3fattyacids.met-d-Omega_3	Omega-3 fatty acids	Biomarker	114999	NA	Inverse variance weighted	2	0.078664	0.0120295	6.18311e-11	2.57386e-08	0.0550861	0.102242	1.08184	1.05663	1.10765	0.0470269	1	0.82832	0	NA	NA	NA	NA	NA	NA	NA	NA	NA	NA	NA	NA	NA	NA	NA	NA	NA	NA	NA	NA	NA	NA	NA	NA	NA	NA	NA	0.0516442	0.00040164	TRUE	3.77297e-257	Pass	Pass	NA	NA	Pass	Pass	0.999998	unconditioned	unconditioned	0.9999	rs11591147	1	Pass	Pass	Pass	4	0	Y	NA	N	Pass
ukbppp	Olink	OID20235	NA	OID20235	PCSK9_Q8NBP7_OID20235_v1_Cardiometabolic--Omega6fattyacids.met-d-Omega_6	PCSK9_Q8NBP7_OID20235_v1_Cardiometabolic	PCSK9	Q8NBP7	ENSG00000169174	Proprotein convertase subtilisin/kexin type 9	Omega6fattyacids.met-d-Omega_6	Omega-6 fatty acids	Biomarker	114999	NA	Inverse variance weighted	2	0.140662	0.0119342	4.58613e-32	7.7039e-29	0.117271	0.164053	1.15104	1.12442	1.17828	0.3084	1	0.578664	0	NA	NA	NA	NA	NA	NA	NA	NA	NA	NA	NA	NA	NA	NA	NA	NA	NA	NA	NA	NA	NA	NA	NA	NA	NA	NA	NA	0.0516442	0.00131341	TRUE	1.66197e-219	Pass	Pass	NA	NA	Pass	Pass	1	unconditioned	unconditioned	1	rs11591147	1	Pass	Pass	Pass	4	0	Y	NA	N	Pass
ukbppp	Olink	OID20235	NA	OID20235	PCSK9_Q8NBP7_OID20235_v1_Cardiometabolic--Phosphatidylcholines.met-d-Phosphatidylc	PCSK9_Q8NBP7_OID20235_v1_Cardiometabolic	PCSK9	Q8NBP7	ENSG00000169174	Proprotein convertase subtilisin/kexin type 9	Phosphatidylcholines.met-d-Phosphatidylc	Phosphatidylcholines	Biomarker	114999	NA	Inverse variance weighted	2	0.0681243	0.0114489	2.67687e-09	8.70351e-07	0.0456844	0.0905642	1.0705	1.04674	1.09479	0.761612	1	0.382825	0	NA	NA	NA	NA	NA	NA	NA	NA	NA	NA	NA	NA	NA	NA	NA	NA	NA	NA	NA	NA	NA	NA	NA	NA	NA	NA	NA	0.0516442	0.000358109	TRUE	7.43477e-260	Pass	Pass	NA	NA	Pass	Pass	0.99999	unconditioned	unconditioned	0.9998	rs11591147	1	Pass	Pass	Pass	4	0	Y	NA	N	Pass
ukbppp	Olink	OID20235	NA	OID20235	PCSK9_Q8NBP7_OID20235_v1_Cardiometabolic--Phosphoglycerides.met-d-Phosphoglyc	PCSK9_Q8NBP7_OID20235_v1_Cardiometabolic	PCSK9	Q8NBP7	ENSG00000169174	Proprotein convertase subtilisin/kexin type 9	Phosphoglycerides.met-d-Phosphoglyc	Phosphoglycerides	Biomarker	114999	NA	Inverse variance weighted	2	0.0681358	0.0115749	3.94443e-09	1.2477e-06	0.0454489	0.0908226	1.07051	1.0465	1.09507	0.865834	1	0.352111	0	NA	NA	NA	NA	NA	NA	NA	NA	NA	NA	NA	NA	NA	NA	NA	NA	NA	NA	NA	NA	NA	NA	NA	NA	NA	NA	NA	0.0516442	0.000351374	TRUE	2.73549e-260	Pass	Pass	NA	NA	Pass	Pass	0.999988	unconditioned	unconditioned	0.9997	rs11591147	1	Pass	Pass	Pass	4	0	Y	NA	N	Pass
ukbppp	Olink	OID20235	NA	OID20235	PCSK9_Q8NBP7_OID20235_v1_Cardiometabolic--Polyunsaturatedfattyacids.met-d-PUFA	PCSK9_Q8NBP7_OID20235_v1_Cardiometabolic	PCSK9	Q8NBP7	ENSG00000169174	Proprotein convertase subtilisin/kexin type 9	Polyunsaturatedfattyacids.met-d-PUFA	Polyunsaturated fatty acids	Biomarker	114999	NA	Inverse variance weighted	2	0.141053	0.0119181	2.56874e-32	4.43272e-29	0.117693	0.164413	1.15149	1.1249	1.1787	0.407842	1	0.523067	0	NA	NA	NA	NA	NA	NA	NA	NA	NA	NA	NA	NA	NA	NA	NA	NA	NA	NA	NA	NA	NA	NA	NA	NA	NA	NA	NA	0.0516442	0.00133128	TRUE	5.87244e-219	Pass	Pass	NA	NA	Pass	Pass	1	unconditioned	unconditioned	1	rs11591147	1	Pass	Pass	Pass	4	0	Y	NA	N	Pass
ukbppp	Olink	OID20235	NA	OID20235	PCSK9_Q8NBP7_OID20235_v1_Cardiometabolic--Saturatedfattyacids.met-d-SFA	PCSK9_Q8NBP7_OID20235_v1_Cardiometabolic	PCSK9	Q8NBP7	ENSG00000169174	Proprotein convertase subtilisin/kexin type 9	Saturatedfattyacids.met-d-SFA	Saturated fatty acids	Biomarker	114999	NA	Inverse variance weighted	2	0.0678335	0.0180537	0.000171747	0.0163169	0.0324482	0.103219	1.07019	1.03298	1.10873	2.22195	1	0.136061	0.549945	NA	NA	NA	NA	NA	NA	NA	NA	NA	NA	NA	NA	NA	NA	NA	NA	NA	NA	NA	NA	NA	NA	NA	NA	NA	NA	NA	0.0516442	0.000341845	TRUE	6.52784e-261	Pass	Pass	NA	NA	Pass	Pass	0.999986	unconditioned	unconditioned	0.9997	rs11591147	1	Pass	Pass	Pass	2	0	Y	NA	N	No
ukbppp	Olink	OID20235	NA	OID20235	PCSK9_Q8NBP7_OID20235_v1_Cardiometabolic--Sphingomyelins.met-d-Sphingomyelins	PCSK9_Q8NBP7_OID20235_v1_Cardiometabolic	PCSK9	Q8NBP7	ENSG00000169174	Proprotein convertase subtilisin/kexin type 9	Sphingomyelins.met-d-Sphingomyelins	Sphingomyelins	Biomarker	114999	NA	Inverse variance weighted	2	0.191284	0.0135441	2.73891e-45	6.34025e-42	0.164737	0.21783	1.2108	1.17908	1.24338	1.40574	1	0.235765	0.288632	NA	NA	NA	NA	NA	NA	NA	NA	NA	NA	NA	NA	NA	NA	NA	NA	NA	NA	NA	NA	NA	NA	NA	NA	NA	NA	NA	0.0516442	0.00253817	TRUE	4.53766e-189	Pass	Pass	NA	NA	Pass	Pass	1	unconditioned	unconditioned	1	rs11591147	1	Pass	Pass	Pass	2	0	Y	NA	N	Pass
ukbppp	Olink	OID20235	NA	OID20235	PCSK9_Q8NBP7_OID20235_v1_Cardiometabolic--Totalcholines.met-d-Cholines	PCSK9_Q8NBP7_OID20235_v1_Cardiometabolic	PCSK9	Q8NBP7	ENSG00000169174	Proprotein convertase subtilisin/kexin type 9	Totalcholines.met-d-Cholines	Total cholines	Biomarker	114999	NA	Inverse variance weighted	2	0.0906989	0.0114927	2.97738e-15	2.06265e-12	0.0681731	0.113225	1.09494	1.07055	1.11988	0.760676	1	0.383117	0	NA	NA	NA	NA	NA	NA	NA	NA	NA	NA	NA	NA	NA	NA	NA	NA	NA	NA	NA	NA	NA	NA	NA	NA	NA	NA	NA	0.0516442	0.000602017	TRUE	2.08495e-246	Pass	Pass	NA	NA	Pass	Pass	1	unconditioned	unconditioned	1	rs11591147	1	Pass	Pass	Pass	4	0	Y	NA	N	Pass
ukbppp	Olink	OID20235	NA	OID20235	PCSK9_Q8NBP7_OID20235_v1_Cardiometabolic--Verylowdensitylipoproteincholesterol.met-d-VLDL_C	PCSK9_Q8NBP7_OID20235_v1_Cardiometabolic	PCSK9	Q8NBP7	ENSG00000169174	Proprotein convertase subtilisin/kexin type 9	Verylowdensitylipoproteincholesterol.met-d-VLDL_C	Very low-density lipoprotein cholesterol	Biomarker	115048	NA	Inverse variance weighted	2	0.202489	0.0220883	4.8514e-20	4.55888e-17	0.159196	0.245782	1.22445	1.17257	1.27862	3.27618	1	0.0702926	0.694766	NA	NA	NA	NA	NA	NA	NA	NA	NA	NA	NA	NA	NA	NA	NA	NA	NA	NA	NA	NA	NA	NA	NA	NA	NA	NA	NA	0.0516442	0.00258304	TRUE	3.60218e-188	Pass	Pass	NA	NA	Pass	Pass	1	unconditioned	unconditioned	1	rs11591147	1	Pass	Pass	Pass	2	0	Y	NA	N	Pass
ukbppp	Olink	OID20235	NA	OID20235	PCSK9_Q8NBP7_OID20235_v1_Cardiometabolic--25OHD.32242144	PCSK9_Q8NBP7_OID20235_v1_Cardiometabolic	PCSK9	Q8NBP7	ENSG00000169174	Proprotein convertase subtilisin/kexin type 9	25OHD.32242144	Vitamin D	Biomarker	417580	NA	Inverse variance weighted	2	-0.0346295	0.00915934	0.000156336	0.0151639	-0.0525818	-0.0166772	0.965963	0.948777	0.983461	2.47056	1	0.115997	0.595233	NA	NA	NA	NA	NA	NA	NA	NA	NA	NA	NA	NA	NA	NA	NA	NA	NA	NA	NA	NA	NA	NA	NA	NA	NA	NA	NA	0.0516442	9.04798e-05	TRUE	1e-300	Pass	Pass	NA	NA	Pass	Pass	0.999998	unconditioned	unconditioned	1	rs11591147	1	Pass	Pass	Pass	0	2	Y	NA	N	No
ukbppp	Olink	OID21021	NA	OID21021	PDCD5_O14737_OID21021_v1_Neurology--HbA1c.GCST90002244	PDCD5_O14737_OID21021_v1_Neurology	PDCD5	O14737	ENSG00000105185	Programmed cell death protein 5	HbA1c.GCST90002244	HbA1c	Biomarker	146806	NA	Wald ratio	1	-0.0355954	0.00460285	1.04767e-14	6.92919e-12	-0.044617	-0.0265738	0.965031	0.956364	0.973776	NA	NA	NA	NA	NA	NA	NA	NA	NA	NA	NA	NA	NA	NA	NA	NA	NA	NA	NA	NA	NA	NA	NA	NA	NA	NA	NA	NA	NA	NA	NA	0.0396488	0.000369378	TRUE	5.62387e-202	Pass	NA	NA	NA	Pass	Pass	0.977543	unconditioned	unconditioned	1	rs34943133/rs71351176/rs71351177/rs34156998/rs34540877/rs71351178	0.3412/0.3125/0.1057/0.0922/0.0816/0.0455	Pass	Pass	Pass	0	4	Y	NA	N	Pass
ukbppp	Olink	OID21021	NA	OID21021	PDCD5_O14737_OID21021_v1_Neurology--Height.36224396	PDCD5_O14737_OID21021_v1_Neurology	PDCD5	O14737	ENSG00000105185	Programmed cell death protein 5	Height.36224396	Height	Anthropometry	4080687	NA	Wald ratio	1	0.0172021	0.00365159	2.46677e-06	0.000436386	0.010045	0.0243593	1.01735	1.0101	1.02466	NA	NA	NA	NA	NA	NA	NA	NA	NA	NA	NA	NA	NA	NA	NA	NA	NA	NA	NA	NA	NA	NA	NA	NA	NA	NA	NA	NA	NA	NA	NA	0.0396488	5.43625e-06	TRUE	2.0633e-293	Pass	NA	NA	NA	Pass	Pass	0.0102176	rs2868145	rs1827700	1	rs4499344	1	No	Pass	Pass	1	0	Y	NA	N	No
ukbppp	Olink	OID30584	NA	OID30584	PDE5A_O76074_OID30584_v1_Inflammation_II--Bodyfatfreemass.ukb-b-13354	PDE5A_O76074_OID30584_v1_Inflammation_II	PDE5A	O76074	ENSG00000138735	cGMP-specific 3',5'-cyclic phosphodiesterase	Bodyfatfreemass.ukb-b-13354	Body fat-free mass	Anthropometry	454850	NA	Wald ratio	1	0.0357608	0.00812405	1.07335e-05	0.00158186	0.0198377	0.051684	1.03641	1.02004	1.05304	NA	NA	NA	NA	NA	NA	NA	NA	NA	NA	NA	NA	NA	NA	NA	NA	NA	NA	NA	NA	NA	NA	NA	NA	NA	NA	NA	NA	NA	NA	NA	0.0122653	4.24946e-05	TRUE	1.08559e-75	Pass	NA	NA	NA	Pass	Pass	0.100737	unconditioned	unconditioned	0.855	rs58583086/rs6534149/rs2389879/rs59867181/rs13101722/rs2389874	0.2646/0.1702/0.1559/0.1549/0.1537/0.1007	No	Pass	Pass	7	0	Y	NA	N	No
ukbppp	Olink	OID30584	NA	OID30584	PDE5A_O76074_OID30584_v1_Inflammation_II--BMI.30124842	PDE5A_O76074_OID30584_v1_Inflammation_II	PDE5A	O76074	ENSG00000138735	cGMP-specific 3',5'-cyclic phosphodiesterase	BMI.30124842	Body mass index	Anthropometry	681275	NA	Wald ratio	1	0.0595197	0.0113974	1.76789e-07	4.01884e-05	0.0371808	0.0818585	1.06133	1.03788	1.0853	NA	NA	NA	NA	NA	NA	NA	NA	NA	NA	NA	NA	NA	NA	NA	NA	NA	NA	NA	NA	NA	NA	NA	NA	NA	NA	NA	NA	NA	NA	NA	0.0122653	3.8625e-05	TRUE	7.76104e-78	Pass	NA	NA	NA	Pass	Pass	0.855835	unconditioned	unconditioned	0.9961	rs10009566/rs3806808	0.6426/0.3195	Pass	Pass	Pass	7	0	Y	NA	N	No
ukbppp	Olink	OID30584	NA	OID30584	PDE5A_O76074_OID30584_v1_Inflammation_II--CAD.GCST90132314	PDE5A_O76074_OID30584_v1_Inflammation_II	PDE5A	O76074	ENSG00000138735	cGMP-specific 3',5'-cyclic phosphodiesterase	CAD.GCST90132314	Coronary artery disease	Cardiovascular	1347212	181522	Wald ratio	1	-0.182188	0.0318652	1.08122e-08	3.16662e-06	-0.244644	-0.119733	0.833444	0.782983	0.887158	NA	NA	NA	NA	NA	NA	NA	NA	NA	NA	NA	NA	NA	NA	NA	NA	NA	NA	NA	NA	NA	NA	NA	NA	NA	NA	NA	NA	NA	NA	NA	0.0122653	2.42643e-05	TRUE	1.52978e-81	Pass	NA	NA	NA	Pass	Pass	0.19539	rs58583086	rs7678555*	0.8767	rs6534149/rs58583086/rs59867181/rs13101722/rs2389879/rs2389874	0.2403/0.2257/0.1452/0.1408/0.1324/0.1156	No	Pass	Pass	0	7	Y	NA	N	Pass
ukbppp	Olink	OID30584	NA	OID30584	PDE5A_O76074_OID30584_v1_Inflammation_II--DBP.30224653	PDE5A_O76074_OID30584_v1_Inflammation_II	PDE5A	O76074	ENSG00000138735	cGMP-specific 3',5'-cyclic phosphodiesterase	DBP.30224653	Diastolic blood pressure	Cardiovascular	757601	NA	Wald ratio	1	-0.903559	0.113341	1.56042e-15	1.09299e-12	-1.12571	-0.681412	0.405125	0.324423	0.505902	NA	NA	NA	NA	NA	NA	NA	NA	NA	NA	NA	NA	NA	NA	NA	NA	NA	NA	NA	NA	NA	NA	NA	NA	NA	NA	NA	NA	NA	NA	NA	0.0122653	8.41157e-05	TRUE	5.89979e-74	Pass	NA	NA	NA	Pass	Pass	0.0365381	rs56905341	rs66887589*	1	rs58583086/rs59867181/rs13101722/rs2389879/rs6534149/rs2389874	0.2466/0.1917/0.1736/0.1455/0.1371/0.1054	No	Pass	Pass	0	7	Y	NA	N	Pass
ukbppp	Olink	OID30584	NA	OID30584	PDE5A_O76074_OID30584_v1_Inflammation_II--Height.36224396	PDE5A_O76074_OID30584_v1_Inflammation_II	PDE5A	O76074	ENSG00000138735	cGMP-specific 3',5'-cyclic phosphodiesterase	Height.36224396	Height	Anthropometry	4080687	NA	Wald ratio	1	-0.0734511	0.00715502	1.00627e-24	1.23232e-21	-0.0874749	-0.0594272	0.929182	0.916242	0.942304	NA	NA	NA	NA	NA	NA	NA	NA	NA	NA	NA	NA	NA	NA	NA	NA	NA	NA	NA	NA	NA	NA	NA	NA	NA	NA	NA	NA	NA	NA	NA	0.0122653	2.5601e-05	TRUE	1.21576e-82	Pass	NA	NA	NA	Pass	Pass	0.779655	rs4146266	rs17005547	1	rs10009566/rs3806808	0.8585/0.1079	No	Pass	Pass	0	7	Y	NA	N	Pass
ukbppp	Olink	OID30584	NA	OID30584	PDE5A_O76074_OID30584_v1_Inflammation_II--SBP.30224653	PDE5A_O76074_OID30584_v1_Inflammation_II	PDE5A	O76074	ENSG00000138735	cGMP-specific 3',5'-cyclic phosphodiesterase	SBP.30224653	Systolic blood pressure	Cardiovascular	757601	NA	Wald ratio	1	-1.08592	0.197555	3.86756e-08	1.00567e-05	-1.47312	-0.69871	0.337592	0.229208	0.497226	NA	NA	NA	NA	NA	NA	NA	NA	NA	NA	NA	NA	NA	NA	NA	NA	NA	NA	NA	NA	NA	NA	NA	NA	NA	NA	NA	NA	NA	NA	NA	0.0122653	3.99063e-05	TRUE	4.80167e-78	Pass	NA	NA	NA	Pass	Pass	0.177672	unconditioned	unconditioned	0.9898	rs58583086/rs59867181/rs2389879/rs6534149/rs13101722/rs2389874	0.2662/0.1716/0.1583/0.1456/0.1436/0.1147	No	Pass	Pass	0	7	Y	NA	N	Pass
ukbppp	Olink	OID20133	NA	OID20133	PDGFRA_P16234_OID20133_v1_Cardiometabolic--Height.36224396	PDGFRA_P16234_OID20133_v1_Cardiometabolic	PDGFRA	P16234	ENSG00000134853	Platelet-derived growth factor receptor alpha	Height.36224396	Height	Anthropometry	4080687	NA	Wald ratio	1	-0.0144164	0.00397766	0.000289697	0.0246262	-0.0222126	-0.00662019	0.985687	0.978032	0.993402	NA	NA	NA	NA	NA	NA	NA	NA	NA	NA	NA	NA	NA	NA	NA	NA	NA	NA	NA	NA	NA	NA	NA	NA	NA	NA	NA	NA	NA	NA	NA	0.038094	3.20774e-06	TRUE	6.75808e-281	Pass	NA	NA	NA	Pass	Pass	0.889843	rs2088582	rs7678144*	0.4575	rs2088582	0.9705	Pass	No	Pass	0	2	Y	NA	N	No
ukbppp	Olink	OID20133	NA	OID20133	PDGFRA_P16234_OID20133_v1_Cardiometabolic--SBP.30224653	PDGFRA_P16234_OID20133_v1_Cardiometabolic	PDGFRA	P16234	ENSG00000134853	Platelet-derived growth factor receptor alpha	SBP.30224653	Systolic blood pressure	Cardiovascular	757601	NA	Inverse variance weighted	2	-0.521422	0.112302	3.43339e-06	0.000581898	-0.741534	-0.30131	0.593676	0.476382	0.739848	0.00708758	1	0.932907	0	NA	NA	NA	NA	NA	NA	NA	NA	NA	NA	NA	NA	NA	NA	NA	NA	NA	NA	NA	NA	NA	NA	NA	NA	NA	NA	NA	0.0402106	2.84151e-05	TRUE	7.88107e-277	Pass	Pass	NA	NA	Pass	Pass	0.00141942	rs35597368	rs6554163	0.9583	rs35597368/rs73252950/rs2307050/rs1105825/rs6855761/rs67388297	0.3874/0.2451/0.1886/0.075/0.0532/0.0507	No	Pass	Pass	0	4	Y	NA	N	No
ukbppp	Olink	OID20729	NA	OID20729	PDLIM7_Q9NR12_OID20729_v1_Inflammation--CAD.GCST90132314	PDLIM7_Q9NR12_OID20729_v1_Inflammation	PDLIM7	Q9NR12	ENSG00000196923	PDZ and LIM domain protein 7	CAD.GCST90132314	Coronary artery disease	Cardiovascular	1347212	181522	Wald ratio	1	-0.594675	0.127162	2.91821e-06	0.000504494	-0.843913	-0.345436	0.551742	0.430024	0.707912	NA	NA	NA	NA	NA	NA	NA	NA	NA	NA	NA	NA	NA	NA	NA	NA	NA	NA	NA	NA	NA	NA	NA	NA	NA	NA	NA	NA	NA	NA	NA	0.000929722	1.62331e-05	TRUE	1.50956e-06	Pass	NA	NA	NA	Pass	Pass	0.965697	unconditioned	unconditioned	0.9775	rs753144400/rs335429/rs337370/rs335431/rs335428/5:176930171_AGAG_A/rs2630759/rs335462/rs96656	0.4477/0.1412/0.0837/0.0797/0.0609/0.0458/0.0369/0.0335/0.0263	Pass	Pass	Pass	0	1	Y	NA	Y	No
ukbppp	Olink	OID20729	NA	OID20729	PDLIM7_Q9NR12_OID20729_v1_Inflammation--Forcedexpiratoryvolumein1secondFEV1.ukb-b-19657	PDLIM7_Q9NR12_OID20729_v1_Inflammation	PDLIM7	Q9NR12	ENSG00000196923	PDZ and LIM domain protein 7	Forcedexpiratoryvolumein1secondFEV1.ukb-b-19657	Forced expiratory volume in 1-second (FEV1)	Respiratory	421986	NA	Wald ratio	1	0.201583	0.0417068	1.34261e-06	0.000254091	0.119838	0.283329	1.22334	1.12731	1.32754	NA	NA	NA	NA	NA	NA	NA	NA	NA	NA	NA	NA	NA	NA	NA	NA	NA	NA	NA	NA	NA	NA	NA	NA	NA	NA	NA	NA	NA	NA	NA	0.000929722	5.55043e-05	TRUE	4.50081e-05	Pass	NA	NA	NA	Pass	Pass	0.525703	unconditioned	rs1966265*	0.9851	rs337370/rs234376/rs335429/rs335431/rs335428/rs96656/rs335462/rs2630759	0.2717/0.1983/0.158/0.1235/0.0713/0.0675/0.0543/0.0423	No	Pass	Pass	1	0	Y	NA	Y	No
ukbppp	Olink	OID30688	NA	OID30688	PEPD_P12955_OID30688_v1_Inflammation_II--Hipcircumference.ukb-b-15590	PEPD_P12955_OID30688_v1_Inflammation_II	PEPD	P12955	ENSG00000124299	Xaa-Pro dipeptidase	Hipcircumference.ukb-b-15590	Hip circumference	Anthropometry	462117	NA	Wald ratio	1	0.020689	0.00610503	0.000701854	0.0485871	0.00872319	0.0326549	1.0209	1.00876	1.03319	NA	NA	NA	NA	NA	NA	NA	NA	NA	NA	NA	NA	NA	NA	NA	NA	NA	NA	NA	NA	NA	NA	NA	NA	NA	NA	NA	NA	NA	NA	NA	0.0396223	2.48617e-05	TRUE	1.76412e-268	Pass	NA	NA	NA	Pass	Pass	0.000988474	rs147520362	rs28483178	0.9999	rs62100698	1	No	Pass	Pass	1	0	Y	NA	N	No
ukbppp	Olink	OID30688	NA	OID30688	PEPD_P12955_OID30688_v1_Inflammation_II--LDL.34887591	PEPD_P12955_OID30688_v1_Inflammation_II	PEPD	P12955	ENSG00000124299	Xaa-Pro dipeptidase	LDL.34887591	Low density lipoprotein cholesterol levels	Biomarker	1320016	NA	Wald ratio	1	-0.0147828	0.00426422	0.000526851	0.0389661	-0.0231407	-0.00642498	0.985326	0.977125	0.993596	NA	NA	NA	NA	NA	NA	NA	NA	NA	NA	NA	NA	NA	NA	NA	NA	NA	NA	NA	NA	NA	NA	NA	NA	NA	NA	NA	NA	NA	NA	NA	0.0396223	9.10408e-06	TRUE	1.70522e-286	Pass	NA	NA	NA	Pass	Pass	0.692584	rs17569	rs147791730*	0.9631	rs17569	1	No	Pass	Pass	0	1	Y	NA	N	No
ukbppp	Olink	OID30688	NA	OID30688	PEPD_P12955_OID30688_v1_Inflammation_II--Polyunsaturatedfattyacids.met-d-PUFA	PEPD_P12955_OID30688_v1_Inflammation_II	PEPD	P12955	ENSG00000124299	Xaa-Pro dipeptidase	Polyunsaturatedfattyacids.met-d-PUFA	Polyunsaturated fatty acids	Biomarker	114999	NA	Wald ratio	1	-0.0434592	0.0122808	0.000401975	0.0316209	-0.0675296	-0.0193888	0.957472	0.9347	0.980798	NA	NA	NA	NA	NA	NA	NA	NA	NA	NA	NA	NA	NA	NA	NA	NA	NA	NA	NA	NA	NA	NA	NA	NA	NA	NA	NA	NA	NA	NA	NA	0.0396223	0.000111144	TRUE	1.49249e-210	Pass	NA	NA	NA	Pass	Pass	0.951376	unconditioned	unconditioned	0.7813	rs17569	1	Pass	No	Pass	0	1	Y	NA	N	No
ukbppp	Olink	OID30688	NA	OID30688	PEPD_P12955_OID30688_v1_Inflammation_II--TC.34887591	PEPD_P12955_OID30688_v1_Inflammation_II	PEPD	P12955	ENSG00000124299	Xaa-Pro dipeptidase	TC.34887591	Total cholesterol levels	Biomarker	1320016	NA	Wald ratio	1	-0.0206002	0.00410922	5.35422e-07	0.000112179	-0.0286543	-0.0125461	0.979611	0.971752	0.987532	NA	NA	NA	NA	NA	NA	NA	NA	NA	NA	NA	NA	NA	NA	NA	NA	NA	NA	NA	NA	NA	NA	NA	NA	NA	NA	NA	NA	NA	NA	NA	0.0396223	1.90398e-05	TRUE	1.17712e-282	Pass	NA	NA	NA	Pass	Pass	0.883371	rs17569	rs10403360	1	rs17569	1	Pass	Pass	Pass	0	1	Y	NA	N	No
ukbppp	Olink	OID30688	NA	OID30688	PEPD_P12955_OID30688_v1_Inflammation_II--vatadjbmi3.35773277	PEPD_P12955_OID30688_v1_Inflammation_II	PEPD	P12955	ENSG00000124299	Xaa-Pro dipeptidase	vatadjbmi3.35773277	Visceral adipose tissue adjusted for BMI and height (VATadj)	Metabolic/endocrine	39076	NA	Wald ratio	1	-0.121947	0.0218284	2.31527e-08	6.2694e-06	-0.164731	-0.0791635	0.885195	0.848122	0.923889	NA	NA	NA	NA	NA	NA	NA	NA	NA	NA	NA	NA	NA	NA	NA	NA	NA	NA	NA	NA	NA	NA	NA	NA	NA	NA	NA	NA	NA	NA	NA	0.0396223	0.000827107	TRUE	2.76663e-120	Pass	NA	NA	NA	Pass	Pass	4.65203e-05	rs17569	rs10406327	0.9943	rs17569	1	No	Pass	Pass	0	1	Y	NA	N	Pass
ukbppp	Olink	OID30688	NA	OID30688	PEPD_P12955_OID30688_v1_Inflammation_II--WHR.30239722	PEPD_P12955_OID30688_v1_Inflammation_II	PEPD	P12955	ENSG00000124299	Xaa-Pro dipeptidase	WHR.30239722	WHR	Anthropometry	697734	NA	Wald ratio	1	-0.0494891	0.00526967	5.92618e-21	5.82853e-18	-0.0598176	-0.0391605	0.951716	0.941936	0.961596	NA	NA	NA	NA	NA	NA	NA	NA	NA	NA	NA	NA	NA	NA	NA	NA	NA	NA	NA	NA	NA	NA	NA	NA	NA	NA	NA	NA	NA	NA	NA	0.0396223	0.000127501	TRUE	1.36584e-257	Pass	NA	NA	NA	Pass	Pass	0.000666597	rs8106137	rs41355649	1	rs77550656/rs16968067/rs80241821/rs16968070/rs16968072/rs75824777/rs78521473	0.2997/0.2852/0.0894/0.0891/0.0791/0.0769/0.0578	No	Pass	Pass	0	1	Y	NA	N	Pass
ukbppp	Olink	OID21356	NA	OID21356	PFKFB2_O60825_OID21356_v1_Oncology--Atrialfibrillation.ebi-a-GCST006414	PFKFB2_O60825_OID21356_v1_Oncology	PFKFB2	O60825	ENSG00000123836	6-phosphofructo-2-kinase/fructose-2,6-bisphosphatase 2	Atrialfibrillation.ebi-a-GCST006414	Atrial fibrillation	Cardiovascular	1030836	60620	Wald ratio	1	-0.146004	0.035041	3.09086e-05	0.00390617	-0.214684	-0.0773237	0.864154	0.806796	0.92559	NA	NA	NA	NA	NA	NA	NA	NA	NA	NA	NA	NA	NA	NA	NA	NA	NA	NA	NA	NA	NA	NA	NA	NA	NA	NA	NA	NA	NA	NA	NA	0.0190654	1.65816e-05	TRUE	2.81101e-130	Pass	NA	NA	NA	Pass	Pass	0.910831	unconditioned	unconditioned	0.6899	rs1560/rs11120137/rs2883211/rs1565/rs11120148	0.5109/0.274/0.0861/0.0553/0.0373	Pass	No	Pass	0	1	Y	NA	Y	No
ukbppp	Olink	OID21356	NA	OID21356	PFKFB2_O60825_OID21356_v1_Oncology--Bodyfatfreemass.ukb-b-13354	PFKFB2_O60825_OID21356_v1_Oncology	PFKFB2	O60825	ENSG00000123836	6-phosphofructo-2-kinase/fructose-2,6-bisphosphatase 2	Bodyfatfreemass.ukb-b-13354	Body fat-free mass	Anthropometry	454850	NA	Wald ratio	1	-0.028754	0.00657506	1.22442e-05	0.00177149	-0.0416412	-0.0158669	0.971655	0.959214	0.984258	NA	NA	NA	NA	NA	NA	NA	NA	NA	NA	NA	NA	NA	NA	NA	NA	NA	NA	NA	NA	NA	NA	NA	NA	NA	NA	NA	NA	NA	NA	NA	0.0190654	4.21294e-05	TRUE	5.57521e-121	Pass	NA	NA	NA	Pass	Pass	0.952164	unconditioned	unconditioned	0.8671	rs1560/rs11120137/rs2883211/rs1565/rs11120148	0.4275/0.3539/0.1149/0.0464/0.0245	Pass	Pass	Pass	0	1	Y	NA	Y	No
ukbppp	Olink	OID21356	NA	OID21356	PFKFB2_O60825_OID21356_v1_Oncology--DBP.30224653	PFKFB2_O60825_OID21356_v1_Oncology	PFKFB2	O60825	ENSG00000123836	6-phosphofructo-2-kinase/fructose-2,6-bisphosphatase 2	DBP.30224653	Diastolic blood pressure	Cardiovascular	757601	NA	Wald ratio	1	-0.493228	0.0918498	7.87619e-08	1.93912e-05	-0.673254	-0.313202	0.610652	0.510046	0.731102	NA	NA	NA	NA	NA	NA	NA	NA	NA	NA	NA	NA	NA	NA	NA	NA	NA	NA	NA	NA	NA	NA	NA	NA	NA	NA	NA	NA	NA	NA	NA	0.0190654	3.81131e-05	TRUE	6.44304e-125	Pass	NA	NA	NA	Pass	Pass	0.0374005	unconditioned	unconditioned	0.9985	rs1560/rs11120137/rs2883211/rs1565/rs11120148	0.4114/0.3046/0.1075/0.0956/0.046	No	Pass	Pass	0	1	Y	NA	Y	No
ukbppp	Olink	OID21356	NA	OID21356	PFKFB2_O60825_OID21356_v1_Oncology--eGFR.34272381	PFKFB2_O60825_OID21356_v1_Oncology	PFKFB2	O60825	ENSG00000123836	6-phosphofructo-2-kinase/fructose-2,6-bisphosphatase 2	eGFR.34272381	Glomerular filtration rate (estimated)	Renal	436581	NA	Wald ratio	1	-0.0106185	0.00159277	2.61678e-11	1.13926e-08	-0.0137403	-0.00749664	0.989438	0.986354	0.992531	NA	NA	NA	NA	NA	NA	NA	NA	NA	NA	NA	NA	NA	NA	NA	NA	NA	NA	NA	NA	NA	NA	NA	NA	NA	NA	NA	NA	NA	NA	NA	0.0190654	0.000119242	TRUE	7.75531e-113	Pass	NA	NA	NA	Pass	Pass	0.968626	unconditioned	unconditioned	1	rs1560/rs11120137/rs2883211/rs1565/rs11120148	0.4545/0.3364/0.1019/0.0514/0.028	Pass	Pass	Pass	0	1	Y	NA	Y	Pass
ukbppp	Olink	OID21356	NA	OID21356	PFKFB2_O60825_OID21356_v1_Oncology--HbA1c.GCST90002244	PFKFB2_O60825_OID21356_v1_Oncology	PFKFB2	O60825	ENSG00000123836	6-phosphofructo-2-kinase/fructose-2,6-bisphosphatase 2	HbA1c.GCST90002244	HbA1c	Biomarker	146806	NA	Wald ratio	1	0.0302626	0.00690201	1.16191e-05	0.00169396	0.0167347	0.0437906	1.03073	1.01688	1.04476	NA	NA	NA	NA	NA	NA	NA	NA	NA	NA	NA	NA	NA	NA	NA	NA	NA	NA	NA	NA	NA	NA	NA	NA	NA	NA	NA	NA	NA	NA	NA	0.0190654	0.000110234	TRUE	8.18004e-100	Pass	NA	NA	NA	Pass	Pass	0.972735	unconditioned	unconditioned	0.8501	rs1560/rs11120137/rs2883211/rs1565/rs11120148	0.5109/0.2891/0.0877/0.0578/0.0314	Pass	Pass	Pass	1	0	Y	NA	Y	No
ukbppp	Olink	OID21356	NA	OID21356	PFKFB2_O60825_OID21356_v1_Oncology--logTG.34887591	PFKFB2_O60825_OID21356_v1_Oncology	PFKFB2	O60825	ENSG00000123836	6-phosphofructo-2-kinase/fructose-2,6-bisphosphatase 2	logTG.34887591	Triglycerides	Biomarker	1320016	NA	Wald ratio	1	0.0288575	0.0072933	7.59874e-05	0.00851605	0.0145626	0.0431524	1.02928	1.01467	1.0441	NA	NA	NA	NA	NA	NA	NA	NA	NA	NA	NA	NA	NA	NA	NA	NA	NA	NA	NA	NA	NA	NA	NA	NA	NA	NA	NA	NA	NA	NA	NA	0.0190654	1.18598e-05	TRUE	2.25471e-132	Pass	NA	NA	NA	Pass	Pass	0.823055	unconditioned	unconditioned	0.5322	rs1560/rs11120137/rs2883211/rs1565/rs11120148	0.4517/0.3197/0.0955/0.0628/0.0332	Pass	No	Pass	1	0	Y	NA	Y	No
ukbppp	Olink	OID21356	NA	OID21356	PFKFB2_O60825_OID21356_v1_Oncology--Weight.ukb-b-11842	PFKFB2_O60825_OID21356_v1_Oncology	PFKFB2	O60825	ENSG00000123836	6-phosphofructo-2-kinase/fructose-2,6-bisphosphatase 2	Weight.ukb-b-11842	Weight	Anthropometry	461632	NA	Wald ratio	1	-0.038946	0.00919358	2.27316e-05	0.00301321	-0.0569654	-0.0209266	0.961803	0.944627	0.979291	NA	NA	NA	NA	NA	NA	NA	NA	NA	NA	NA	NA	NA	NA	NA	NA	NA	NA	NA	NA	NA	NA	NA	NA	NA	NA	NA	NA	NA	NA	NA	0.0190654	3.88244e-05	TRUE	1.4409e-121	Pass	NA	NA	NA	Pass	Pass	0.954304	unconditioned	unconditioned	0.7846	rs1560/rs11120137/rs2883211/rs1565/rs11120148	0.4437/0.3526/0.1036/0.0472/0.0233	Pass	No	Pass	0	1	Y	NA	Y	No
ukbppp	Olink	OID31467	NA	OID31467	PHLDB1_Q86UU1_OID31467_v1_Oncology_II--CRP.GCST90179146	PHLDB1_Q86UU1_OID31467_v1_Oncology_II	PHLDB1	Q86UU1	ENSG00000019144	Pleckstrin homology-like domain family B member 1	CRP.GCST90179146	C-reactive protein	Biomarker	575531	NA	Wald ratio	1	0.198646	0.0465992	2.01814e-05	0.00272658	0.107312	0.289981	1.21975	1.11328	1.3364	NA	NA	NA	NA	NA	NA	NA	NA	NA	NA	NA	NA	NA	NA	NA	NA	NA	NA	NA	NA	NA	NA	NA	NA	NA	NA	NA	NA	NA	NA	NA	0.000994649	3.15736e-05	TRUE	3.6126e-06	Pass	NA	NA	NA	Pass	Pass	0.873119	unconditioned	rs2155380*	0	NA	0	Pass	No	Pass	1	0	Y	NA	Y	No
ukbppp	Olink	OID31467	NA	OID31467	PHLDB1_Q86UU1_OID31467_v1_Oncology_II--Forcedexpiratoryvolumein1secondFEV1.ukb-b-19657	PHLDB1_Q86UU1_OID31467_v1_Oncology_II	PHLDB1	Q86UU1	ENSG00000019144	Pleckstrin homology-like domain family B member 1	Forcedexpiratoryvolumein1secondFEV1.ukb-b-19657	Forced expiratory volume in 1-second (FEV1)	Respiratory	421986	NA	Wald ratio	1	-0.168744	0.0402118	2.71217e-05	0.00350937	-0.247559	-0.0899288	0.844725	0.780704	0.913996	NA	NA	NA	NA	NA	NA	NA	NA	NA	NA	NA	NA	NA	NA	NA	NA	NA	NA	NA	NA	NA	NA	NA	NA	NA	NA	NA	NA	NA	NA	NA	0.000994649	4.1749e-05	TRUE	9.10235e-06	Pass	NA	NA	NA	Pass	Pass	0.920396	unconditioned	unconditioned	0	NA	0	Pass	No	Pass	0	1	Y	NA	Y	No
ukbppp	Olink	OID31467	NA	OID31467	PHLDB1_Q86UU1_OID31467_v1_Oncology_II--ForcedvitalcapacityFVC.ukb-a-336	PHLDB1_Q86UU1_OID31467_v1_Oncology_II	PHLDB1	Q86UU1	ENSG00000019144	Pleckstrin homology-like domain family B member 1	ForcedvitalcapacityFVC.ukb-a-336	Forced vital capacity (FVC)	Respiratory	307638	NA	Wald ratio	1	0.255031	0.0456648	2.33897e-08	6.32454e-06	0.165528	0.344534	1.2905	1.18002	1.41133	NA	NA	NA	NA	NA	NA	NA	NA	NA	NA	NA	NA	NA	NA	NA	NA	NA	NA	NA	NA	NA	NA	NA	NA	NA	NA	NA	NA	NA	NA	NA	0.000994649	0.000101377	TRUE	0.000178207	Pass	NA	NA	NA	Pass	Pass	0.993051	unconditioned	unconditioned	0.9993	rs569770/rs480958	0.6239/0.3654	Pass	Pass	Pass	1	0	Y	NA	Y	Pass
ukbppp	Olink	OID31467	NA	OID31467	PHLDB1_Q86UU1_OID31467_v1_Oncology_II--LDL.34887591	PHLDB1_Q86UU1_OID31467_v1_Oncology_II	PHLDB1	Q86UU1	ENSG00000019144	Pleckstrin homology-like domain family B member 1	LDL.34887591	Low density lipoprotein cholesterol levels	Biomarker	1320016	NA	Wald ratio	1	0.260676	0.0322084	5.80133e-16	4.1555e-13	0.197548	0.323804	1.29781	1.21841	1.38238	NA	NA	NA	NA	NA	NA	NA	NA	NA	NA	NA	NA	NA	NA	NA	NA	NA	NA	NA	NA	NA	NA	NA	NA	NA	NA	NA	NA	NA	NA	NA	0.000994649	4.96212e-05	TRUE	8.66757e-06	Pass	NA	NA	NA	Pass	Pass	0.0922016	unconditioned	unconditioned	0.9998	rs480958/rs569770	0.5266/0.4557	No	Pass	Pass	1	0	Y	NA	Y	Pass
ukbppp	Olink	OID31467	NA	OID31467	PHLDB1_Q86UU1_OID31467_v1_Oncology_II--TC.34887591	PHLDB1_Q86UU1_OID31467_v1_Oncology_II	PHLDB1	Q86UU1	ENSG00000019144	Pleckstrin homology-like domain family B member 1	TC.34887591	Total cholesterol levels	Biomarker	1320016	NA	Wald ratio	1	0.276625	0.0310005	4.52816e-19	3.97933e-16	0.215864	0.337386	1.31867	1.24093	1.40128	NA	NA	NA	NA	NA	NA	NA	NA	NA	NA	NA	NA	NA	NA	NA	NA	NA	NA	NA	NA	NA	NA	NA	NA	NA	NA	NA	NA	NA	NA	NA	0.000994649	6.03166e-05	TRUE	1.58233e-05	Pass	NA	NA	NA	Pass	Pass	0.786038	unconditioned	unconditioned	0.9998	rs569770/rs480958	0.9095/0.0903	No	Pass	Pass	1	0	Y	NA	Y	Pass
ukbppp	Olink	OID31061	NA	OID31061	PIBF1_Q8WXW3-4_OID31061_v1_Neurology_II--eGFR.34272381	PIBF1_Q8WXW3-4_OID31061_v1_Neurology_II	PIBF1	Q8WXW3	ENSG00000083535	Progesterone-induced-blocking factor 1, Isoform 4	eGFR.34272381	Glomerular filtration rate (estimated)	Renal	436581	NA	Wald ratio	1	0.0194126	0.00485316	6.33425e-05	0.00728266	0.00990045	0.0289248	1.0196	1.00995	1.02935	NA	NA	NA	NA	NA	NA	NA	NA	NA	NA	NA	NA	NA	NA	NA	NA	NA	NA	NA	NA	NA	NA	NA	NA	NA	NA	NA	NA	NA	NA	NA	0.001916	4.01286e-05	TRUE	3.08849e-11	Pass	NA	NA	NA	Pass	Pass	0.397426	rs9564942	rs1108921	0.9432	rs3929754/rs4242949/rs1108921/rs9543236/rs7489409/rs7327286	0.6067/0.121/0.0905/0.0637/0.0617/0.0186	No	Pass	Pass	1	0	Y	NA	Y	No
ukbppp	Olink	OID31061	NA	OID31061	PIBF1_Q8WXW3-4_OID31061_v1_Neurology_II--Height.36224396	PIBF1_Q8WXW3-4_OID31061_v1_Neurology_II	PIBF1	Q8WXW3	ENSG00000083535	Progesterone-induced-blocking factor 1, Isoform 4	Height.36224396	Height	Anthropometry	4080687	NA	Wald ratio	1	0.175646	0.0176331	2.25551e-23	2.62663e-20	0.141085	0.210207	1.19202	1.15152	1.23393	NA	NA	NA	NA	NA	NA	NA	NA	NA	NA	NA	NA	NA	NA	NA	NA	NA	NA	NA	NA	NA	NA	NA	NA	NA	NA	NA	NA	NA	NA	NA	0.001916	2.44036e-05	TRUE	1.06113e-12	Pass	NA	NA	NA	Pass	Pass	0.999989	rs7996998	rs7996998	1	rs7996998	1	Pass	Pass	Pass	1	0	Y	NA	Y	Pass
ukbppp	Olink	OID21102	NA	OID21102	PIGR_P01833_OID21102_v1_Neurology--Primarysclerosingcholangitis.ieu-a-1112	PIGR_P01833_OID21102_v1_Neurology	PIGR	P01833	ENSG00000162896	Polymeric immunoglobulin receptor	Primarysclerosingcholangitis.ieu-a-1112	Primary sclerosing cholangitis	Gastrointestinal	14890	2871	Wald ratio	1	-0.672038	0.171227	8.67919e-05	0.00948465	-1.00764	-0.336432	0.510667	0.365078	0.714314	NA	NA	NA	NA	NA	NA	NA	NA	NA	NA	NA	NA	NA	NA	NA	NA	NA	NA	NA	NA	NA	NA	NA	NA	NA	NA	NA	NA	NA	NA	NA	0.0128162	0.00113404	TRUE	5.06034e-16	Pass	NA	NA	NA	Pass	Pass	0.950483	unconditioned	unconditioned	0.5051	rs291100/rs291102/rs291104/rs291103/rs172361/rs176704	0.252/0.2341/0.1463/0.1346/0.1246/0.1083	Pass	No	Pass	0	1	Y	NA	N	No
ukbppp	Olink	OID20587	NA	OID20587	PIK3AP1_Q6ZUJ8_OID20587_v1_Inflammation--LDL.34887591	PIK3AP1_Q6ZUJ8_OID20587_v1_Inflammation	PIK3AP1	Q6ZUJ8	ENSG00000155629	Phosphoinositide 3-kinase adapter protein 1	LDL.34887591	Low density lipoprotein cholesterol levels	Biomarker	1320016	NA	Wald ratio	1	-0.0319495	0.00764005	2.8915e-05	0.00369854	-0.046924	-0.016975	0.968555	0.95416	0.983168	NA	NA	NA	NA	NA	NA	NA	NA	NA	NA	NA	NA	NA	NA	NA	NA	NA	NA	NA	NA	NA	NA	NA	NA	NA	NA	NA	NA	NA	NA	NA	0.0181279	1.32488e-05	TRUE	4.90212e-126	Pass	NA	NA	NA	Pass	Pass	0.952159	unconditioned	unconditioned	0.746	rs41317268/rs61856807	0.5386/0.4524	Pass	No	Pass	0	1	Y	NA	Y	No
ukbppp	Olink	OID21094	NA	OID21094	PIK3IP1_Q96FE7_OID21094_v1_Neurology--Height.36224396	PIK3IP1_Q96FE7_OID21094_v1_Neurology	PIK3IP1	Q96FE7	ENSG00000100100	Phosphoinositide-3-kinase-interacting protein 1	Height.36224396	Height	Anthropometry	4080687	NA	Wald ratio	1	-0.0122219	0.00361062	0.000711802	0.0490255	-0.0192987	-0.0051451	0.987852	0.980886	0.994868	NA	NA	NA	NA	NA	NA	NA	NA	NA	NA	NA	NA	NA	NA	NA	NA	NA	NA	NA	NA	NA	NA	NA	NA	NA	NA	NA	NA	NA	NA	NA	0.0399659	2.8099e-06	TRUE	2.19912e-295	Pass	NA	NA	NA	Pass	Pass	0.972548	rs1034587	rs16989519	0.9924	rs12157806/rs12157693	0.7642/0.2358	Pass	Pass	Pass	0	1	Y	NA	Y	No
ukbppp	Olink	OID30328	NA	OID30328	PKD1_P98161_OID30328_v1_Cardiometabolic_II--ApolipoproteinA1.ieu-b-107	PKD1_P98161_OID30328_v1_Cardiometabolic_II	PKD1	P98161	ENSG00000008710	Polycystin-1	ApolipoproteinA1.ieu-b-107	Apolipoprotein A1	Biomarker	393193	NA	Wald ratio	1	0.0587043	0.0124672	2.49311e-06	0.000439816	0.0342686	0.0831401	1.06046	1.03486	1.08669	NA	NA	NA	NA	NA	NA	NA	NA	NA	NA	NA	NA	NA	NA	NA	NA	NA	NA	NA	NA	NA	NA	NA	NA	NA	NA	NA	NA	NA	NA	NA	0.0152504	5.63744e-05	TRUE	2.10923e-94	Pass	NA	NA	NA	Pass	Pass	0.978487	rs28605000	unconditioned	0.9249	rs74331768/rs75510884/rs28605000/rs11861948/rs2369068	0.3141/0.2872/0.2243/0.1101/0.0643	Pass	Pass	Pass	1	0	Y	NA	Y	No
ukbppp	Olink	OID30328	NA	OID30328	PKD1_P98161_OID30328_v1_Cardiometabolic_II--eGFR.34272381	PKD1_P98161_OID30328_v1_Cardiometabolic_II	PKD1	P98161	ENSG00000008710	Polycystin-1	eGFR.34272381	Glomerular filtration rate (estimated)	Renal	436581	NA	Wald ratio	1	-0.00979864	0.00174976	2.14352e-08	5.87132e-06	-0.0132282	-0.00636911	0.990249	0.986859	0.993651	NA	NA	NA	NA	NA	NA	NA	NA	NA	NA	NA	NA	NA	NA	NA	NA	NA	NA	NA	NA	NA	NA	NA	NA	NA	NA	NA	NA	NA	NA	NA	0.0152504	7.2857e-05	TRUE	1.67213e-93	Pass	NA	NA	NA	Pass	Pass	0.995597	unconditioned	rs75510884	0.9994	rs75510884/rs74331768/rs28605000/rs11861948	0.4823/0.1916/0.1884/0.096	Pass	Pass	Pass	0	1	Y	NA	Y	Pass
ukbppp	Olink	OID30328	NA	OID30328	PKD1_P98161_OID30328_v1_Cardiometabolic_II--HDL.34887591	PKD1_P98161_OID30328_v1_Cardiometabolic_II	PKD1	P98161	ENSG00000008710	Polycystin-1	HDL.34887591	High density lipoprotein cholesterol levels	Biomarker	1320016	NA	Inverse variance weighted	2	0.0411082	0.00973302	2.40451e-05	0.00316302	0.0220315	0.0601849	1.04196	1.02228	1.06203	0.154019	1	0.694724	0	NA	NA	NA	NA	NA	NA	NA	NA	NA	NA	NA	NA	NA	NA	NA	NA	NA	NA	NA	NA	NA	NA	NA	NA	NA	NA	NA	0.0179205	1.36322e-05	TRUE	1.78969e-125	Pass	Pass	NA	NA	Pass	Pass	0.842266	rs28605000	rs3211995	0.9995	rs75510884/rs74331768/rs28605000/rs11861948	0.3405/0.306/0.2443/0.0685	Pass	Pass	Pass	1	0	Y	NA	Y	No
ukbppp	Olink	OID30328	NA	OID30328	PKD1_P98161_OID30328_v1_Cardiometabolic_II--PP.30224653	PKD1_P98161_OID30328_v1_Cardiometabolic_II	PKD1	P98161	ENSG00000008710	Polycystin-1	PP.30224653	Pulse pressure	Cardiovascular	757601	NA	Wald ratio	1	-0.630612	0.128082	8.50111e-07	0.000169149	-0.881653	-0.379571	0.532266	0.414098	0.684155	NA	NA	NA	NA	NA	NA	NA	NA	NA	NA	NA	NA	NA	NA	NA	NA	NA	NA	NA	NA	NA	NA	NA	NA	NA	NA	NA	NA	NA	NA	NA	0.0152504	3.20528e-05	TRUE	3.80222e-101	Pass	NA	NA	NA	Pass	Pass	0.98502	unconditioned	unconditioned	0.9925	rs28605000/rs75510884/rs74331768/rs11861948	0.4854/0.1897/0.1881/0.1042	Pass	Pass	Pass	0	1	Y	NA	Y	No
ukbppp	Olink	OID30328	NA	OID30328	PKD1_P98161_OID30328_v1_Cardiometabolic_II--TC.34887591	PKD1_P98161_OID30328_v1_Cardiometabolic_II	PKD1	P98161	ENSG00000008710	Polycystin-1	TC.34887591	Total cholesterol levels	Biomarker	1320016	NA	Inverse variance weighted	2	0.0454132	0.0101324	7.39522e-06	0.00113757	0.0255537	0.0652727	1.04646	1.02588	1.06745	1.14722	1	0.284133	0.128325	NA	NA	NA	NA	NA	NA	NA	NA	NA	NA	NA	NA	NA	NA	NA	NA	NA	NA	NA	NA	NA	NA	NA	NA	NA	NA	NA	0.0179205	1.83267e-05	TRUE	2.29355e-124	Pass	Pass	NA	NA	Pass	Pass	0.23789	rs28605000	unconditioned	0.9986	rs74331768/rs75510884/rs28605000/rs11861948	0.337/0.3034/0.2257/0.0896	No	Pass	Pass	1	0	Y	NA	Y	No
ukbppp	Olink	OID30184	NA	OID30184	PKD2_Q13563_OID30184_v1_Cardiometabolic_II--CRP.GCST90179146	PKD2_Q13563_OID30184_v1_Cardiometabolic_II	PKD2	Q13563	ENSG00000118762	Polycystin-2	CRP.GCST90179146	C-reactive protein	Biomarker	575531	NA	Wald ratio	1	0.127298	0.0234351	5.5752e-08	1.40543e-05	0.0813647	0.17323	1.13575	1.08477	1.18914	NA	NA	NA	NA	NA	NA	NA	NA	NA	NA	NA	NA	NA	NA	NA	NA	NA	NA	NA	NA	NA	NA	NA	NA	NA	NA	NA	NA	NA	NA	NA	0.00391989	5.12645e-05	TRUE	1.2366e-22	Pass	NA	NA	NA	Pass	Pass	0.954826	unconditioned	unconditioned	0.9989	rs2728104	0.9847	Pass	Pass	Pass	1	0	Y	NA	Y	Pass
ukbppp	Olink	OID30184	NA	OID30184	PKD2_Q13563_OID30184_v1_Cardiometabolic_II--HDL.34887591	PKD2_Q13563_OID30184_v1_Cardiometabolic_II	PKD2	Q13563	ENSG00000118762	Polycystin-2	HDL.34887591	High density lipoprotein cholesterol levels	Biomarker	1320016	NA	Wald ratio	1	0.0826392	0.0162032	3.39363e-07	7.36204e-05	0.0508808	0.114398	1.08615	1.0522	1.1212	NA	NA	NA	NA	NA	NA	NA	NA	NA	NA	NA	NA	NA	NA	NA	NA	NA	NA	NA	NA	NA	NA	NA	NA	NA	NA	NA	NA	NA	NA	NA	0.00391989	1.97068e-05	TRUE	1.80311e-25	Pass	NA	NA	NA	Pass	Pass	0.967245	unconditioned	unconditioned	0.9992	rs2728104	0.9979	Pass	Pass	Pass	1	0	Y	NA	Y	No
ukbppp	Olink	OID30184	NA	OID30184	PKD2_Q13563_OID30184_v1_Cardiometabolic_II--Urate.GCST90019524	PKD2_Q13563_OID30184_v1_Cardiometabolic_II	PKD2	Q13563	ENSG00000118762	Polycystin-2	Urate.GCST90019524	Urate	Metabolic/endocrine	363228	NA	Wald ratio	1	-0.937299	0.0277178	1.15589e-250	1.82843e-246	-0.991626	-0.882973	0.391684	0.370973	0.413552	NA	NA	NA	NA	NA	NA	NA	NA	NA	NA	NA	NA	NA	NA	NA	NA	NA	NA	NA	NA	NA	NA	NA	NA	NA	NA	NA	NA	NA	NA	NA	0.00391989	0.00311575	TRUE	0.236875	Pass	NA	NA	NA	Pass	Pass	9.78458e-08	rs57328654	rs545194381	1	rs538229165	0.998	No	Pass	Pass	0	1	Y	NA	Y	Pass
ukbppp	Olink	OID31311	NA	OID31311	PKN3_Q6P5Z2_OID31311_v1_Oncology_II--ApolipoproteinB.ieu-b-108	PKN3_Q6P5Z2_OID31311_v1_Oncology_II	PKN3	Q6P5Z2	ENSG00000160447	Serine/threonine-protein kinase N3	ApolipoproteinB.ieu-b-108	Apolipoprotein B	Biomarker	439214	NA	Wald ratio	1	-0.0796675	0.0136625	5.50651e-09	1.6886e-06	-0.106446	-0.0528889	0.923423	0.899024	0.948485	NA	NA	NA	NA	NA	NA	NA	NA	NA	NA	NA	NA	NA	NA	NA	NA	NA	NA	NA	NA	NA	NA	NA	NA	NA	NA	NA	NA	NA	NA	NA	0.0119007	7.74144e-05	TRUE	2.48774e-70	Pass	NA	NA	NA	Pass	Pass	0.997436	unconditioned	unconditioned	0.9998	rs13283282/rs13289095/rs9697210	0.5335/0.2472/0.2193	Pass	Pass	Pass	0	1	Y	NA	Y	Pass
ukbppp	Olink	OID31311	NA	OID31311	PKN3_Q6P5Z2_OID31311_v1_Oncology_II--HDL.34887591	PKN3_Q6P5Z2_OID31311_v1_Oncology_II	PKN3	Q6P5Z2	ENSG00000160447	Serine/threonine-protein kinase N3	HDL.34887591	High density lipoprotein cholesterol levels	Biomarker	1320016	NA	Wald ratio	1	-0.0457416	0.00949931	1.47013e-06	0.000274126	-0.0643602	-0.0271229	0.955289	0.937667	0.973242	NA	NA	NA	NA	NA	NA	NA	NA	NA	NA	NA	NA	NA	NA	NA	NA	NA	NA	NA	NA	NA	NA	NA	NA	NA	NA	NA	NA	NA	NA	NA	0.0119007	1.75653e-05	TRUE	1.95824e-80	Pass	NA	NA	NA	Pass	Pass	0.00489472	unconditioned	rs6478851*	0.8796	rs13283282/rs9697210/rs13289095	0.4784/0.2983/0.2233	No	Pass	Pass	0	1	Y	NA	Y	No
ukbppp	Olink	OID31311	NA	OID31311	PKN3_Q6P5Z2_OID31311_v1_Oncology_II--Hypothyroidismmyxoedema.ukb-b-19732	PKN3_Q6P5Z2_OID31311_v1_Oncology_II	PKN3	Q6P5Z2	ENSG00000160447	Serine/threonine-protein kinase N3	Hypothyroidismmyxoedema.ukb-b-19732	Hypothyroidism/myxoedema	Metabolic/endocrine	462933	22687	Wald ratio	1	-0.0167053	0.00291079	9.51899e-09	2.82769e-06	-0.0224104	-0.0110001	0.983433	0.977839	0.98906	NA	NA	NA	NA	NA	NA	NA	NA	NA	NA	NA	NA	NA	NA	NA	NA	NA	NA	NA	NA	NA	NA	NA	NA	NA	NA	NA	NA	NA	NA	NA	0.0119007	7.11524e-05	TRUE	4.47432e-71	Pass	NA	NA	NA	Pass	Pass	0.993422	unconditioned	unconditioned	0.9998	rs9697210/rs13283282/rs13289095	0.4071/0.3301/0.2628	Pass	Pass	Pass	0	1	Y	NA	Y	Pass
ukbppp	Olink	OID31311	NA	OID31311	PKN3_Q6P5Z2_OID31311_v1_Oncology_II--LDL.34887591	PKN3_Q6P5Z2_OID31311_v1_Oncology_II	PKN3	Q6P5Z2	ENSG00000160447	Serine/threonine-protein kinase N3	LDL.34887591	Low density lipoprotein cholesterol levels	Biomarker	1320016	NA	Wald ratio	1	-0.133331	0.00956155	3.39824e-44	7.58886e-41	-0.152072	-0.11459	0.875175	0.858927	0.891731	NA	NA	NA	NA	NA	NA	NA	NA	NA	NA	NA	NA	NA	NA	NA	NA	NA	NA	NA	NA	NA	NA	NA	NA	NA	NA	NA	NA	NA	NA	NA	0.0119007	0.000147286	TRUE	4.98009e-69	Pass	NA	NA	NA	Pass	Pass	0.997638	unconditioned	unconditioned	1	rs13289095/rs13283282/rs9697210	0.3893/0.346/0.2647	Pass	Pass	Pass	0	1	Y	NA	Y	Pass
ukbppp	Olink	OID31311	NA	OID31311	PKN3_Q6P5Z2_OID31311_v1_Oncology_II--nonHDL.34887591	PKN3_Q6P5Z2_OID31311_v1_Oncology_II	PKN3	Q6P5Z2	ENSG00000160447	Serine/threonine-protein kinase N3	nonHDL.34887591	Non-HDL cholesterol levels	Biomarker	1320016	NA	Wald ratio	1	-0.113824	0.0114456	2.65892e-23	3.07754e-20	-0.136257	-0.0913903	0.892415	0.872618	0.912661	NA	NA	NA	NA	NA	NA	NA	NA	NA	NA	NA	NA	NA	NA	NA	NA	NA	NA	NA	NA	NA	NA	NA	NA	NA	NA	NA	NA	NA	NA	NA	0.0119007	7.49155e-05	TRUE	6.45192e-74	Pass	NA	NA	NA	Pass	Pass	0.997934	unconditioned	unconditioned	1	rs13283282/rs13289095/rs9697210	0.4522/0.2907/0.257	Pass	Pass	Pass	0	1	Y	NA	Y	Pass
ukbppp	Olink	OID31311	NA	OID31311	PKN3_Q6P5Z2_OID31311_v1_Oncology_II--TC.34887591	PKN3_Q6P5Z2_OID31311_v1_Oncology_II	PKN3	Q6P5Z2	ENSG00000160447	Serine/threonine-protein kinase N3	TC.34887591	Total cholesterol levels	Biomarker	1320016	NA	Wald ratio	1	-0.128279	0.00921017	4.28237e-44	9.4521e-41	-0.146331	-0.110227	0.879608	0.863872	0.895631	NA	NA	NA	NA	NA	NA	NA	NA	NA	NA	NA	NA	NA	NA	NA	NA	NA	NA	NA	NA	NA	NA	NA	NA	NA	NA	NA	NA	NA	NA	NA	0.0119007	0.000146939	TRUE	4.7589e-69	Pass	NA	NA	NA	Pass	Pass	0.997986	unconditioned	unconditioned	1	rs13283282/rs13289095/rs9697210	0.4924/0.3073/0.2004	Pass	Pass	Pass	0	1	Y	NA	Y	Pass
ukbppp	Olink	OID21473	NA	OID21473	PLA2G15_Q8NCC3_OID21473_v1_Oncology--ApolipoproteinA1.ieu-b-107	PLA2G15_Q8NCC3_OID21473_v1_Oncology	PLA2G15	Q8NCC3	ENSG00000103066	Group XV phospholipase A2	ApolipoproteinA1.ieu-b-107	Apolipoprotein A1	Biomarker	393193	NA	Wald ratio	1	-0.110682	0.0256238	1.56377e-05	0.00219714	-0.160905	-0.0604597	0.895223	0.851373	0.941332	NA	NA	NA	NA	NA	NA	NA	NA	NA	NA	NA	NA	NA	NA	NA	NA	NA	NA	NA	NA	NA	NA	NA	NA	NA	NA	NA	NA	NA	NA	NA	0.00327604	4.7341e-05	TRUE	5.72572e-19	Pass	NA	NA	NA	Pass	Pass	0.000111187	rs113026302	rs4986970	1	rs3826164/rs78229587/rs56230350/rs75229939/rs12597573/rs117751972/rs74629553/rs140979755/rs7199878/rs73612697/rs17688076/rs12598630/rs11075669/rs7189155/rs3815173/rs10500543/rs12444188/rs146250480/rs7188900/rs12596883/rs7199487	0.1191/0.0784/0.0625/0.0564/0.0545/0.0482/0.0468/0.0462/0.0456/0.0403/0.039/0.0372/0.0342/0.0324/0.0318/0.0314/0.0312/0.0309/0.0305/0.0291/0.0258	No	Pass	Pass	0	1	Y	NA	Y	No
ukbppp	Olink	OID21473	NA	OID21473	PLA2G15_Q8NCC3_OID21473_v1_Oncology--HDL.34887591	PLA2G15_Q8NCC3_OID21473_v1_Oncology	PLA2G15	Q8NCC3	ENSG00000103066	Group XV phospholipase A2	HDL.34887591	High density lipoprotein cholesterol levels	Biomarker	1320016	NA	Wald ratio	1	-0.116507	0.0201857	7.84542e-09	2.36384e-06	-0.156071	-0.0769428	0.890024	0.855499	0.925943	NA	NA	NA	NA	NA	NA	NA	NA	NA	NA	NA	NA	NA	NA	NA	NA	NA	NA	NA	NA	NA	NA	NA	NA	NA	NA	NA	NA	NA	NA	NA	0.00327604	2.52354e-05	TRUE	2.25227e-21	Pass	NA	NA	NA	Pass	Pass	0.000386809	rs12933243	rs28647874	1	rs55781197/rs2292318	0.8735/0.0933	No	Pass	Pass	0	1	Y	NA	Y	Pass
ukbppp	Olink	OID31088	NA	OID31088	PLEKHO1_Q53GL0_OID31088_v1_Neurology_II--Creatinine.met-d-Creatinine	PLEKHO1_Q53GL0_OID31088_v1_Neurology_II	PLEKHO1	Q53GL0	ENSG00000023902	Pleckstrin homology domain-containing family O member 1	Creatinine.met-d-Creatinine	Creatinine	Biomarker	110058	NA	Wald ratio	1	-0.294377	0.0612411	1.5332e-06	0.000285006	-0.41441	-0.174345	0.744995	0.66073	0.840007	NA	NA	NA	NA	NA	NA	NA	NA	NA	NA	NA	NA	NA	NA	NA	NA	NA	NA	NA	NA	NA	NA	NA	NA	NA	NA	NA	NA	NA	NA	NA	0.00181628	0.000210308	TRUE	5.96215e-06	Pass	NA	NA	NA	Pass	Pass	0.387736	unconditioned	unconditioned	0.9862	rs72694943/rs1975957/rs4926408/rs72694908/rs11205331/rs10888572/rs12061856/rs4058847/rs28660389/rs72692901/rs2169895/rs7550350/rs11585955/rs72692861/rs72692897/rs11583720/rs3925724/rs72692896/rs7520930/rs55918911/rs56125600/rs3850838/rs10888568/rs7553622/rs12073359/rs6666959/rs56188926/rs12072796/rs72694919/rs6694729/rs55647342/rs72694918/rs72694917/rs6657062/rs12058502/rs72694906/rs1339494/rs28443768/rs2027349/rs10749674/rs7555080/rs72694905/rs12060027/rs7519918/rs10494264/rs4926407/rs72694950/rs2039800/rs6687454/rs1339495/rs3208509/rs72692895/rs116203299/rs72694927/rs1545762/rs1964542/rs4926406/rs2318763/rs11205326/rs59607464/rs56349882/rs11589922/rs797033837/rs72694954/rs72694957/rs58426216/rs10888569/rs11205333/rs72692857/rs11587963/rs72694944/rs72694953/rs72694945/rs113961006/rs72694942/rs56369603/rs111443519/rs72694951/rs72694956/rs12063329/rs28560140/rs113082139/rs35132383/rs72694936/rs113897387/rs28366567/rs55840680/rs56212907/rs72692893/rs112287706/rs1824850/rs12139248/rs72694928/rs72694926/rs112245786/rs72694946/rs112238813/rs111312323/rs72694923/rs11589585/rs2319280/rs112541899/rs72694914/rs72694915/rs112814713/rs112521467/rs12074281/rs11584354/rs55909733/rs111397987/rs72692886/rs72692899/rs140505938/rs72692900/rs72692898/rs12061565/rs11591200/rs782416083/rs11577346/rs1824849/rs587772502/rs11205319/rs28753817/rs113607766/rs72692902/rs113530083/rs55840906/rs12063281/rs113316220/rs72692870/rs1382573/rs77391665/rs139206064/rs111465664/rs72692869/rs9662055/rs12067422/rs11584091/rs12062861/rs72692866/rs55633125/rs12058090/rs12093499/rs12060211/rs12061167/rs7530922/rs12061196	0.0153/0.0132/0.0129/0.0129/0.0128/0.0127/0.0124/0.0122/0.012/0.012/0.012/0.0119/0.0118/0.0115/0.0114/0.0113/0.0112/0.0109/0.0107/0.0107/0.0104/0.0104/0.0104/0.01/0.01/0.0099/0.0099/0.0099/0.0099/0.0099/0.0099/0.0098/0.0098/0.0098/0.0098/0.0098/0.0097/0.0097/0.0097/0.0096/0.0096/0.0094/0.0092/0.009/0.0089/0.0089/0.0085/0.0084/0.0077/0.0076/0.0073/0.0071/0.0071/0.0069/0.0068/0.0068/0.0066/0.0065/0.0064/0.0063/0.0063/0.0062/0.0061/0.006/0.0057/0.0054/0.0053/0.0052/0.0049/0.0048/0.0047/0.0046/0.0045/0.0045/0.0044/0.0044/0.0044/0.0043/0.0043/0.0043/0.0042/0.0042/0.0042/0.0041/0.0041/0.0041/0.0041/0.0041/0.0041/0.0041/0.0041/0.0041/0.0041/0.0041/0.004/0.004/0.004/0.004/0.004/0.004/0.004/0.004/0.0039/0.0039/0.0039/0.0039/0.0039/0.0039/0.0039/0.0038/0.0038/0.0038/0.0038/0.0038/0.0037/0.0037/0.0037/0.0037/0.0036/0.0036/0.0036/0.0035/0.0035/0.0035/0.0035/0.0035/0.0035/0.0035/0.0034/0.0034/0.0033/0.0033/0.0033/0.0033/0.0033/0.0033/0.0032/0.0032/0.0032/0.0032/0.0031/0.0031/0.0031/0.0031/0.003/0.003/0.003	No	Pass	Pass	0	1	Y	NA	Y	No
ukbppp	Olink	OID31088	NA	OID31088	PLEKHO1_Q53GL0_OID31088_v1_Neurology_II--Forcedexpiratoryvolumein1secondFEV1.ukb-b-19657	PLEKHO1_Q53GL0_OID31088_v1_Neurology_II	PLEKHO1	Q53GL0	ENSG00000023902	Pleckstrin homology domain-containing family O member 1	Forcedexpiratoryvolumein1secondFEV1.ukb-b-19657	Forced expiratory volume in 1-second (FEV1)	Respiratory	421986	NA	Wald ratio	1	-0.146162	0.0298104	9.4363e-07	0.000184857	-0.20459	-0.0877334	0.864018	0.814981	0.916005	NA	NA	NA	NA	NA	NA	NA	NA	NA	NA	NA	NA	NA	NA	NA	NA	NA	NA	NA	NA	NA	NA	NA	NA	NA	NA	NA	NA	NA	NA	NA	0.00181628	5.69829e-05	TRUE	5.21461e-10	Pass	NA	NA	NA	Pass	Pass	0.0345998	rs72692857*	unconditioned	0.999	rs72694943/rs1824849/rs72692896/rs1824850/rs72694956/rs11591200/rs11587963/rs72694914/rs112814713/rs72694915/rs72694953/rs72694951/rs1382573/rs112521467/rs72694945/rs72694944/rs113082139/rs111397987/rs113961006/rs72694936/rs56369603/rs72694942/rs55840680/rs113897387/rs112245786/rs72694928/rs112238813/rs72694926/rs72692870/rs56212907/rs72692899/rs72694923/rs72692893/rs72694933/rs112287706/rs11584354/rs55647342/rs11577346/rs72692900/rs72692898/rs11589922/rs72694946/rs111465664/rs72692886/rs72692902/rs72694950/rs72694927/rs140505938/rs116203299/rs56349882/rs59607464/rs72694905/rs72694919/rs72694918/rs72694917/rs111312323/rs55909733/rs72692901/rs72694908/rs28560140/rs11589585/rs28366567/rs72694906/rs72692897/rs72692857/rs11583720/rs56188926/rs11585955/rs58426216/rs72692895/rs12073359/rs11205321/rs72694957/rs111443519/rs12058502/rs55918911/rs77391665/rs12058090/rs72692869/rs12072796/rs12060027/rs56125600/rs10888568/rs28660389/rs2319280/rs72694954/rs7530922/rs12093499/rs12060211/rs2318763/rs9662055/rs12061856/rs72692861/rs12061167/rs12061196/rs12098106/rs12065681/rs72692865/rs12066132/rs11205317/rs28753817/rs11205319/rs12062861/rs12063059/rs28443768/rs12067422/rs55633125/rs12066293/rs72692866/rs113607766/rs12074281/rs55840906/rs7550323/rs12063281/rs112541899/rs12061565/rs12063329/rs1975957/rs7553622/rs4058847/rs10494264/rs3850838/rs2039800/rs4926408/rs11205331/rs10888572/rs7520930/rs6694729/rs6687454/rs6666959/rs3208509/rs10749674/rs7555080/rs11205333/rs4926407/rs2169895	0.0177/0.0134/0.0128/0.0126/0.0123/0.0112/0.011/0.0109/0.0109/0.0109/0.0108/0.0106/0.0105/0.0105/0.0105/0.0105/0.0105/0.0105/0.0105/0.0105/0.0105/0.0105/0.0104/0.0104/0.0103/0.0103/0.0102/0.0102/0.0102/0.0102/0.0101/0.01/0.0098/0.0098/0.0097/0.0096/0.0095/0.0093/0.0093/0.0093/0.0091/0.009/0.0088/0.0087/0.0087/0.0085/0.0083/0.0083/0.0082/0.0081/0.0079/0.0079/0.0078/0.0078/0.0078/0.0077/0.0077/0.0076/0.0075/0.0073/0.0073/0.0073/0.0072/0.0072/0.0071/0.007/0.0068/0.0068/0.0067/0.0062/0.0061/0.006/0.006/0.0059/0.0058/0.0055/0.0055/0.0054/0.0053/0.0052/0.0052/0.0052/0.0052/0.0052/0.0051/0.0051/0.0051/0.005/0.005/0.005/0.0048/0.0048/0.0048/0.0048/0.0048/0.0048/0.0048/0.0048/0.0048/0.0047/0.0047/0.0047/0.0047/0.0047/0.0047/0.0047/0.0046/0.0046/0.0046/0.0045/0.0045/0.0044/0.0044/0.0042/0.0042/0.0039/0.0037/0.0036/0.0036/0.0034/0.0033/0.0033/0.0032/0.0031/0.0031/0.0031/0.0031/0.0031/0.0031/0.0031/0.003/0.003/0.003/0.003/0.0029/0.0029	No	Pass	Pass	0	1	Y	NA	Y	No
ukbppp	Olink	OID31088	NA	OID31088	PLEKHO1_Q53GL0_OID31088_v1_Neurology_II--schizophrenia.35396580	PLEKHO1_Q53GL0_OID31088_v1_Neurology_II	PLEKHO1	Q53GL0	ENSG00000023902	Pleckstrin homology domain-containing family O member 1	schizophrenia.35396580	Schizophrenia	Psychiatric	130644	53386	Wald ratio	1	-0.870669	0.151077	8.2591e-09	2.46889e-06	-1.16678	-0.574558	0.418671	0.311368	0.562954	NA	NA	NA	NA	NA	NA	NA	NA	NA	NA	NA	NA	NA	NA	NA	NA	NA	NA	NA	NA	NA	NA	NA	NA	NA	NA	NA	NA	NA	NA	NA	0.00181628	0.000252294	TRUE	1.14695e-05	Pass	NA	NA	NA	Pass	Pass	0.862776	unconditioned	unconditioned	0.9996	rs72692857/rs28366567/rs11589585/rs2319280/rs28560140/rs12063329/rs72694953/rs72694944/rs72694945/rs72694942/rs72692870/rs72694951/rs11587963/rs12063281/rs56369603/rs113961006/rs111312323/rs55840906/rs72694926/rs72694928/rs72694936/rs55840680/rs11577346/rs72694946/rs112245786/rs112238813/rs72694923/rs12093499/rs12061565/rs77391665/rs72694914/rs72694915/rs112814713/rs113082139/rs12060211/rs112521467/rs140505938/rs55633125/rs72692886/rs12058090/rs113897387/rs111397987/rs11584354/rs12061167/rs12098106/rs12065681/rs12063059/rs11205319/rs12067422/rs72692899/rs12061196/rs1824850/rs28753817/rs11205317/rs72692865/rs12066132/rs12062861/rs72692893/rs56212907/rs72694956/rs112287706/rs12066293/rs72692866/rs72692898/rs111465664/rs72692900/rs9662055/rs1824849/rs72692902/rs112541899/rs72692869/rs11591200/rs72694954/rs1382573/rs111443519/rs7530922/rs12074281/rs55909733/rs11205321/rs113607766/rs72694933/rs7550323/rs72694957/rs11205333/rs6687454/rs12061856/rs28443768/rs12058502/rs12073359/rs72692861/rs72694943/rs72694959/rs55918911/rs12060027/rs72692896/rs2318763/rs56125600/rs72694960/rs28660389/rs7550350/rs72694950/rs116203299/rs55802315	0.033/0.0276/0.0232/0.0189/0.018/0.0153/0.0142/0.0141/0.0141/0.0139/0.0138/0.0136/0.0135/0.0135/0.0134/0.0134/0.0129/0.0128/0.0121/0.0121/0.012/0.0119/0.0118/0.0118/0.0116/0.0116/0.011/0.011/0.0109/0.0107/0.0105/0.0105/0.0105/0.0104/0.0104/0.0102/0.0102/0.0101/0.0099/0.0098/0.0098/0.0098/0.0098/0.0096/0.0096/0.0096/0.0096/0.0095/0.0094/0.0093/0.0092/0.0092/0.0091/0.0091/0.009/0.009/0.0089/0.0088/0.0088/0.0088/0.0087/0.0087/0.0087/0.0084/0.0084/0.0084/0.0083/0.0082/0.0082/0.008/0.0079/0.0078/0.0075/0.0074/0.0069/0.0063/0.006/0.006/0.0056/0.0053/0.0052/0.005/0.0049/0.004/0.0038/0.0037/0.0031/0.003/0.0027/0.0026/0.0025/0.0025/0.0024/0.0023/0.0023/0.0022/0.0022/0.0019/0.0019/0.0018/0.0017/0.0017/0.0017	Pass	Pass	Pass	0	1	Y	NA	Y	Pass
ukbppp	Olink	OID31146	NA	OID31146	PLSCR3_Q9NRY6_OID31146_v1_Neurology_II--asatadjbmi3.35773277	PLSCR3_Q9NRY6_OID31146_v1_Neurology_II	PLSCR3	Q9NRY6	ENSG00000187838	Phospholipid scramblase 3	asatadjbmi3.35773277	Abdominal subcutaneous adipose tissue adjusted for BMI and height (ASATadj)	Metabolic/endocrine	39076	NA	Wald ratio	1	-0.391983	0.110935	0.000410201	0.0320958	-0.609416	-0.174549	0.675716	0.543668	0.839835	NA	NA	NA	NA	NA	NA	NA	NA	NA	NA	NA	NA	NA	NA	NA	NA	NA	NA	NA	NA	NA	NA	NA	NA	NA	NA	NA	NA	NA	NA	NA	0.00217678	0.000296082	TRUE	7.23182e-05	Pass	NA	NA	NA	Pass	Pass	0.839202	unconditioned	unconditioned	0.2036	rs2277641	0.9994	Pass	No	Pass	0	1	Y	NA	Y	No
ukbppp	Olink	OID20238	NA	OID20238	PLTP_P55058_OID20238_v1_Cardiometabolic--ApolipoproteinA1.ieu-b-107	PLTP_P55058_OID20238_v1_Cardiometabolic	PLTP	P55058	ENSG00000100979	Phospholipid transfer protein	ApolipoproteinA1.ieu-b-107	Apolipoprotein A1	Biomarker	393193	NA	Inverse variance weighted	2	-0.0478407	0.00508936	5.44961e-21	5.41594e-18	-0.0578158	-0.0378655	0.953286	0.943824	0.962842	0.750632	1	0.386276	0	NA	NA	NA	NA	NA	NA	NA	NA	NA	NA	NA	NA	NA	NA	NA	NA	NA	NA	NA	NA	NA	NA	NA	NA	NA	NA	NA	0.0414771	0.00022662	TRUE	2.71045e-251	Pass	Pass	NA	NA	Pass	Pass	0.858707	unconditioned	unconditioned	1	rs6073958	1	Pass	Pass	Pass	0	3	Y	NA	N	Pass
ukbppp	Olink	OID20238	NA	OID20238	PLTP_P55058_OID20238_v1_Cardiometabolic--ApolipoproteinB.ieu-b-108	PLTP_P55058_OID20238_v1_Cardiometabolic	PLTP	P55058	ENSG00000100979	Phospholipid transfer protein	ApolipoproteinB.ieu-b-108	Apolipoprotein B	Biomarker	439214	NA	Inverse variance weighted	2	-0.0845966	0.00538559	1.33421e-55	3.7244e-52	-0.0951524	-0.0740409	0.918883	0.909234	0.928634	0.565068	1	0.452225	0	NA	NA	NA	NA	NA	NA	NA	NA	NA	NA	NA	NA	NA	NA	NA	NA	NA	NA	NA	NA	NA	NA	NA	NA	NA	NA	NA	0.0414771	0.000562782	TRUE	3.82559e-231	Pass	Pass	NA	NA	Pass	Pass	0.999918	unconditioned	unconditioned	1	rs6073958	1	Pass	Pass	Pass	0	4	Y	NA	N	Pass
ukbppp	Olink	OID20238	NA	OID20238	PLTP_P55058_OID20238_v1_Cardiometabolic--CRP.GCST90179146	PLTP_P55058_OID20238_v1_Cardiometabolic	PLTP	P55058	ENSG00000100979	Phospholipid transfer protein	CRP.GCST90179146	C-reactive protein	Biomarker	575531	NA	Inverse variance weighted	2	0.0347527	0.00517174	1.82065e-11	8.09356e-09	0.0246161	0.0448893	1.03536	1.02492	1.04591	0.396002	1	0.529161	0	NA	NA	NA	NA	NA	NA	NA	NA	NA	NA	NA	NA	NA	NA	NA	NA	NA	NA	NA	NA	NA	NA	NA	NA	NA	NA	NA	0.0414771	7.91396e-05	TRUE	1.95008e-274	Pass	Pass	NA	NA	Pass	Pass	0.990889	unconditioned	unconditioned	1	rs6073958	1	Pass	Pass	Pass	3	0	Y	NA	N	Pass
ukbppp	Olink	OID20238	NA	OID20238	PLTP_P55058_OID20238_v1_Cardiometabolic--HDL.34887591	PLTP_P55058_OID20238_v1_Cardiometabolic	PLTP	P55058	ENSG00000100979	Phospholipid transfer protein	HDL.34887591	High density lipoprotein cholesterol levels	Biomarker	1320016	NA	Inverse variance weighted	2	0.11529	0.00356232	8.86278e-230	1.20167e-225	0.108308	0.122272	1.1222	1.11439	1.13006	0.116735	1	0.732603	0	NA	NA	NA	NA	NA	NA	NA	NA	NA	NA	NA	NA	NA	NA	NA	NA	NA	NA	NA	NA	NA	NA	NA	NA	NA	NA	NA	0.0414771	0.000792984	TRUE	4.01276e-231	Pass	Pass	NA	NA	Pass	Pass	0.996165	rs378114	rs435306	1	rs6073958	1	Pass	Pass	Pass	4	0	Y	NA	N	Pass
ukbppp	Olink	OID20238	NA	OID20238	PLTP_P55058_OID20238_v1_Cardiometabolic--LDL.34887591	PLTP_P55058_OID20238_v1_Cardiometabolic	PLTP	P55058	ENSG00000100979	Phospholipid transfer protein	LDL.34887591	Low density lipoprotein cholesterol levels	Biomarker	1320016	NA	Inverse variance weighted	2	-0.0255683	0.00358584	1.0012e-12	5.35347e-10	-0.0325965	-0.01854	0.974756	0.967929	0.981631	0.600736	1	0.438297	0	NA	NA	NA	NA	NA	NA	NA	NA	NA	NA	NA	NA	NA	NA	NA	NA	NA	NA	NA	NA	NA	NA	NA	NA	NA	NA	NA	0.0414771	3.89706e-05	TRUE	7.18543e-291	Pass	Pass	NA	NA	Pass	Pass	0.995995	rs378114	rs3843763	0.9998	rs435306	1	Pass	Pass	Pass	0	3	Y	NA	N	Pass
ukbppp	Olink	OID20238	NA	OID20238	PLTP_P55058_OID20238_v1_Cardiometabolic--nonHDL.34887591	PLTP_P55058_OID20238_v1_Cardiometabolic	PLTP	P55058	ENSG00000100979	Phospholipid transfer protein	nonHDL.34887591	Non-HDL cholesterol levels	Biomarker	1320016	NA	Inverse variance weighted	2	-0.0497128	0.00417967	1.27217e-32	2.23596e-29	-0.057905	-0.0415207	0.951503	0.94374	0.95933	0.20854	1	0.647914	0	NA	NA	NA	NA	NA	NA	NA	NA	NA	NA	NA	NA	NA	NA	NA	NA	NA	NA	NA	NA	NA	NA	NA	NA	NA	NA	NA	0.0414771	0.000107316	TRUE	4.00313e-279	Pass	Pass	NA	NA	Pass	Pass	0.992351	unconditioned	unconditioned	1	rs6073958	0.9522	Pass	Pass	Pass	0	4	Y	NA	N	Pass
ukbppp	Olink	OID20238	NA	OID20238	PLTP_P55058_OID20238_v1_Cardiometabolic--Saturatedfattyacids.met-d-SFA	PLTP_P55058_OID20238_v1_Cardiometabolic	PLTP	P55058	ENSG00000100979	Phospholipid transfer protein	Saturatedfattyacids.met-d-SFA	Saturated fatty acids	Biomarker	114999	NA	Inverse variance weighted	2	-0.0475777	0.0131899	0.000309593	0.0259573	-0.0734299	-0.0217255	0.953536	0.929201	0.978509	1.54202	1	0.214317	0.351501	NA	NA	NA	NA	NA	NA	NA	NA	NA	NA	NA	NA	NA	NA	NA	NA	NA	NA	NA	NA	NA	NA	NA	NA	NA	NA	NA	0.0414771	0.000207948	TRUE	1.75869e-212	Pass	Pass	NA	NA	Pass	Pass	0.975281	unconditioned	unconditioned	0.8857	rs6073958	1	Pass	Pass	Pass	0	3	Y	NA	N	No
ukbppp	Olink	OID20238	NA	OID20238	PLTP_P55058_OID20238_v1_Cardiometabolic--Sphingomyelins.met-d-Sphingomyelins	PLTP_P55058_OID20238_v1_Cardiometabolic	PLTP	P55058	ENSG00000100979	Phospholipid transfer protein	Sphingomyelins.met-d-Sphingomyelins	Sphingomyelins	Biomarker	114999	NA	Inverse variance weighted	2	0.0832736	0.0100203	9.53231e-17	7.18025e-14	0.0636338	0.102913	1.08684	1.0657	1.1084	0.00638337	1	0.93632	0	NA	NA	NA	NA	NA	NA	NA	NA	NA	NA	NA	NA	NA	NA	NA	NA	NA	NA	NA	NA	NA	NA	NA	NA	NA	NA	NA	0.0414771	0.00062229	TRUE	4.72598e-190	Pass	Pass	NA	NA	Pass	Pass	0.972963	unconditioned	unconditioned	1	rs6073958	1	Pass	Pass	Pass	3	0	Y	NA	N	Pass
ukbppp	Olink	OID20238	NA	OID20238	PLTP_P55058_OID20238_v1_Cardiometabolic--logTG.34887591	PLTP_P55058_OID20238_v1_Cardiometabolic	PLTP	P55058	ENSG00000100979	Phospholipid transfer protein	logTG.34887591	Triglycerides	Biomarker	1320016	NA	Inverse variance weighted	2	-0.0990991	0.00353836	1.33185e-172	1.58007e-168	-0.106034	-0.0921639	0.905653	0.899394	0.911956	0.408456	1	0.522754	0	NA	NA	NA	NA	NA	NA	NA	NA	NA	NA	NA	NA	NA	NA	NA	NA	NA	NA	NA	NA	NA	NA	NA	NA	NA	NA	NA	0.0414771	0.000594208	TRUE	6.01241e-241	Pass	Pass	NA	NA	Pass	Pass	0.999727	unconditioned	unconditioned	1	rs6073958	1	Pass	Pass	Pass	0	4	Y	NA	N	Pass
ukbppp	Olink	OID20149	NA	OID20149	PM20D1_Q6GTS8_OID20149_v1_Cardiometabolic--Bodyfatfreemass.ukb-b-13354	PM20D1_Q6GTS8_OID20149_v1_Cardiometabolic	PM20D1	Q6GTS8	ENSG00000162877	N-fatty-acyl-amino acid synthase/hydrolase PM20D1	Bodyfatfreemass.ukb-b-13354	Body fat-free mass	Anthropometry	454850	NA	Wald ratio	1	-0.0226446	0.00462257	9.64677e-07	0.000188196	-0.0317048	-0.0135844	0.97761	0.968792	0.986507	NA	NA	NA	NA	NA	NA	NA	NA	NA	NA	NA	NA	NA	NA	NA	NA	NA	NA	NA	NA	NA	NA	NA	NA	NA	NA	NA	NA	NA	NA	NA	0.0372398	5.27769e-05	TRUE	3.66401e-242	Pass	NA	NA	NA	Pass	Pass	0.080113	rs11240573	rs823118*	1	rs1772143/rs823080	0.9456/0.0417	No	Pass	Pass	0	1	Y	NA	N	No
ukbppp	Olink	OID20149	NA	OID20149	PM20D1_Q6GTS8_OID20149_v1_Cardiometabolic--Height.36224396	PM20D1_Q6GTS8_OID20149_v1_Cardiometabolic	PM20D1	Q6GTS8	ENSG00000162877	N-fatty-acyl-amino acid synthase/hydrolase PM20D1	Height.36224396	Height	Anthropometry	4080687	NA	Wald ratio	1	-0.030005	0.00388668	1.16372e-14	7.67007e-12	-0.0376228	-0.0223871	0.970441	0.963076	0.977862	NA	NA	NA	NA	NA	NA	NA	NA	NA	NA	NA	NA	NA	NA	NA	NA	NA	NA	NA	NA	NA	NA	NA	NA	NA	NA	NA	NA	NA	NA	NA	0.0372398	1.45651e-05	TRUE	3.4235e-267	Pass	NA	NA	NA	Pass	Pass	0.00438826	rs7518979	rs1123879	1	rs1172198	1	No	Pass	Pass	0	1	Y	NA	N	Pass
ukbppp	Olink	OID30282	NA	OID30282	POMC_P01189_OID30282_v1_Cardiometabolic_II--eGFR.34272381	POMC_P01189_OID30282_v1_Cardiometabolic_II	POMC	P01189	ENSG00000115138	Pro-opiomelanocortin	eGFR.34272381	Glomerular filtration rate (estimated)	Renal	436581	NA	Wald ratio	1	0.0138164	0.00345411	6.33425e-05	0.00728266	0.00704639	0.0205865	1.01391	1.00707	1.0208	NA	NA	NA	NA	NA	NA	NA	NA	NA	NA	NA	NA	NA	NA	NA	NA	NA	NA	NA	NA	NA	NA	NA	NA	NA	NA	NA	NA	NA	NA	NA	0.00304968	3.22792e-05	TRUE	3.54725e-18	Pass	NA	NA	NA	Pass	Pass	0.800108	unconditioned	unconditioned	0.5361	rs3754861	0.9984	Pass	No	Pass	1	0	Y	NA	Y	No
ukbppp	Olink	OID30282	NA	OID30282	POMC_P01189_OID30282_v1_Cardiometabolic_II--T2D.35551307	POMC_P01189_OID30282_v1_Cardiometabolic_II	POMC	P01189	ENSG00000115138	Pro-opiomelanocortin	T2D.35551307	Type 2 diabetes	Metabolic/endocrine	933970	80154	Wald ratio	1	0.490484	0.103623	2.20862e-06	0.000395137	0.287382	0.693586	1.63311	1.33293	2.00088	NA	NA	NA	NA	NA	NA	NA	NA	NA	NA	NA	NA	NA	NA	NA	NA	NA	NA	NA	NA	NA	NA	NA	NA	NA	NA	NA	NA	NA	NA	NA	0.00304968	2.46511e-05	TRUE	2.51768e-19	Pass	NA	NA	NA	Pass	Pass	0.94943	unconditioned	rs34048824*	0.7201	rs3754861	0.999	Pass	No	Pass	1	0	Y	NA	Y	No
ukbppp	Olink	OID30282	NA	OID30282	POMC_P01189_OID30282_v1_Cardiometabolic_II--Weight.ukb-b-11842	POMC_P01189_OID30282_v1_Cardiometabolic_II	POMC	P01189	ENSG00000115138	Pro-opiomelanocortin	Weight.ukb-b-11842	Weight	Anthropometry	461632	NA	Wald ratio	1	-0.0878975	0.023444	0.000177365	0.0167084	-0.133848	-0.0419472	0.915855	0.874723	0.95892	NA	NA	NA	NA	NA	NA	NA	NA	NA	NA	NA	NA	NA	NA	NA	NA	NA	NA	NA	NA	NA	NA	NA	NA	NA	NA	NA	NA	NA	NA	NA	0.00304968	3.03895e-05	TRUE	2.35751e-18	Pass	NA	NA	NA	Pass	Pass	0.0012947	rs7578575	rs57457259	1	rs6546044/rs4665291	0.8995/0.0637	No	Pass	Pass	0	1	Y	NA	Y	No
ukbppp	Olink	OID31011	NA	OID31011	PPP1R14A_Q96A00_OID31011_v1_Neurology_II--HDL.34887591	PPP1R14A_Q96A00_OID31011_v1_Neurology_II	PPP1R14A	Q96A00	ENSG00000167641	Protein phosphatase 1 regulatory subunit 14A	HDL.34887591	High density lipoprotein cholesterol levels	Biomarker	1320016	NA	Wald ratio	1	0.114127	0.030736	0.000204706	0.0187626	0.0538844	0.174369	1.12089	1.05536	1.1905	NA	NA	NA	NA	NA	NA	NA	NA	NA	NA	NA	NA	NA	NA	NA	NA	NA	NA	NA	NA	NA	NA	NA	NA	NA	NA	NA	NA	NA	NA	NA	0.00112998	1.04427e-05	TRUE	3.31847e-08	Pass	NA	NA	NA	Pass	Pass	0.982036	rs12974417	unconditioned	0.9976	rs34582151/rs8102476/rs12981216	0.8572/0.0816/0.0407	Pass	Pass	Pass	1	0	Y	NA	Y	No
ukbppp	Olink	OID30381	NA	OID30381	PRG2_P13727_OID30381_v1_Cardiometabolic_II--logTG.34887591	PRG2_P13727_OID30381_v1_Cardiometabolic_II	PRG2	P13727	ENSG00000186652	Bone marrow proteoglycan	logTG.34887591	Triglycerides	Biomarker	1320016	NA	Wald ratio	1	0.0670261	0.0148194	6.10073e-06	0.000964231	0.0379801	0.0960721	1.06932	1.03871	1.10084	NA	NA	NA	NA	NA	NA	NA	NA	NA	NA	NA	NA	NA	NA	NA	NA	NA	NA	NA	NA	NA	NA	NA	NA	NA	NA	NA	NA	NA	NA	NA	0.00508824	1.5497e-05	TRUE	1.18573e-34	Pass	NA	NA	NA	Pass	Pass	0.20945	rs72923974	rs118188894*	0.9329	rs118188894/rs116954382/rs10896615/rs7106575/rs3741085/rs10896614/rs11606592/rs10792094/rs7121288	0.5922/0.0684/0.0503/0.0489/0.0479/0.0425/0.0396/0.0358/0.0309	No	Pass	Pass	1	0	Y	NA	Y	No
ukbppp	Olink	OID30381	NA	OID30381	PRG2_P13727_OID30381_v1_Cardiometabolic_II--Urate.GCST90019524	PRG2_P13727_OID30381_v1_Cardiometabolic_II	PRG2	P13727	ENSG00000186652	Bone marrow proteoglycan	Urate.GCST90019524	Urate	Metabolic/endocrine	363228	NA	Wald ratio	1	0.11785	0.0253515	3.34117e-06	0.000567946	0.0681613	0.167539	1.12508	1.07054	1.18239	NA	NA	NA	NA	NA	NA	NA	NA	NA	NA	NA	NA	NA	NA	NA	NA	NA	NA	NA	NA	NA	NA	NA	NA	NA	NA	NA	NA	NA	NA	NA	0.00508824	5.99916e-05	TRUE	3.20907e-29	Pass	NA	NA	NA	Pass	Pass	0.843809	unconditioned	unconditioned	0.955	rs11438833/rs10896615/rs7106575/rs3741085/rs7121288/rs10896614/rs116954382/rs10792094/rs11606592	0.1792/0.1375/0.1365/0.1144/0.1064/0.0905/0.0879/0.0717/0.0584	Pass	Pass	Pass	1	0	Y	NA	Y	No
ukbppp	Olink	OID31493	NA	OID31493	PSCA_O43653_OID31493_v1_Oncology_II--EducationalAttainment.35361970	PSCA_O43653_OID31493_v1_Oncology_II	PSCA	O43653	ENSG00000167653	Prostate stem cell antigen	EducationalAttainment.35361970	Educational attainment	Neurological	3037499	NA	Wald ratio	1	0.0223265	0.00464523	1.53731e-06	0.000285251	0.0132218	0.0314311	1.02258	1.01331	1.03193	NA	NA	NA	NA	NA	NA	NA	NA	NA	NA	NA	NA	NA	NA	NA	NA	NA	NA	NA	NA	NA	NA	NA	NA	NA	NA	NA	NA	NA	NA	NA	0.0398396	7.57865e-06	TRUE	2.08172e-291	Pass	NA	NA	NA	Pass	Pass	0.0122095	unconditioned	rs34819186	1	rs2976388	0.9961	No	Pass	Pass	1	0	Y	NA	Y	No
ukbppp	Olink	OID21304	NA	OID21304	PSMD9_O00233_OID21304_v1_Oncology--Bodyfatmass.ukb-b-19393	PSMD9_O00233_OID21304_v1_Oncology	PSMD9	O00233	ENSG00000110801	26S proteasome non-ATPase regulatory subunit 9	Bodyfatmass.ukb-b-19393	Body fat mass	Anthropometry	454137	NA	Wald ratio	1	0.0785837	0.0110781	1.30672e-12	6.90922e-10	0.0568706	0.100297	1.08175	1.05852	1.1055	NA	NA	NA	NA	NA	NA	NA	NA	NA	NA	NA	NA	NA	NA	NA	NA	NA	NA	NA	NA	NA	NA	NA	NA	NA	NA	NA	NA	NA	NA	NA	0.0172439	0.000110812	TRUE	2.45857e-102	Pass	NA	NA	NA	Pass	Pass	0.761233	unconditioned	rs78296744	0.9988	rs80090724/rs14259/rs140792263/rs876934/rs2272135/rs508395/rs74240734/rs12578258/rs77526229/rs12579730/rs7313748/rs2688409/rs1720068/rs77298260/rs35252940/rs1720066/rs76025563/rs59972569/rs143663440	0.0978/0.0785/0.0757/0.074/0.0582/0.0574/0.0516/0.0484/0.0482/0.0482/0.0449/0.0448/0.042/0.0398/0.0392/0.0325/0.0281/0.0238/0.0234	No	Pass	Pass	1	0	Y	NA	N	Pass
ukbppp	Olink	OID21304	NA	OID21304	PSMD9_O00233_OID21304_v1_Oncology--Bodyfatpercentage.ukb-b-8909	PSMD9_O00233_OID21304_v1_Oncology	PSMD9	O00233	ENSG00000110801	26S proteasome non-ATPase regulatory subunit 9	Bodyfatpercentage.ukb-b-8909	Body fat percentage	Anthropometry	454633	NA	Wald ratio	1	0.0536334	0.0087411	8.47454e-10	2.97345e-07	0.0365009	0.070766	1.0551	1.03718	1.07333	NA	NA	NA	NA	NA	NA	NA	NA	NA	NA	NA	NA	NA	NA	NA	NA	NA	NA	NA	NA	NA	NA	NA	NA	NA	NA	NA	NA	NA	NA	NA	0.0172439	8.27897e-05	TRUE	1.02396e-104	Pass	NA	NA	NA	Pass	Pass	0.118364	unconditioned	rs78296744	0.9905	rs80090724/rs14259/rs876934/rs140792263/rs508395/rs2272135/rs12579730/rs77526229/rs2688409/rs74240734/rs12578258/rs1720068/rs7313748/rs77298260/rs35252940/rs1720066/rs76025563/rs143663440/rs12579389	0.0948/0.0735/0.0705/0.0705/0.0643/0.0553/0.0542/0.0504/0.049/0.049/0.0468/0.0467/0.0421/0.0378/0.0371/0.0367/0.0278/0.0244/0.0231	No	Pass	Pass	1	0	Y	NA	N	Pass
ukbppp	Olink	OID21304	NA	OID21304	PSMD9_O00233_OID21304_v1_Oncology--PP.30224653	PSMD9_O00233_OID21304_v1_Oncology	PSMD9	O00233	ENSG00000110801	26S proteasome non-ATPase regulatory subunit 9	PP.30224653	Pulse pressure	Cardiovascular	757601	NA	Wald ratio	1	-0.494162	0.115666	1.93448e-05	0.00262664	-0.720868	-0.267457	0.610082	0.48633	0.765323	NA	NA	NA	NA	NA	NA	NA	NA	NA	NA	NA	NA	NA	NA	NA	NA	NA	NA	NA	NA	NA	NA	NA	NA	NA	NA	NA	NA	NA	NA	NA	0.0172439	2.41099e-05	TRUE	6.12711e-115	Pass	NA	NA	NA	Pass	Pass	0.643193	unconditioned	unconditioned	0.808	rs12579730/rs80090724/rs14259/rs876934/rs508395/rs140792263/rs2272135/rs74240734/rs1720068/rs2688409/rs1720066/rs7313748/rs12578258/rs77298260/rs35252940/rs76025563/rs77526229/rs59972569	0.0976/0.0968/0.0898/0.0867/0.0814/0.079/0.0665/0.0409/0.0407/0.0402/0.0401/0.0365/0.034/0.0266/0.0252/0.0246/0.0246/0.0198	No	Pass	Pass	0	2	Y	NA	N	No
ukbppp	Olink	OID21304	NA	OID21304	PSMD9_O00233_OID21304_v1_Oncology--SBP.30224653	PSMD9_O00233_OID21304_v1_Oncology	PSMD9	O00233	ENSG00000110801	26S proteasome non-ATPase regulatory subunit 9	SBP.30224653	Systolic blood pressure	Cardiovascular	757601	NA	Wald ratio	1	-0.95063	0.169368	1.99073e-08	5.50846e-06	-1.28259	-0.618669	0.386497	0.277318	0.538661	NA	NA	NA	NA	NA	NA	NA	NA	NA	NA	NA	NA	NA	NA	NA	NA	NA	NA	NA	NA	NA	NA	NA	NA	NA	NA	NA	NA	NA	NA	NA	0.0172439	4.14767e-05	TRUE	3.08718e-112	Pass	NA	NA	NA	Pass	Pass	0.874348	unconditioned	unconditioned	0.9996	rs12579730/rs80090724/rs140792263/rs876934/rs2272135/rs508395/rs14259/rs2688409/rs1720068/rs1720066/rs74240734/rs76025563/rs7313748/rs12578258/rs77526229/rs77298260/rs35252940	0.137/0.1144/0.1029/0.0759/0.0757/0.0712/0.0707/0.0551/0.0471/0.0347/0.0337/0.0264/0.0263/0.0262/0.021/0.0187/0.0178	Pass	Pass	Pass	0	2	Y	NA	N	Pass
ukbppp	Olink	OID21304	NA	OID21304	PSMD9_O00233_OID21304_v1_Oncology--Waistcircumference.ukb-b-9405	PSMD9_O00233_OID21304_v1_Oncology	PSMD9	O00233	ENSG00000110801	26S proteasome non-ATPase regulatory subunit 9	Waistcircumference.ukb-b-9405	Waist circumference	Anthropometry	462166	NA	Wald ratio	1	0.0604014	0.0101458	2.62741e-09	8.58408e-07	0.0405156	0.0802872	1.06226	1.04135	1.0836	NA	NA	NA	NA	NA	NA	NA	NA	NA	NA	NA	NA	NA	NA	NA	NA	NA	NA	NA	NA	NA	NA	NA	NA	NA	NA	NA	NA	NA	NA	NA	0.0172439	7.67257e-05	TRUE	2.11892e-105	Pass	NA	NA	NA	Pass	Pass	0.817927	unconditioned	rs77234932	0.9959	rs80090724/rs140792263/rs14259/rs876934/rs508395/rs2272135/rs74240734/rs12579730/rs77526229/rs2688409/rs12578258/rs7313748/rs1720068/rs77298260/rs35252940/rs1720066/rs76025563/rs59972569/rs143663440	0.098/0.0736/0.0726/0.0659/0.0565/0.0536/0.0521/0.0508/0.0483/0.0461/0.0455/0.0447/0.0426/0.0387/0.0376/0.0343/0.0324/0.0297/0.027	Pass	Pass	Pass	1	0	Y	NA	N	Pass
ukbppp	Olink	OID21304	NA	OID21304	PSMD9_O00233_OID21304_v1_Oncology--Weight.ukb-b-11842	PSMD9_O00233_OID21304_v1_Oncology	PSMD9	O00233	ENSG00000110801	26S proteasome non-ATPase regulatory subunit 9	Weight.ukb-b-11842	Weight	Anthropometry	461632	NA	Wald ratio	1	0.0690185	0.0098344	2.2495e-12	1.13262e-09	0.0497431	0.088294	1.07146	1.051	1.09231	NA	NA	NA	NA	NA	NA	NA	NA	NA	NA	NA	NA	NA	NA	NA	NA	NA	NA	NA	NA	NA	NA	NA	NA	NA	NA	NA	NA	NA	NA	NA	0.0172439	0.000106778	TRUE	9.08525e-103	Pass	NA	NA	NA	Pass	Pass	0.544026	unconditioned	rs830120	0.9838	rs80090724/rs14259/rs140792263/rs876934/rs2272135/rs74240734/rs508395/rs12578258/rs7313748/rs12579730/rs77298260/rs77526229/rs35252940/rs2688409/rs1720068/rs76025563/rs59972569/rs1720066/rs143663440	0.1033/0.0846/0.0809/0.0801/0.0648/0.0543/0.0481/0.0478/0.0459/0.0416/0.0412/0.0411/0.0403/0.0357/0.0329/0.0315/0.0303/0.0258/0.024	No	Pass	Pass	1	0	Y	NA	N	Pass
ukbppp	Olink	OID30297	NA	OID30297	PTGR1_Q14914_OID30297_v1_Cardiometabolic_II--ApolipoproteinA1.ieu-b-107	PTGR1_Q14914_OID30297_v1_Cardiometabolic_II	PTGR1	Q14914	ENSG00000106853	Prostaglandin reductase 1	ApolipoproteinA1.ieu-b-107	Apolipoprotein A1	Biomarker	393193	NA	Inverse variance weighted	4	-0.0221855	0.00463822	1.72528e-06	0.000316417	-0.0312764	-0.0130946	0.978059	0.969208	0.986991	2.94474	3	0.400224	0	-0.0211291	0.0050775	3.16417e-05	-0.031081	-0.0111772	0.979093	0.969397	0.988885	-0.0209413	0.00519061	0.027386	-0.0311149	-0.0107677	0.979276	0.969364	0.98929	-0.00810225	0.0095756	0.486573	-0.0268704	0.0106659	0.99193	0.973487	1.01072	-0.0119003	0.00707879	0.234759	0.0837093	6.58828e-05	TRUE	1e-300	Pass	Pass	Pass	Pass	Pass	Pass	0.857573	unconditioned	unconditioned	0.9844	rs7036102/rs7871740/rs7026971/rs143539373/rs111703901	0.4028/0.319/0.1192/0.1/0.0208	Pass	Pass	Pass	0	2	Y	NA	N	No
ukbppp	Olink	OID30297	NA	OID30297	PTGR1_Q14914_OID30297_v1_Cardiometabolic_II--Phosphatidylcholines.met-d-Phosphatidylc	PTGR1_Q14914_OID30297_v1_Cardiometabolic_II	PTGR1	Q14914	ENSG00000106853	Prostaglandin reductase 1	Phosphatidylcholines.met-d-Phosphatidylc	Phosphatidylcholines	Biomarker	114999	NA	Inverse variance weighted	4	-0.0338702	0.00918108	0.000225023	0.0201756	-0.0518651	-0.0158753	0.966697	0.949457	0.98425	2.53579	3	0.468858	0	-0.0382082	0.00950706	5.8464e-05	-0.056842	-0.0195743	0.962513	0.944743	0.980616	-0.0381838	0.00961084	0.0285091	-0.057021	-0.0193465	0.962536	0.944574	0.980839	-0.0409392	0.0206281	0.185611	-0.0813703	-0.000508057	0.959888	0.921852	0.999492	0.00595543	0.0152171	0.733288	0.0837093	0.000127664	TRUE	1e-300	Pass	Pass	Pass	Pass	Pass	Pass	0.844145	unconditioned	unconditioned	0.9477	rs200997621	1	Pass	Pass	Pass	0	2	Y	NA	N	No
ukbppp	Olink	OID30297	NA	OID30297	PTGR1_Q14914_OID30297_v1_Cardiometabolic_II--Phosphoglycerides.met-d-Phosphoglyc	PTGR1_Q14914_OID30297_v1_Cardiometabolic_II	PTGR1	Q14914	ENSG00000106853	Prostaglandin reductase 1	Phosphoglycerides.met-d-Phosphoglyc	Phosphoglycerides	Biomarker	114999	NA	Inverse variance weighted	4	-0.0320752	0.00928074	0.000548032	0.0400356	-0.0502655	-0.013885	0.968434	0.950977	0.986211	2.14485	3	0.542893	0	-0.0300608	0.0101779	0.0031414	-0.0500094	-0.0101122	0.970387	0.95122	0.989939	-0.0345981	0.00935334	0.0343016	-0.0529306	-0.0162655	0.965994	0.948446	0.983866	-0.0405612	0.0192146	0.169206	-0.0782217	-0.00290062	0.96025	0.924759	0.997104	0.00714917	0.0141743	0.664078	0.0837093	0.000111436	TRUE	1e-300	Pass	Pass	Pass	Pass	Pass	Pass	0.989923	rs200997621	unconditioned	0.8366	rs200997621	1	Pass	Pass	Pass	0	1	Y	NA	N	No
ukbppp	Olink	OID30297	NA	OID30297	PTGR1_Q14914_OID30297_v1_Cardiometabolic_II--Totalcholines.met-d-Cholines	PTGR1_Q14914_OID30297_v1_Cardiometabolic_II	PTGR1	Q14914	ENSG00000106853	Prostaglandin reductase 1	Totalcholines.met-d-Cholines	Total cholines	Biomarker	114999	NA	Inverse variance weighted	4	-0.0321147	0.00921478	0.000491898	0.0369497	-0.0501757	-0.0140537	0.968395	0.951062	0.986045	1.79632	3	0.615735	0	-0.0322818	0.0100111	0.00126148	-0.0519035	-0.0126601	0.968234	0.94942	0.98742	-0.0350317	0.00965529	0.036038	-0.0539561	-0.0161073	0.965575	0.947474	0.984022	-0.0390752	0.019078	0.177102	-0.0764681	-0.00168231	0.961678	0.926382	0.998319	0.00586405	0.0140736	0.717381	0.0837093	0.000110331	TRUE	1e-300	Pass	Pass	Pass	Pass	Pass	Pass	0.992187	rs200997621	unconditioned	0.8616	rs200997621	1	Pass	Pass	Pass	0	2	Y	NA	N	No
ukbppp	Olink	OID20880	NA	OID20880	PTK7_Q13308_OID20880_v1_Neurology--nonHDL.34887591	PTK7_Q13308_OID20880_v1_Neurology	PTK7	Q13308	ENSG00000112655	Inactive tyrosine-protein kinase 7	nonHDL.34887591	Non-HDL cholesterol levels	Biomarker	1320016	NA	Wald ratio	1	-0.141199	0.0286128	8.02218e-07	0.000160123	-0.19728	-0.0851181	0.868316	0.820961	0.918404	NA	NA	NA	NA	NA	NA	NA	NA	NA	NA	NA	NA	NA	NA	NA	NA	NA	NA	NA	NA	NA	NA	NA	NA	NA	NA	NA	NA	NA	NA	NA	0.00170236	1.84487e-05	TRUE	3.38469e-11	Pass	NA	NA	NA	Pass	Pass	0.861225	unconditioned	rs9471975*	0.2611	rs75003038/rs116450546/rs142757127/rs146004334/rs148434428/rs116363087/rs114133205/rs79671886/rs116111331/rs146463117/rs76261685/rs147281154/rs149411734/rs114194678/rs61733494/rs75664886/rs117987007/rs145708647/rs78675648/rs3793021/rs77308303/rs150059188/rs117144749/rs79643612/rs116367245/rs116119611/rs200045208/rs201373372/rs188646767/rs1214705/rs77847937	0.0516/0.0511/0.051/0.036/0.0337/0.0335/0.0335/0.0333/0.0333/0.0332/0.0331/0.0319/0.0317/0.0315/0.0311/0.031/0.0308/0.0303/0.0302/0.0301/0.0299/0.0298/0.027/0.0255/0.0252/0.0251/0.0236/0.0226/0.02/0.0194/0.0133	Pass	No	Pass	0	3	Y	NA	N	No
ukbppp	Olink	OID20083	NA	OID20083	PTN_P21246_OID20083_v1_Cardiometabolic--PAD.GCST90061371	PTN_P21246_OID20083_v1_Cardiometabolic	PTN	P21246	ENSG00000105894	Pleiotrophin	PAD.GCST90061371	Peripheral artery disease	Cardiovascular	461634	12086	Wald ratio	1	-0.709837	0.144189	8.52452e-07	0.00016926	-0.992447	-0.427226	0.491725	0.370669	0.652316	NA	NA	NA	NA	NA	NA	NA	NA	NA	NA	NA	NA	NA	NA	NA	NA	NA	NA	NA	NA	NA	NA	NA	NA	NA	NA	NA	NA	NA	NA	NA	0.0153919	2.755e-05	TRUE	1.08614e-97	Pass	NA	NA	NA	Pass	Pass	0.886139	unconditioned	rs12670144*	0.837	rs10268638/rs1035617/rs1918837/rs10488609/rs10488608/rs2288144/rs1882065/rs2288145/rs2113579/rs28670044/rs28602983/rs10228240/rs10244101/rs2288146/rs10233122/rs1016832/rs28678824/rs1559542/rs1559540	0.2441/0.1774/0.0817/0.073/0.0694/0.0601/0.0553/0.0552/0.0229/0.0172/0.0146/0.0143/0.0129/0.0089/0.0079/0.0078/0.0074/0.0064/0.006	Pass	Pass	Pass	0	2	Y	NA	N	No
ukbppp	Olink	OID20310	NA	OID20310	PTPRF_P10586_OID20310_v1_Cardiometabolic--ADHD.36859734	PTPRF_P10586_OID20310_v1_Cardiometabolic	PTPRF	P10586	ENSG00000142949	Receptor-type tyrosine-protein phosphatase F	ADHD.36859734	Attention deficit and hyperactivity disorder	Psychiatric	186843	38691	Wald ratio	1	-0.906335	0.125163	4.44685e-13	2.50475e-10	-1.15166	-0.661015	0.404002	0.316113	0.516327	NA	NA	NA	NA	NA	NA	NA	NA	NA	NA	NA	NA	NA	NA	NA	NA	NA	NA	NA	NA	NA	NA	NA	NA	NA	NA	NA	NA	NA	NA	NA	0.00315941	0.000280029	TRUE	1.91881e-11	Pass	NA	NA	NA	Pass	Pass	0.906361	unconditioned	unconditioned	1	rs2842186/rs631248/rs2842194/rs12089622/rs10890255/rs2478978/rs2819340/rs2004899/rs3791137/rs3791138/rs663618/rs10890261	0.4039/0.1601/0.0838/0.0746/0.0677/0.0434/0.0363/0.025/0.0171/0.0169/0.0135/0.0134	Pass	Pass	Pass	0	1	Y	NA	Y	Pass
ukbppp	Olink	OID20310	NA	OID20310	PTPRF_P10586_OID20310_v1_Cardiometabolic--CognitivePerformance.30038396	PTPRF_P10586_OID20310_v1_Cardiometabolic	PTPRF	P10586	ENSG00000142949	Receptor-type tyrosine-protein phosphatase F	CognitivePerformance.30038396	Cognitive performance	Neurological	257841	NA	Wald ratio	1	0.207972	0.0381078	4.82945e-08	1.23382e-05	0.133281	0.282664	1.23118	1.14257	1.32666	NA	NA	NA	NA	NA	NA	NA	NA	NA	NA	NA	NA	NA	NA	NA	NA	NA	NA	NA	NA	NA	NA	NA	NA	NA	NA	NA	NA	NA	NA	NA	0.00315941	0.00011546	TRUE	2.81822e-15	Pass	NA	NA	NA	Pass	Pass	0.0812549	unconditioned	unconditioned	0.9996	rs2842194/rs12089622/rs10890255/rs2842186/rs2478978/rs10890253/rs12076635/rs631248/rs2842183	0.2439/0.2331/0.1613/0.1574/0.133/0.0071/0.0071/0.0065/0.0061	No	Pass	Pass	1	0	Y	NA	Y	Pass
ukbppp	Olink	OID20310	NA	OID20310	PTPRF_P10586_OID20310_v1_Cardiometabolic--EducationalAttainment.35361970	PTPRF_P10586_OID20310_v1_Cardiometabolic	PTPRF	P10586	ENSG00000142949	Receptor-type tyrosine-protein phosphatase F	EducationalAttainment.35361970	Educational attainment	Neurological	3037499	NA	Wald ratio	1	0.239599	0.0232446	6.50444e-25	8.12285e-22	0.194039	0.285158	1.27074	1.21414	1.32997	NA	NA	NA	NA	NA	NA	NA	NA	NA	NA	NA	NA	NA	NA	NA	NA	NA	NA	NA	NA	NA	NA	NA	NA	NA	NA	NA	NA	NA	NA	NA	0.00315941	3.49132e-05	TRUE	2.3328e-20	Pass	NA	NA	NA	Pass	Pass	0.957738	unconditioned	unconditioned	1	rs2842186/rs2842194/rs2478978/rs631248/rs10890255/rs12076635/rs3000761/rs2819339/rs11580074/rs68191270/rs2494995/rs10890253/rs2842175/rs2842183/rs10789435	0.3425/0.2144/0.1127/0.0903/0.0587/0.0233/0.0166/0.0162/0.0151/0.0145/0.0144/0.0102/0.0096/0.0096/0.0093	Pass	Pass	Pass	1	0	Y	NA	Y	Pass
ukbppp	Olink	OID20310	NA	OID20310	PTPRF_P10586_OID20310_v1_Cardiometabolic--IGF1.GCST90019511	PTPRF_P10586_OID20310_v1_Cardiometabolic	PTPRF	P10586	ENSG00000142949	Receptor-type tyrosine-protein phosphatase F	IGF1.GCST90019511	IGF-1	Biomarker	363228	NA	Wald ratio	1	0.200038	0.0324084	6.72552e-10	2.39519e-07	0.136518	0.263558	1.22145	1.14627	1.30155	NA	NA	NA	NA	NA	NA	NA	NA	NA	NA	NA	NA	NA	NA	NA	NA	NA	NA	NA	NA	NA	NA	NA	NA	NA	NA	NA	NA	NA	NA	NA	0.00315941	0.000107958	TRUE	5.55621e-16	Pass	NA	NA	NA	Pass	Pass	0.358461	unconditioned	rs749764267	0.9992	rs2842186/rs12089622/rs10890255/rs2842194/rs631248/rs2478978/rs2819340	0.6433/0.1295/0.0776/0.0455/0.0291/0.0189/0.0071	No	Pass	Pass	1	0	Y	NA	Y	Pass
ukbppp	Olink	OID31099	NA	OID31099	PTPRR_Q15256_OID31099_v1_Neurology_II--ApolipoproteinA1.ieu-b-107	PTPRR_Q15256_OID31099_v1_Neurology_II	PTPRR	Q15256	ENSG00000153233	Receptor-type tyrosine-protein phosphatase R	ApolipoproteinA1.ieu-b-107	Apolipoprotein A1	Biomarker	393193	NA	Wald ratio	1	0.243655	0.048783	5.89366e-07	0.000121734	0.14804	0.33927	1.2759	1.15956	1.40392	NA	NA	NA	NA	NA	NA	NA	NA	NA	NA	NA	NA	NA	NA	NA	NA	NA	NA	NA	NA	NA	NA	NA	NA	NA	NA	NA	NA	NA	NA	NA	0.000887219	6.34397e-05	TRUE	0.000116256	Pass	NA	NA	NA	Pass	Pass	0.890546	unconditioned	rs1707498	0.0006	rs386764099	1	Pass	No	Pass	1	0	Y	NA	Y	No
ukbppp	Olink	OID31099	NA	OID31099	PTPRR_Q15256_OID31099_v1_Neurology_II--HDL.34887591	PTPRR_Q15256_OID31099_v1_Neurology_II	PTPRR	Q15256	ENSG00000153233	Receptor-type tyrosine-protein phosphatase R	HDL.34887591	High density lipoprotein cholesterol levels	Biomarker	1320016	NA	Wald ratio	1	0.144605	0.0348022	3.25198e-05	0.00407992	0.076393	0.212818	1.15558	1.07939	1.23716	NA	NA	NA	NA	NA	NA	NA	NA	NA	NA	NA	NA	NA	NA	NA	NA	NA	NA	NA	NA	NA	NA	NA	NA	NA	NA	NA	NA	NA	NA	NA	0.000887219	1.30798e-05	TRUE	1.97653e-06	Pass	NA	NA	NA	Pass	Pass	0.218858	unconditioned	unconditioned	0.8969	rs1877530/rs1512990/rs7969432/rs10879233/rs10748165/rs10748164/rs6581975/rs9971677/rs7297556/rs1913202/rs7300977/rs7297331/rs10879225/rs1877529/rs1317055/rs1913196/rs7308528/rs1996080/rs7956771/rs7957932/rs1996079/rs1512984/rs10748168/rs10784889/rs1118539/rs1028035/rs7132840/rs2063591/rs11178531/rs1473847/rs1980064/rs1512981/rs1398563/rs10506619/rs7959895/rs1980065/rs10784885/rs10784884	0.1144/0.1116/0.1082/0.0958/0.084/0.0641/0.0515/0.0278/0.0241/0.0238/0.0222/0.0201/0.0198/0.0127/0.0112/0.011/0.0105/0.0103/0.0099/0.0092/0.0087/0.0082/0.0075/0.0074/0.0072/0.0069/0.006/0.0058/0.0052/0.0048/0.0044/0.0043/0.0043/0.0042/0.0039/0.0037/0.0034/0.0031	No	Pass	Pass	1	0	Y	NA	Y	No
ukbppp	Olink	OID30343	NA	OID30343	PTPRZ1_P23471_OID30343_v1_Cardiometabolic_II--Height.36224396	PTPRZ1_P23471_OID30343_v1_Cardiometabolic_II	PTPRZ1	P23471	ENSG00000106278	Receptor-type tyrosine-protein phosphatase zeta	Height.36224396	Height	Anthropometry	4080687	NA	Wald ratio	1	0.0314678	0.00623038	4.40205e-07	9.35719e-05	0.0192562	0.0436793	1.03197	1.01944	1.04465	NA	NA	NA	NA	NA	NA	NA	NA	NA	NA	NA	NA	NA	NA	NA	NA	NA	NA	NA	NA	NA	NA	NA	NA	NA	NA	NA	NA	NA	NA	NA	0.0183774	6.28431e-06	TRUE	2.98326e-133	Pass	NA	NA	NA	Pass	Pass	0.76446	rs279698	rs6961819	1	rs1147502/rs1147504	0.5286/0.4714	No	Pass	Pass	1	0	Y	NA	Y	No
ukbppp	Olink	OID20320	NA	OID20320	QPCT_Q16769_OID20320_v1_Cardiometabolic--Height.36224396	QPCT_Q16769_OID20320_v1_Cardiometabolic	QPCT	Q16769	ENSG00000115828	Glutaminyl-peptide cyclotransferase	Height.36224396	Height	Anthropometry	4080687	NA	Wald ratio	1	0.0239992	0.0035727	1.85029e-11	8.20614e-09	0.0169967	0.0310017	1.02429	1.01714	1.03149	NA	NA	NA	NA	NA	NA	NA	NA	NA	NA	NA	NA	NA	NA	NA	NA	NA	NA	NA	NA	NA	NA	NA	NA	NA	NA	NA	NA	NA	NA	NA	0.0372714	1.10871e-05	TRUE	5.70199e-271	Pass	NA	NA	NA	Pass	Pass	4.85001e-07	unconditioned	rs10173794	1	rs4670696	1	No	Pass	Pass	1	0	Y	NA	N	Pass
ukbppp	Olink	OID30325	NA	OID30325	RAB11FIP3_O75154_OID30325_v1_Cardiometabolic_II--Height.36224396	RAB11FIP3_O75154_OID30325_v1_Cardiometabolic_II	RAB11FIP3	O75154	ENSG00000090565	Rab11 family-interacting protein 3	Height.36224396	Height	Anthropometry	4080687	NA	Wald ratio	1	0.11701	0.0185928	3.10786e-10	1.16818e-07	0.0805681	0.153452	1.12413	1.0839	1.16585	NA	NA	NA	NA	NA	NA	NA	NA	NA	NA	NA	NA	NA	NA	NA	NA	NA	NA	NA	NA	NA	NA	NA	NA	NA	NA	NA	NA	NA	NA	NA	0.00170272	9.67824e-06	TRUE	2.48735e-12	Pass	NA	NA	NA	Pass	Pass	0.986704	unconditioned	rs758033	1	rs8063501/rs7188353/rs1054363/rs1540331	0.614/0.1358/0.1301/0.12	Pass	Pass	Pass	1	0	Y	NA	Y	Pass
ukbppp	Olink	OID21163	NA	OID21163	RABEPK_Q7Z6M1_OID21163_v1_Oncology--AscendingAortaDiameter.34837083	RABEPK_Q7Z6M1_OID21163_v1_Oncology	RABEPK	Q7Z6M1	ENSG00000136933	Rab9 effector protein with kelch motifs	AscendingAortaDiameter.34837083	Ascending aorta diameter	Cardiovascular	33637	NA	Wald ratio	1	-0.172051	0.0419933	4.18337e-05	0.00511654	-0.254358	-0.0897443	0.841936	0.775414	0.914165	NA	NA	NA	NA	NA	NA	NA	NA	NA	NA	NA	NA	NA	NA	NA	NA	NA	NA	NA	NA	NA	NA	NA	NA	NA	NA	NA	NA	NA	NA	NA	0.0108442	0.000368515	TRUE	3.7017e-28	Pass	NA	NA	NA	Pass	Pass	0.877588	unconditioned	unconditioned	0.7213	rs11788700/rs17253010/rs7858935/rs142568490/rs113658620/rs141674939/rs1128362/rs11794837/rs377092583/rs55991103/rs111794929/rs55736103/rs59356323/rs17337635/rs13290128/rs113258444	0.1532/0.1343/0.1234/0.0763/0.0743/0.0582/0.0582/0.057/0.0495/0.0353/0.0286/0.0272/0.0195/0.0195/0.019/0.018	Pass	No	Pass	0	2	Y	NA	Y	No
ukbppp	Olink	OID21163	NA	OID21163	RABEPK_Q7Z6M1_OID21163_v1_Oncology--PP.30224653	RABEPK_Q7Z6M1_OID21163_v1_Oncology	RABEPK	Q7Z6M1	ENSG00000136933	Rab9 effector protein with kelch motifs	PP.30224653	Pulse pressure	Cardiovascular	757601	NA	Wald ratio	1	1.48869	0.140333	2.72818e-26	3.62142e-23	1.21363	1.76374	4.43127	3.36569	5.83421	NA	NA	NA	NA	NA	NA	NA	NA	NA	NA	NA	NA	NA	NA	NA	NA	NA	NA	NA	NA	NA	NA	NA	NA	NA	NA	NA	NA	NA	NA	NA	0.0108442	0.000148465	TRUE	2.05061e-60	Pass	NA	NA	NA	Pass	Pass	0.0900746	unconditioned	unconditioned	1	rs72767003/rs113658620/rs1128362/rs2416955/rs11794837/rs72767013/rs13290128/rs59356323/rs55991103/rs113258444/rs17253010/rs869248/rs11788700/rs111794929/rs1364372/rs55736103	0.1248/0.109/0.1048/0.0816/0.0815/0.0556/0.0532/0.0483/0.0466/0.0437/0.0437/0.0396/0.0325/0.031/0.0309/0.0296	No	Pass	Pass	2	0	Y	NA	Y	Pass
ukbppp	Olink	OID21163	NA	OID21163	RABEPK_Q7Z6M1_OID21163_v1_Oncology--SBP.30224653	RABEPK_Q7Z6M1_OID21163_v1_Oncology	RABEPK	Q7Z6M1	ENSG00000136933	Rab9 effector protein with kelch motifs	SBP.30224653	Systolic blood pressure	Cardiovascular	757601	NA	Wald ratio	1	1.53498	0.205918	9.03239e-14	5.54864e-11	1.13138	1.93858	4.64124	3.09994	6.94889	NA	NA	NA	NA	NA	NA	NA	NA	NA	NA	NA	NA	NA	NA	NA	NA	NA	NA	NA	NA	NA	NA	NA	NA	NA	NA	NA	NA	NA	NA	NA	0.0108442	7.32217e-05	TRUE	4.14573e-65	Pass	NA	NA	NA	Pass	Pass	0.822746	unconditioned	rs72765298	1	rs1128362/rs11788700/rs113658620/rs17253010/rs11794837/rs7858935/rs55991103/rs59356323/rs13290128/rs113258444/rs111794929/rs55736103/rs869248/rs72767003/rs17337635	0.1228/0.1157/0.1121/0.0904/0.089/0.0868/0.0503/0.0463/0.0454/0.0431/0.0395/0.0377/0.0368/0.0234/0.0157	Pass	Pass	Pass	2	0	Y	NA	Y	Pass
ukbppp	Olink	OID20986	NA	OID20986	RBKS_Q9H477_OID20986_v1_Neurology--nonHDL.34887591	RBKS_Q9H477_OID20986_v1_Neurology	RBKS	Q9H477	ENSG00000171174	Ribokinase	nonHDL.34887591	Non-HDL cholesterol levels	Biomarker	1320016	NA	Wald ratio	1	0.0431213	0.00929585	3.5049e-06	0.00059296	0.0249014	0.0613412	1.04406	1.02521	1.06326	NA	NA	NA	NA	NA	NA	NA	NA	NA	NA	NA	NA	NA	NA	NA	NA	NA	NA	NA	NA	NA	NA	NA	NA	NA	NA	NA	NA	NA	NA	NA	0.0151737	1.63032e-05	TRUE	4.28656e-102	Pass	NA	NA	NA	Pass	Pass	8.24546e-10	rs570971927	rs1647265	0.999	rs1260326	1	No	Pass	Pass	1	0	Y	NA	Y	No
ukbppp	Olink	OID20986	NA	OID20986	RBKS_Q9H477_OID20986_v1_Neurology--TC.34887591	RBKS_Q9H477_OID20986_v1_Neurology	RBKS	Q9H477	ENSG00000171174	Ribokinase	TC.34887591	Total cholesterol levels	Biomarker	1320016	NA	Wald ratio	1	0.0299602	0.00763744	8.75247e-05	0.00954275	0.0149908	0.0449296	1.03041	1.0151	1.04595	NA	NA	NA	NA	NA	NA	NA	NA	NA	NA	NA	NA	NA	NA	NA	NA	NA	NA	NA	NA	NA	NA	NA	NA	NA	NA	NA	NA	NA	NA	NA	0.0151737	1.1658e-05	TRUE	3.86289e-103	Pass	NA	NA	NA	Pass	Pass	3.88709e-07	rs1424692	rs8179205	0.999	rs1260326	1	No	Pass	Pass	1	0	Y	NA	Y	No
ukbppp	Olink	OID20986	NA	OID20986	RBKS_Q9H477_OID20986_v1_Neurology--logTG.34887591	RBKS_Q9H477_OID20986_v1_Neurology	RBKS	Q9H477	ENSG00000171174	Ribokinase	logTG.34887591	Triglycerides	Biomarker	1320016	NA	Wald ratio	1	0.0663174	0.00779932	1.84796e-17	1.46158e-14	0.0510308	0.0816041	1.06857	1.05236	1.08503	NA	NA	NA	NA	NA	NA	NA	NA	NA	NA	NA	NA	NA	NA	NA	NA	NA	NA	NA	NA	NA	NA	NA	NA	NA	NA	NA	NA	NA	NA	NA	0.0151737	5.47679e-05	TRUE	1.50534e-96	Pass	NA	NA	NA	Pass	Pass	3.43107e-09	rs570971927	rs112882369	0.999	rs1260326	1	No	Pass	Pass	1	0	Y	NA	Y	Pass
ukbppp	Olink	OID31034	NA	OID31034	RBM17_Q96I25_OID31034_v1_Neurology_II--IGF1.GCST90019511	RBM17_Q96I25_OID31034_v1_Neurology_II	RBM17	Q96I25	ENSG00000134453	Splicing factor 45	IGF1.GCST90019511	IGF-1	Biomarker	363228	NA	Wald ratio	1	-0.0650145	0.0166501	9.43182e-05	0.0101782	-0.0976486	-0.0323804	0.937054	0.906968	0.968138	NA	NA	NA	NA	NA	NA	NA	NA	NA	NA	NA	NA	NA	NA	NA	NA	NA	NA	NA	NA	NA	NA	NA	NA	NA	NA	NA	NA	NA	NA	NA	0.0106502	4.14534e-05	TRUE	1.57505e-65	Pass	NA	NA	NA	Pass	Pass	0.857198	unconditioned	rs11255698*	0.2862	rs11256771/rs11256850/rs11256851/rs41295241/rs10905750/rs11256718/rs11256719/rs11256726/rs3752987/rs11256717/rs11256668/rs10905742/rs7096838	0.1411/0.116/0.1008/0.09/0.0716/0.0699/0.0675/0.0649/0.0647/0.0643/0.0403/0.0403/0.0393	Pass	No	Pass	0	4	Y	NA	N	No
ukbppp	Olink	OID30257	NA	OID30257	RBPMS2_Q6ZRY4_OID30257_v1_Cardiometabolic_II--IGF1.GCST90019511	RBPMS2_Q6ZRY4_OID30257_v1_Cardiometabolic_II	RBPMS2	Q6ZRY4	ENSG00000166831	RNA-binding protein with multiple splicing 2	IGF1.GCST90019511	IGF-1	Biomarker	363228	NA	Wald ratio	1	0.138723	0.0287394	1.38659e-06	0.000260854	0.0823938	0.195052	1.14881	1.08588	1.21537	NA	NA	NA	NA	NA	NA	NA	NA	NA	NA	NA	NA	NA	NA	NA	NA	NA	NA	NA	NA	NA	NA	NA	NA	NA	NA	NA	NA	NA	NA	NA	0.00320866	6.45173e-05	TRUE	2.44733e-17	Pass	NA	NA	NA	Pass	Pass	0.0252651	rs111793398	rs62024012*	0.9562	rs28711906/rs12911708/rs6494492/rs7497899/rs140622869/rs10851740/rs4777554/rs56278197/rs35819909/rs139434180/rs8030810/rs12909114/rs11071795/rs3764188/rs11635527/rs4238460/rs11071811/rs28586900/rs373377168/rs7170718/rs4776617/rs6494494/rs4777558/rs4777565/rs11637380/rs11071812/rs201288831/rs764977315/rs7174486/rs7497513/rs11633456/rs12441457/rs1976711/rs10665836/rs11632213/rs1385949/rs11071809/rs7180123/rs7179817/rs772913042/rs587772/rs11633412/rs1983310/rs4777593/rs35494493/rs4777586/rs10775186/rs10744962/rs7177038/rs4776628/rs11639138/rs11633118/rs8039503/rs10851741/rs12901388/rs12902141/rs567932/rs12900356/rs7174731/rs12901623/rs12908149/rs10851735/rs8036206/rs72529802/rs525182/rs4777550/rs11071800/rs56723982/rs11633109/rs7162586/rs8037332/rs11071797/rs74245441/rs8030992/rs11071816/rs11453941/rs584422/rs111253189/rs1466581/rs2171180/rs9919981/rs6494490/rs7496259/rs58390659/rs7178369/rs9921039/rs11634545/rs4624116/rs12437461/rs12440257/rs12440394/rs7495961	0.0718/0.0608/0.0608/0.0426/0.0405/0.029/0.021/0.0161/0.0151/0.0148/0.0135/0.0126/0.0125/0.0118/0.0115/0.0115/0.0115/0.0115/0.011/0.01/0.0099/0.0099/0.0099/0.0099/0.0097/0.0096/0.0094/0.0094/0.0092/0.009/0.0089/0.0088/0.0088/0.0086/0.0086/0.0085/0.0085/0.0085/0.0085/0.0084/0.0082/0.0082/0.0081/0.0079/0.0079/0.0079/0.0079/0.0079/0.0079/0.0079/0.0079/0.0079/0.0076/0.0075/0.0074/0.0072/0.0072/0.0071/0.0069/0.0069/0.0067/0.0066/0.0065/0.006/0.0059/0.0059/0.0057/0.0055/0.0047/0.0045/0.0043/0.0039/0.0036/0.0036/0.0035/0.0035/0.0035/0.0035/0.0032/0.0031/0.0031/0.003/0.003/0.0029/0.0028/0.0028/0.0026/0.0025/0.0025/0.0025/0.0025/0.0023	No	Pass	Pass	1	0	Y	NA	Y	No
ukbppp	Olink	OID30257	NA	OID30257	RBPMS2_Q6ZRY4_OID30257_v1_Cardiometabolic_II--PP.30224653	RBPMS2_Q6ZRY4_OID30257_v1_Cardiometabolic_II	RBPMS2	Q6ZRY4	ENSG00000166831	RNA-binding protein with multiple splicing 2	PP.30224653	Pulse pressure	Cardiovascular	757601	NA	Wald ratio	1	1.48063	0.263629	1.95031e-08	5.40449e-06	0.963921	1.99735	4.39573	2.62196	7.36948	NA	NA	NA	NA	NA	NA	NA	NA	NA	NA	NA	NA	NA	NA	NA	NA	NA	NA	NA	NA	NA	NA	NA	NA	NA	NA	NA	NA	NA	NA	NA	0.00320866	4.15405e-05	TRUE	3.79649e-19	Pass	NA	NA	NA	Pass	Pass	0.822243	unconditioned	unconditioned	0.9984	rs11633412/rs12908149/rs28711906/rs12440394/rs7179817/rs1466581/rs10851741/rs10851740/rs11071811/rs139434180/rs28586900/rs11071816/rs4777558/rs4238460/rs4776617/rs6494494/rs11071812/rs4777554/rs11633456/rs8036206/rs4777565/rs4776628/rs8030992/rs11633118/rs4624116/rs12437461/rs12440257/rs7174486/rs1872591/rs11633109/rs4777586/rs1385949/rs11071809/rs7177038/rs10775186/rs4777593/rs7180123/rs7179492/rs12900356/rs4777600/rs10744962/rs11639138/rs12901388/rs11637380/rs11632213/rs12911708/rs4776633/rs2171180/rs6494492/rs2414854	0.0534/0.0473/0.0465/0.0431/0.0373/0.0286/0.027/0.026/0.0257/0.0255/0.0248/0.0232/0.0228/0.0228/0.0226/0.0223/0.021/0.0209/0.0202/0.0199/0.0197/0.0189/0.0186/0.0185/0.0179/0.0176/0.0176/0.0167/0.0164/0.0163/0.0156/0.0156/0.0155/0.0153/0.015/0.0135/0.0106/0.009/0.0089/0.0086/0.0079/0.0075/0.0072/0.0071/0.0066/0.0064/0.0062/0.0062/0.0061/0.0061	Pass	Pass	Pass	1	0	Y	NA	Y	Pass
ukbppp	Olink	OID30257	NA	OID30257	RBPMS2_Q6ZRY4_OID30257_v1_Cardiometabolic_II--SBP.30224653	RBPMS2_Q6ZRY4_OID30257_v1_Cardiometabolic_II	RBPMS2	Q6ZRY4	ENSG00000166831	RNA-binding protein with multiple splicing 2	SBP.30224653	Systolic blood pressure	Cardiovascular	757601	NA	Wald ratio	1	1.61383	0.387982	3.18883e-05	0.00401129	0.853385	2.37428	5.02201	2.34758	10.7432	NA	NA	NA	NA	NA	NA	NA	NA	NA	NA	NA	NA	NA	NA	NA	NA	NA	NA	NA	NA	NA	NA	NA	NA	NA	NA	NA	NA	NA	NA	NA	0.00320866	2.2852e-05	TRUE	2.48897e-20	Pass	NA	NA	NA	Pass	Pass	0.852112	unconditioned	unconditioned	0.7438	rs28711906/rs11633412/rs7179817/rs6494492/rs12911708/rs10851740/rs139434180/rs11071811/rs28586900/rs4238460/rs12908149/rs11633456/rs4777554/rs4776617/rs6494494/rs4777558/rs10851741/rs4777565/rs11633118/rs4776628/rs7174486/rs4777586/rs1385949/rs11071809/rs7177038/rs12440394/rs10775186/rs11071812/rs4777593/rs1466581/rs7180123/rs8036206/rs11071816/rs11633109/rs12900356/rs8030992/rs12440257/rs4624116/rs12437461/rs1872591/rs12901388/rs11639138/rs10744962/rs7497899/rs11637380/rs11632213/rs12902141/rs4777600/rs2171180/rs2414854/rs4776633/rs7179492/rs4315291/rs6494497/rs11634545	0.052/0.0363/0.033/0.0319/0.0304/0.0293/0.0275/0.0264/0.0263/0.0249/0.0231/0.0228/0.0221/0.0219/0.0218/0.0216/0.021/0.0204/0.0203/0.0199/0.0191/0.0189/0.0188/0.0188/0.0184/0.0182/0.018/0.0176/0.017/0.0159/0.015/0.0143/0.0119/0.0111/0.011/0.0106/0.0105/0.0105/0.0103/0.0097/0.0097/0.0097/0.0091/0.0089/0.0089/0.0086/0.0083/0.0076/0.0075/0.0075/0.0071/0.0068/0.0062/0.0057/0.0053	Pass	No	Pass	1	0	Y	NA	Y	No
ukbppp	Olink	OID31028	NA	OID31028	REEP4_Q9H6H4_OID31028_v1_Neurology_II--Height.36224396	REEP4_Q9H6H4_OID31028_v1_Neurology_II	REEP4	Q9H6H4	ENSG00000168476	Receptor expression-enhancing protein 4	Height.36224396	Height	Anthropometry	4080687	NA	Wald ratio	1	0.0354485	0.00663253	9.05937e-08	2.21035e-05	0.0224488	0.0484483	1.03608	1.0227	1.04964	NA	NA	NA	NA	NA	NA	NA	NA	NA	NA	NA	NA	NA	NA	NA	NA	NA	NA	NA	NA	NA	NA	NA	NA	NA	NA	NA	NA	NA	NA	NA	0.0132732	7.01023e-06	TRUE	2.0742e-95	Pass	NA	NA	NA	Pass	Pass	0.988683	rs6996061	rs4391429	0.9997	rs6996061	1	Pass	Pass	Pass	1	0	Y	NA	Y	No
ukbppp	Olink	OID21142	NA	OID21142	RELT_Q969Z4_OID21142_v1_Neurology--ApolipoproteinA1.ieu-b-107	RELT_Q969Z4_OID21142_v1_Neurology	RELT	Q969Z4	ENSG00000054967	Tumor necrosis factor receptor superfamily member 19L	ApolipoproteinA1.ieu-b-107	Apolipoprotein A1	Biomarker	393193	NA	Wald ratio	1	0.0612504	0.0137945	8.98718e-06	0.001351	0.0342132	0.0882876	1.06317	1.03481	1.0923	NA	NA	NA	NA	NA	NA	NA	NA	NA	NA	NA	NA	NA	NA	NA	NA	NA	NA	NA	NA	NA	NA	NA	NA	NA	NA	NA	NA	NA	NA	NA	0.0131184	5.01341e-05	TRUE	1.25043e-80	Pass	NA	NA	NA	Pass	Pass	0.768429	unconditioned	unconditioned	0.9922	rs11235729/rs56801796/rs7122560	0.5166/0.3408/0.1427	No	Pass	Pass	4	0	Y	NA	N	No
ukbppp	Olink	OID20201	NA	OID20201	REN_P00797_OID20201_v1_Cardiometabolic--Height.36224396	REN_P00797_OID20201_v1_Cardiometabolic	REN	P00797	ENSG00000143839	Renin	Height.36224396	Height	Anthropometry	4080687	NA	Wald ratio	1	0.097515	0.0149622	7.15306e-11	2.9326e-08	0.068189	0.126841	1.10243	1.07057	1.13524	NA	NA	NA	NA	NA	NA	NA	NA	NA	NA	NA	NA	NA	NA	NA	NA	NA	NA	NA	NA	NA	NA	NA	NA	NA	NA	NA	NA	NA	NA	NA	0.00281052	1.04817e-05	TRUE	8.38757e-20	Pass	NA	NA	NA	Pass	Pass	0.89041	rs4951315	rs10900558	1	rs10900558/rs11571080	0.727/0.2716	Pass	Pass	Pass	1	0	Y	NA	Y	Pass
ukbppp	Olink	OID21045	NA	OID21045	RGMB_Q6NW40_OID21045_v1_Neurology--Forcedexpiratoryvolumein1secondFEV1.ukb-b-19657	RGMB_Q6NW40_OID21045_v1_Neurology	RGMB	Q6NW40	ENSG00000174136	RGM domain family member B	Forcedexpiratoryvolumein1secondFEV1.ukb-b-19657	Forced expiratory volume in 1-second (FEV1)	Respiratory	421986	NA	Wald ratio	1	-0.0481526	0.0102952	2.90813e-06	0.000503209	-0.0683312	-0.0279741	0.952988	0.933951	0.972414	NA	NA	NA	NA	NA	NA	NA	NA	NA	NA	NA	NA	NA	NA	NA	NA	NA	NA	NA	NA	NA	NA	NA	NA	NA	NA	NA	NA	NA	NA	NA	0.0154058	5.18514e-05	TRUE	1.80115e-96	Pass	NA	NA	NA	Pass	Pass	0.880601	unconditioned	unconditioned	0.887	rs2662268/rs2662267/rs2545690/rs2547965/rs2547967/rs2662271/rs1508793/rs2545672/rs2545671/rs1979980/rs1508792/rs1911904/rs2547970/rs2662264/rs2545673/rs992592	0.0902/0.0893/0.0831/0.0818/0.0816/0.0754/0.0708/0.0642/0.0567/0.0532/0.0518/0.0421/0.0414/0.04/0.027/0.026	Pass	Pass	Pass	0	3	Y	NA	N	No
ukbppp	Olink	OID30705	NA	OID30705	RNASE4_P34096_OID30705_v1_Inflammation_II--Hirschsprungsdisease.ieu-a-983	RNASE4_P34096_OID30705_v1_Inflammation_II	RNASE4	P34096	ENSG00000258818	Ribonuclease 4	Hirschsprungsdisease.ieu-a-983	Hirschsprung's disease	Gastrointestinal	788	173	Wald ratio	1	1.92424	0.398751	1.39533e-06	0.000261721	1.14269	2.70579	6.84994	3.13519	14.9662	NA	NA	NA	NA	NA	NA	NA	NA	NA	NA	NA	NA	NA	NA	NA	NA	NA	NA	NA	NA	NA	NA	NA	NA	NA	NA	NA	NA	NA	NA	NA	0.040957	0.0292104	TRUE	0.366606	Pass	NA	NA	NA	Pass	Pass	0.98687	unconditioned	unconditioned	0.9788	rs12588573	1	Pass	Pass	Pass	3	0	Y	NA	Y	No
ukbppp	Olink	OID20321	NA	OID20321	RNASET2_O00584_OID20321_v1_Cardiometabolic--BasalCellCarcinoma.GCST90137411	RNASET2_O00584_OID20321_v1_Cardiometabolic	RNASET2	O00584	ENSG00000026297	Ribonuclease T2	BasalCellCarcinoma.GCST90137411	Basal cell carcinoma	Cancer/Skin	307684	20791	Inverse variance weighted	4	0.120234	0.0320064	0.000172261	0.0163574	0.0575016	0.182967	1.12776	1.05919	1.20077	5.37201	3	0.146498	0.441549	0.121416	0.0256874	2.28201e-06	0.0710691	0.171764	1.12909	1.07366	1.1874	0.120711	0.0268003	0.0204404	0.0681823	0.173239	1.1283	1.07056	1.18915	0.0514133	0.100047	0.658473	-0.144679	0.247505	1.05276	0.8653	1.28083	0.0218242	0.0297459	0.539489	0.0627024	9.95865e-05	TRUE	1e-300	Pass	Pass	Pass	Pass	Pass	Pass	0.73854	rs11159	rs2757039*	1	rs3756838/rs62436424/rs9366076	0.5803/0.2402/0.1371	No	Pass	Pass	2	0	Y	NA	N	No
ukbppp	Olink	OID20321	NA	OID20321	RNASET2_O00584_OID20321_v1_Cardiometabolic--Crohnsdisease.ieu-a-12	RNASET2_O00584_OID20321_v1_Cardiometabolic	RNASET2	O00584	ENSG00000026297	Ribonuclease T2	Crohnsdisease.ieu-a-12	Crohn's disease	Autoimmune	51874	17897	Wald ratio	1	-0.307707	0.0420401	2.49128e-13	1.46407e-10	-0.390105	-0.225308	0.735131	0.676985	0.79827	NA	NA	NA	NA	NA	NA	NA	NA	NA	NA	NA	NA	NA	NA	NA	NA	NA	NA	NA	NA	NA	NA	NA	NA	NA	NA	NA	NA	NA	NA	NA	0.0396488	0.00103228	TRUE	1.63382e-130	Pass	NA	NA	NA	Pass	Pass	0.948385	rs6900701	unconditioned	1	rs3756838/rs62436424/rs9366076	0.4516/0.3776/0.1708	Pass	Pass	Pass	0	2	Y	NA	N	Pass
ukbppp	Olink	OID20321	NA	OID20321	RNASET2_O00584_OID20321_v1_Cardiometabolic--Hypothyroidismmyxoedema.ukb-b-19732	RNASET2_O00584_OID20321_v1_Cardiometabolic	RNASET2	O00584	ENSG00000026297	Ribonuclease T2	Hypothyroidismmyxoedema.ukb-b-19732	Hypothyroidism/myxoedema	Metabolic/endocrine	462933	22687	Inverse variance weighted	3	-0.0123441	0.00126243	1.39921e-22	1.54417e-19	-0.0148184	-0.00986971	0.987732	0.985291	0.990179	0.70974	2	0.701265	0	-0.0122074	0.0012938	3.89769e-21	-0.0147433	-0.00967157	0.987867	0.985365	0.990375	-0.0122096	0.00147919	0.0143619	-0.0151088	-0.00931034	0.987865	0.985005	0.990733	-0.00956532	0.00357181	0.227514	-0.0165661	-0.00256458	0.99048	0.98357	0.997439	-0.0008806	0.00105886	0.558349	0.0602131	0.000208031	TRUE	1e-300	Pass	Pass	Pass	Pass	Pass	Pass	0.984856	rs13198107	rs9347170*	1	rs3756838/rs62436424/rs9366076/rs57444856	0.6215/0.217/0.0883/0.0732	Pass	Pass	Pass	0	2	Y	NA	N	Pass
ukbppp	Olink	OID20321	NA	OID20321	RNASET2_O00584_OID20321_v1_Cardiometabolic--Inflammatoryboweldisease.ieu-a-294	RNASET2_O00584_OID20321_v1_Cardiometabolic	RNASET2	O00584	ENSG00000026297	Ribonuclease T2	Inflammatoryboweldisease.ieu-a-294	Inflammatory bowel disease	Autoimmune	65642	31665	Wald ratio	1	-0.249487	0.0345856	5.4483e-13	3.01333e-10	-0.317275	-0.1817	0.7792	0.72813	0.833852	NA	NA	NA	NA	NA	NA	NA	NA	NA	NA	NA	NA	NA	NA	NA	NA	NA	NA	NA	NA	NA	NA	NA	NA	NA	NA	NA	NA	NA	NA	NA	0.0396488	0.00079245	TRUE	8.47846e-149	Pass	NA	NA	NA	Pass	Pass	0.940059	rs6900701	unconditioned	0.9991	rs3756838/rs62436424/rs9366076	0.4383/0.4016/0.1601	Pass	Pass	Pass	0	2	Y	NA	N	Pass
ukbppp	Olink	OID20321	NA	OID20321	RNASET2_O00584_OID20321_v1_Cardiometabolic--LungCancer.ieu-a-987	RNASET2_O00584_OID20321_v1_Cardiometabolic	RNASET2	O00584	ENSG00000026297	Ribonuclease T2	LungCancer.ieu-a-987	Lung cancer	Cancer/Respiratory	85449	29863	Inverse variance weighted	4	0.151497	0.0344656	1.10465e-05	0.00162294	0.0839446	0.21905	1.16357	1.08757	1.24489	2.80879	3	0.422055	0	0.162021	0.0355548	5.19047e-06	0.0923336	0.231708	1.17588	1.09673	1.26075	0.16365	0.0365531	0.0207738	0.0920059	0.235294	1.1778	1.09637	1.26528	0.255267	0.100732	0.126776	0.0578325	0.452701	1.29081	1.05954	1.57255	-0.0329014	0.0300106	0.38732	0.0627024	0.00025897	TRUE	1.028e-305	Pass	Pass	Pass	Pass	Pass	Pass	0.223542	rs11159	rs6920364*	0.984	rs239933/rs10946203/rs10455982/rs9459840/rs6900701/rs10946204/rs9457256/rs9459841/rs6923582/rs6904946/rs9457254/rs9295385/rs10484531/rs13195812/rs9457252/rs3752520/rs9457259/rs9459849/rs2237272/rs9457249/rs9457251/rs6929466/rs1060404/rs1322077/rs9459836/rs12212247/rs9459838/rs4710171/rs2237276/rs9459835	0.1832/0.0423/0.0402/0.0359/0.0359/0.0353/0.0348/0.0337/0.0328/0.0321/0.0319/0.0307/0.0295/0.0294/0.0284/0.0279/0.0251/0.0249/0.0226/0.0224/0.0217/0.0211/0.0209/0.0205/0.0181/0.0176/0.0156/0.0156/0.0098/0.0041	No	Pass	Pass	1	0	Y	NA	N	No
ukbppp	Olink	OID20321	NA	OID20321	RNASET2_O00584_OID20321_v1_Cardiometabolic--Rheumatoidarthritis.ieu-a-833	RNASET2_O00584_OID20321_v1_Cardiometabolic	RNASET2	O00584	ENSG00000026297	Ribonuclease T2	Rheumatoidarthritis.ieu-a-833	Rheumatoid arthritis	Autoimmune	80799	19234	Inverse variance weighted	4	-0.242949	0.0480276	4.22501e-07	9.01114e-05	-0.337083	-0.148815	0.784312	0.71385	0.861729	3.69519	3	0.296315	0.188134	-0.245396	0.0465434	1.34636e-07	-0.336621	-0.154171	0.782394	0.714179	0.857125	-0.263793	0.0490959	0.0126225	-0.360021	-0.167565	0.768132	0.697662	0.845721	-0.326721	0.180493	0.211982	-0.680488	0.0270463	0.721285	0.50637	1.02742	0.0269343	0.0552096	0.673893	0.0627024	0.000555671	TRUE	1.78924e-282	Pass	Pass	Pass	Pass	Pass	Pass	0	NA	NA	1	rs62436424	0.9937	No	Pass	Pass	0	1	Y	NA	N	No
ukbppp	Olink	OID20321	NA	OID20321	RNASET2_O00584_OID20321_v1_Cardiometabolic--Ulcerativecolitis.ieu-a-970	RNASET2_O00584_OID20321_v1_Cardiometabolic	RNASET2	O00584	ENSG00000026297	Ribonuclease T2	Ulcerativecolitis.ieu-a-970	Ulcerative colitis	Autoimmune	47745	13768	Wald ratio	1	-0.191909	0.0435342	1.04215e-05	0.00154187	-0.277236	-0.106582	0.825382	0.757875	0.898901	NA	NA	NA	NA	NA	NA	NA	NA	NA	NA	NA	NA	NA	NA	NA	NA	NA	NA	NA	NA	NA	NA	NA	NA	NA	NA	NA	NA	NA	NA	NA	0.0396488	0.000406944	TRUE	2.10584e-144	Pass	NA	NA	NA	Pass	Pass	0.626143	rs6900701	unconditioned	1	rs10455982/rs13195812/rs9295385/rs12212247/rs6904946/rs9459849/rs1060404/rs3752520/rs9457256/rs9457252/rs9457249	0.2243/0.1187/0.1155/0.1051/0.0675/0.0662/0.066/0.0578/0.0516/0.048/0.0329	No	Pass	Pass	0	1	Y	NA	N	No
ukbppp	Olink	OID30235	NA	OID30235	RNF149_Q8NC42_OID30235_v1_Cardiometabolic_II--logTG.34887591	RNF149_Q8NC42_OID30235_v1_Cardiometabolic_II	RNF149	Q8NC42	ENSG00000163162	E3 ubiquitin-protein ligase RNF149	logTG.34887591	Triglycerides	Biomarker	1320016	NA	Wald ratio	1	0.0178928	0.00495878	0.000308208	0.0259097	0.00817357	0.027612	1.01805	1.00821	1.028	NA	NA	NA	NA	NA	NA	NA	NA	NA	NA	NA	NA	NA	NA	NA	NA	NA	NA	NA	NA	NA	NA	NA	NA	NA	NA	NA	NA	NA	NA	NA	0.0403209	9.86427e-06	TRUE	1.53345e-283	Pass	NA	NA	NA	Pass	Pass	0.869133	rs17190139	unconditioned	0.804	rs17190139	1	Pass	Pass	Pass	1	0	Y	NA	Y	No
ukbppp	Olink	OID20224	NA	OID20224	ROR1_Q01973_OID20224_v1_Cardiometabolic--Valine.met-d-Val	ROR1_Q01973_OID20224_v1_Cardiometabolic	ROR1	Q01973	ENSG00000185483	Inactive tyrosine-protein kinase transmembrane receptor ROR1	Valine.met-d-Val	Valine	Biomarker	115048	NA	Inverse variance weighted	2	-0.0530967	0.0139738	0.000144852	0.0143506	-0.0804854	-0.0257081	0.948288	0.922668	0.97462	0.0214638	1	0.883523	0	NA	NA	NA	NA	NA	NA	NA	NA	NA	NA	NA	NA	NA	NA	NA	NA	NA	NA	NA	NA	NA	NA	NA	NA	NA	NA	NA	0.041152	0.000126014	TRUE	2.3244e-216	Pass	Pass	NA	NA	Pass	Pass	0.843326	unconditioned	unconditioned	0.3102	rs6588083/rs1408416	0.8386/0.1482	Pass	No	Pass	0	3	Y	NA	N	No
ukbppp	Olink	OID30453	NA	OID30453	RPA2_P15927_OID30453_v1_Inflammation_II--ApolipoproteinA1.ieu-b-107	RPA2_P15927_OID30453_v1_Inflammation_II	RPA2	P15927	ENSG00000117748	Replication protein A 32 kDa subunit	ApolipoproteinA1.ieu-b-107	Apolipoprotein A1	Biomarker	393193	NA	Wald ratio	1	0.0861883	0.0191891	7.07145e-06	0.00109308	0.0485777	0.123799	1.09001	1.04978	1.13179	NA	NA	NA	NA	NA	NA	NA	NA	NA	NA	NA	NA	NA	NA	NA	NA	NA	NA	NA	NA	NA	NA	NA	NA	NA	NA	NA	NA	NA	NA	NA	0.00529021	5.1287e-05	TRUE	2.08908e-30	Pass	NA	NA	NA	Pass	Pass	0.97606	unconditioned	unconditioned	0.8887	rs17185038/rs17185052	0.722/0.278	Pass	Pass	Pass	1	0	Y	NA	Y	No
ukbppp	Olink	OID30453	NA	OID30453	RPA2_P15927_OID30453_v1_Inflammation_II--BMI.30124842	RPA2_P15927_OID30453_v1_Inflammation_II	RPA2	P15927	ENSG00000117748	Replication protein A 32 kDa subunit	BMI.30124842	Body mass index	Anthropometry	681275	NA	Wald ratio	1	-0.0680042	0.0185911	0.000254295	0.0222124	-0.104443	-0.0315657	0.934257	0.900826	0.968927	NA	NA	NA	NA	NA	NA	NA	NA	NA	NA	NA	NA	NA	NA	NA	NA	NA	NA	NA	NA	NA	NA	NA	NA	NA	NA	NA	NA	NA	NA	NA	0.00529021	1.99162e-05	TRUE	7.22374e-34	Pass	NA	NA	NA	Pass	Pass	0.84063	unconditioned	unconditioned	0.2799	rs17185052	1	Pass	No	Pass	0	1	Y	NA	Y	No
ukbppp	Olink	OID30453	NA	OID30453	RPA2_P15927_OID30453_v1_Inflammation_II--CRP.GCST90179146	RPA2_P15927_OID30453_v1_Inflammation_II	RPA2	P15927	ENSG00000117748	Replication protein A 32 kDa subunit	CRP.GCST90179146	C-reactive protein	Biomarker	575531	NA	Wald ratio	1	-0.0721834	0.0198995	0.000286284	0.0244236	-0.111186	-0.0331804	0.93036	0.894772	0.967364	NA	NA	NA	NA	NA	NA	NA	NA	NA	NA	NA	NA	NA	NA	NA	NA	NA	NA	NA	NA	NA	NA	NA	NA	NA	NA	NA	NA	NA	NA	NA	0.00529021	2.2862e-05	TRUE	2.66668e-33	Pass	NA	NA	NA	Pass	Pass	0.86705	unconditioned	unconditioned	0.2733	rs17185052	1	Pass	No	Pass	0	1	Y	NA	Y	No
ukbppp	Olink	OID30453	NA	OID30453	RPA2_P15927_OID30453_v1_Inflammation_II--HDL.34887591	RPA2_P15927_OID30453_v1_Inflammation_II	RPA2	P15927	ENSG00000117748	Replication protein A 32 kDa subunit	HDL.34887591	High density lipoprotein cholesterol levels	Biomarker	1320016	NA	Wald ratio	1	0.0743203	0.015617	1.94602e-06	0.000352138	0.0437111	0.10493	1.07715	1.04468	1.11063	NA	NA	NA	NA	NA	NA	NA	NA	NA	NA	NA	NA	NA	NA	NA	NA	NA	NA	NA	NA	NA	NA	NA	NA	NA	NA	NA	NA	NA	NA	NA	0.00529021	1.71538e-05	TRUE	6.51739e-35	Pass	NA	NA	NA	Pass	Pass	0.0361585	unconditioned	rs138012132	0.9552	rs17185038/rs17185052	0.7706/0.2294	No	Pass	Pass	1	0	Y	NA	Y	No
ukbppp	Olink	OID31324	NA	OID31324	RPE_Q96AT9_OID31324_v1_Oncology_II--Height.36224396	RPE_Q96AT9_OID31324_v1_Oncology_II	RPE	Q96AT9	ENSG00000197713	Ribulose-phosphate 3-epimerase	Height.36224396	Height	Anthropometry	4080687	NA	Wald ratio	1	-0.173363	0.0184503	5.65795e-21	5.59371e-18	-0.209525	-0.1372	0.840833	0.810969	0.871796	NA	NA	NA	NA	NA	NA	NA	NA	NA	NA	NA	NA	NA	NA	NA	NA	NA	NA	NA	NA	NA	NA	NA	NA	NA	NA	NA	NA	NA	NA	NA	0.00167886	2.14844e-05	TRUE	3.80141e-11	Pass	NA	NA	NA	Pass	Pass	0.829527	unconditioned	unconditioned	1	rs7570090/rs6435550	0.7393/0.2591	Pass	Pass	Pass	0	4	Y	NA	Y	Pass
ukbppp	Olink	OID21415	NA	OID21415	RSPO3_Q9BXY4_OID21415_v1_Oncology--asatGfatRatio.35773277	RSPO3_Q9BXY4_OID21415_v1_Oncology	RSPO3	Q9BXY4	ENSG00000146374	R-spondin-3	asatGfatRatio.35773277	Abdominal subcutaneous adipose tissue and gluteofemoral adipose tissue ratio (ASAT/GFAT)	Metabolic/endocrine	39076	NA	Wald ratio	1	0.266066	0.04438	2.03264e-09	6.75718e-07	0.179081	0.353051	1.30482	1.19612	1.4234	NA	NA	NA	NA	NA	NA	NA	NA	NA	NA	NA	NA	NA	NA	NA	NA	NA	NA	NA	NA	NA	NA	NA	NA	NA	NA	NA	NA	NA	NA	NA	0.0147454	0.000974027	TRUE	1.87293e-34	Pass	NA	NA	NA	Pass	Pass	0.940847	unconditioned	unconditioned	0.9974	rs1936800/rs1936801	0.4959/0.4942	Pass	Pass	Pass	7	0	Y	NA	N	Pass
ukbppp	Olink	OID21415	NA	OID21415	RSPO3_Q9BXY4_OID21415_v1_Oncology--ApolipoproteinA1.ieu-b-107	RSPO3_Q9BXY4_OID21415_v1_Oncology	RSPO3	Q9BXY4	ENSG00000146374	R-spondin-3	ApolipoproteinA1.ieu-b-107	Apolipoprotein A1	Biomarker	393193	NA	Wald ratio	1	-0.0786018	0.012493	3.14077e-10	1.17823e-07	-0.103088	-0.0541155	0.924408	0.902048	0.947323	NA	NA	NA	NA	NA	NA	NA	NA	NA	NA	NA	NA	NA	NA	NA	NA	NA	NA	NA	NA	NA	NA	NA	NA	NA	NA	NA	NA	NA	NA	NA	0.0147454	0.000100736	TRUE	2.84619e-87	Pass	NA	NA	NA	Pass	Pass	0.999174	rs72959041	rs72959041	1	rs72959041/rs577721086	0.8696/0.1304	Pass	Pass	Pass	0	7	Y	NA	N	Pass
ukbppp	Olink	OID21415	NA	OID21415	RSPO3_Q9BXY4_OID21415_v1_Oncology--ApolipoproteinB.ieu-b-108	RSPO3_Q9BXY4_OID21415_v1_Oncology	RSPO3	Q9BXY4	ENSG00000146374	R-spondin-3	ApolipoproteinB.ieu-b-108	Apolipoprotein B	Biomarker	439214	NA	Wald ratio	1	0.102448	0.0132249	9.44233e-15	6.33406e-12	0.0765268	0.128369	1.10788	1.07953	1.13697	NA	NA	NA	NA	NA	NA	NA	NA	NA	NA	NA	NA	NA	NA	NA	NA	NA	NA	NA	NA	NA	NA	NA	NA	NA	NA	NA	NA	NA	NA	NA	0.0147454	0.000136631	TRUE	1.81338e-85	Pass	NA	NA	NA	Pass	Pass	0.270716	rs1936800	unconditioned	0.9999	rs55901622/rs13194508/rs17563605/rs35848181/rs13204965/rs13220518/rs13212044/rs12525327/rs1262474/rs1262476	0.1868/0.1379/0.1349/0.1127/0.0989/0.08/0.069/0.0555/0.0535/0.028	No	Pass	Pass	5	0	Y	NA	N	Pass
ukbppp	Olink	OID21415	NA	OID21415	RSPO3_Q9BXY4_OID21415_v1_Oncology--ConcentrationofchylomicronsandextremelylargeVLDL.met-d-XXL_VLDL_P	RSPO3_Q9BXY4_OID21415_v1_Oncology	RSPO3	Q9BXY4	ENSG00000146374	R-spondin-3	ConcentrationofchylomicronsandextremelylargeVLDL.met-d-XXL_VLDL_P	Concentration of chylomicrons and extremely large VLDL	Biomarker	115078	NA	Wald ratio	1	0.181685	0.0253175	7.16408e-13	3.89652e-10	0.132063	0.231307	1.19924	1.14118	1.26025	NA	NA	NA	NA	NA	NA	NA	NA	NA	NA	NA	NA	NA	NA	NA	NA	NA	NA	NA	NA	NA	NA	NA	NA	NA	NA	NA	NA	NA	NA	NA	0.0147454	0.000486631	TRUE	6.05381e-59	Pass	NA	NA	NA	Pass	Pass	0.956445	unconditioned	unconditioned	1	rs1936800/rs1936801	0.5568/0.4403	Pass	Pass	Pass	5	0	Y	NA	N	Pass
ukbppp	Olink	OID21415	NA	OID21415	RSPO3_Q9BXY4_OID21415_v1_Oncology--DBP.30224653	RSPO3_Q9BXY4_OID21415_v1_Oncology	RSPO3	Q9BXY4	ENSG00000146374	R-spondin-3	DBP.30224653	Diastolic blood pressure	Cardiovascular	757601	NA	Wald ratio	1	-0.43392	0.11007	8.07388e-05	0.00893635	-0.649658	-0.218181	0.647964	0.522225	0.80398	NA	NA	NA	NA	NA	NA	NA	NA	NA	NA	NA	NA	NA	NA	NA	NA	NA	NA	NA	NA	NA	NA	NA	NA	NA	NA	NA	NA	NA	NA	NA	0.0147454	2.03735e-05	TRUE	1.2329e-99	Pass	NA	NA	NA	Pass	Pass	0.997326	rs72959041	rs13215166*	0.9072	rs72959041	1	Pass	Pass	Pass	0	2	Y	NA	N	No
ukbppp	Olink	OID21415	NA	OID21415	RSPO3_Q9BXY4_OID21415_v1_Oncology--FastingInsulin.GCST90002238	RSPO3_Q9BXY4_OID21415_v1_Oncology	RSPO3	Q9BXY4	ENSG00000146374	R-spondin-3	FastingInsulin.GCST90002238	Fasting insulin	Biomarker	151013	NA	Wald ratio	1	0.0814394	0.0114524	1.15112e-12	6.10353e-10	0.0589927	0.103886	1.08485	1.06077	1.10947	NA	NA	NA	NA	NA	NA	NA	NA	NA	NA	NA	NA	NA	NA	NA	NA	NA	NA	NA	NA	NA	NA	NA	NA	NA	NA	NA	NA	NA	NA	NA	0.0147454	0.000347194	TRUE	1.97285e-66	Pass	NA	NA	NA	Pass	Pass	0.995275	rs72959041	rs1474696*	1	rs1936800/rs1936801	0.5326/0.4674	Pass	Pass	Pass	6	0	Y	NA	N	Pass
ukbppp	Olink	OID21415	NA	OID21415	RSPO3_Q9BXY4_OID21415_v1_Oncology--Forcedexpiratoryvolumein1secondFEV1.ukb-b-19657	RSPO3_Q9BXY4_OID21415_v1_Oncology	RSPO3	Q9BXY4	ENSG00000146374	R-spondin-3	Forcedexpiratoryvolumein1secondFEV1.ukb-b-19657	Forced expiratory volume in 1-second (FEV1)	Respiratory	421986	NA	Wald ratio	1	0.0398444	0.0110479	0.00031034	0.0259853	0.0181905	0.0614983	1.04065	1.01836	1.06343	NA	NA	NA	NA	NA	NA	NA	NA	NA	NA	NA	NA	NA	NA	NA	NA	NA	NA	NA	NA	NA	NA	NA	NA	NA	NA	NA	NA	NA	NA	NA	0.0147454	3.08272e-05	TRUE	9.49765e-95	Pass	NA	NA	NA	Pass	Pass	0.983821	rs1936800	rs9398814*	0.948	rs1936800/rs1936801	0.5137/0.4811	Pass	Pass	Pass	1	0	Y	NA	N	No
ukbppp	Olink	OID21415	NA	OID21415	RSPO3_Q9BXY4_OID21415_v1_Oncology--gfatadjbmi3.35773277	RSPO3_Q9BXY4_OID21415_v1_Oncology	RSPO3	Q9BXY4	ENSG00000146374	R-spondin-3	gfatadjbmi3.35773277	Gluteofemoral adipose tissue adjusted for BMI and height (GFATadj)	Metabolic/endocrine	39076	NA	Wald ratio	1	-0.356329	0.0451721	3.0646e-15	2.11535e-12	-0.444866	-0.267791	0.700242	0.64091	0.765067	NA	NA	NA	NA	NA	NA	NA	NA	NA	NA	NA	NA	NA	NA	NA	NA	NA	NA	NA	NA	NA	NA	NA	NA	NA	NA	NA	NA	NA	NA	NA	0.0147454	0.00159065	TRUE	1.74345e-28	Pass	NA	NA	NA	Pass	Pass	0.999164	rs72959041	rs72959041	1	rs72959041/rs577721086	0.8325/0.1675	Pass	Pass	Pass	0	7	Y	NA	N	Pass
ukbppp	Olink	OID21415	NA	OID21415	RSPO3_Q9BXY4_OID21415_v1_Oncology--HDL.34887591	RSPO3_Q9BXY4_OID21415_v1_Oncology	RSPO3	Q9BXY4	ENSG00000146374	R-spondin-3	HDL.34887591	High density lipoprotein cholesterol levels	Biomarker	1320016	NA	Wald ratio	1	-0.122592	0.0088071	4.81241e-44	1.03917e-40	-0.139854	-0.10533	0.884625	0.869485	0.900028	NA	NA	NA	NA	NA	NA	NA	NA	NA	NA	NA	NA	NA	NA	NA	NA	NA	NA	NA	NA	NA	NA	NA	NA	NA	NA	NA	NA	NA	NA	NA	0.0147454	0.000146763	TRUE	5.38203e-89	Pass	NA	NA	NA	Pass	Pass	0.999152	rs72959041	rs72959041	1	rs1936800/rs1936801	0.5114/0.4869	Pass	Pass	Pass	0	6	Y	NA	N	Pass
ukbppp	Olink	OID21415	NA	OID21415	RSPO3_Q9BXY4_OID21415_v1_Oncology--Hipcircumference.ukb-b-15590	RSPO3_Q9BXY4_OID21415_v1_Oncology	RSPO3	Q9BXY4	ENSG00000146374	R-spondin-3	Hipcircumference.ukb-b-15590	Hip circumference	Anthropometry	462117	NA	Wald ratio	1	-0.0807777	0.0126764	1.86202e-10	7.1839e-08	-0.105623	-0.0559321	0.922399	0.899763	0.945603	NA	NA	NA	NA	NA	NA	NA	NA	NA	NA	NA	NA	NA	NA	NA	NA	NA	NA	NA	NA	NA	NA	NA	NA	NA	NA	NA	NA	NA	NA	NA	0.0147454	8.77776e-05	TRUE	2.49141e-89	Pass	NA	NA	NA	Pass	Pass	0.999263	rs72959041	rs72959041	1	rs72959041/rs577721086	0.8122/0.1878	Pass	Pass	Pass	0	6	Y	NA	N	Pass
ukbppp	Olink	OID21415	NA	OID21415	RSPO3_Q9BXY4_OID21415_v1_Oncology--LDL.34887591	RSPO3_Q9BXY4_OID21415_v1_Oncology	RSPO3	Q9BXY4	ENSG00000146374	R-spondin-3	LDL.34887591	Low density lipoprotein cholesterol levels	Biomarker	1320016	NA	Wald ratio	1	0.0604545	0.00886767	9.26988e-12	4.30222e-09	0.0430739	0.0778352	1.06232	1.04402	1.08094	NA	NA	NA	NA	NA	NA	NA	NA	NA	NA	NA	NA	NA	NA	NA	NA	NA	NA	NA	NA	NA	NA	NA	NA	NA	NA	NA	NA	NA	NA	NA	0.0147454	3.52082e-05	TRUE	4.5928e-99	Pass	NA	NA	NA	Pass	Pass	0.941111	rs72959041	unconditioned	1	rs577721086/rs72959041	0.5063/0.4935	Pass	Pass	Pass	6	0	Y	NA	N	Pass
ukbppp	Olink	OID21415	NA	OID21415	RSPO3_Q9BXY4_OID21415_v1_Oncology--nonHDL.34887591	RSPO3_Q9BXY4_OID21415_v1_Oncology	RSPO3	Q9BXY4	ENSG00000146374	R-spondin-3	nonHDL.34887591	Non-HDL cholesterol levels	Biomarker	1320016	NA	Wald ratio	1	0.0985984	0.0103665	1.88352e-21	1.9222e-18	0.0782801	0.118917	1.10362	1.08143	1.12628	NA	NA	NA	NA	NA	NA	NA	NA	NA	NA	NA	NA	NA	NA	NA	NA	NA	NA	NA	NA	NA	NA	NA	NA	NA	NA	NA	NA	NA	NA	NA	0.0147454	6.85309e-05	TRUE	3.51581e-95	Pass	NA	NA	NA	Pass	Pass	0.997598	rs72959041	rs141783576	1	rs1936801/rs1936800/rs6916318	0.479/0.4629/0.058	Pass	Pass	Pass	6	0	Y	NA	N	Pass
ukbppp	Olink	OID21415	NA	OID21415	RSPO3_Q9BXY4_OID21415_v1_Oncology--Osteoporosis.ukb-b-12141	RSPO3_Q9BXY4_OID21415_v1_Oncology	RSPO3	Q9BXY4	ENSG00000146374	R-spondin-3	Osteoporosis.ukb-b-12141	Osteoporosis	Musculoskeletal	462933	7547	Wald ratio	1	-0.00796249	0.00167116	1.89175e-06	0.000343629	-0.011238	-0.00468702	0.992069	0.988825	0.995324	NA	NA	NA	NA	NA	NA	NA	NA	NA	NA	NA	NA	NA	NA	NA	NA	NA	NA	NA	NA	NA	NA	NA	NA	NA	NA	NA	NA	NA	NA	NA	0.0147454	4.90192e-05	TRUE	4.70567e-93	Pass	NA	NA	NA	Pass	Pass	0.595282	unconditioned	unconditioned	0.9686	rs1936800/rs1936801	0.5369/0.4581	No	Pass	Pass	0	1	Y	NA	N	No
ukbppp	Olink	OID21415	NA	OID21415	RSPO3_Q9BXY4_OID21415_v1_Oncology--TC.34887591	RSPO3_Q9BXY4_OID21415_v1_Oncology	RSPO3	Q9BXY4	ENSG00000146374	R-spondin-3	TC.34887591	Total cholesterol levels	Biomarker	1320016	NA	Wald ratio	1	0.0401647	0.00854478	2.59527e-06	0.00045572	0.023417	0.0569125	1.04098	1.02369	1.05856	NA	NA	NA	NA	NA	NA	NA	NA	NA	NA	NA	NA	NA	NA	NA	NA	NA	NA	NA	NA	NA	NA	NA	NA	NA	NA	NA	NA	NA	NA	NA	0.0147454	1.67353e-05	TRUE	3.58308e-102	Pass	NA	NA	NA	Pass	Pass	0.995105	rs72959041	rs141783576	0.9999	rs577721086/rs72959041	0.5495/0.4505	Pass	Pass	Pass	6	0	Y	NA	N	No
ukbppp	Olink	OID21415	NA	OID21415	RSPO3_Q9BXY4_OID21415_v1_Oncology--logTG.34887591	RSPO3_Q9BXY4_OID21415_v1_Oncology	RSPO3	Q9BXY4	ENSG00000146374	R-spondin-3	logTG.34887591	Triglycerides	Biomarker	1320016	NA	Wald ratio	1	0.130009	0.00875589	7.15361e-50	1.81053e-46	0.112847	0.14717	1.13884	1.11946	1.15855	NA	NA	NA	NA	NA	NA	NA	NA	NA	NA	NA	NA	NA	NA	NA	NA	NA	NA	NA	NA	NA	NA	NA	NA	NA	NA	NA	NA	NA	NA	NA	0.0147454	0.000166992	TRUE	1.01551e-87	Pass	NA	NA	NA	Pass	Pass	0.998863	rs72959041	rs577721086	1	rs1936800/rs1936801	0.5317/0.4621	Pass	Pass	Pass	6	0	Y	NA	N	Pass
ukbppp	Olink	OID21415	NA	OID21415	RSPO3_Q9BXY4_OID21415_v1_Oncology--Verylowdensitylipoproteincholesterol.met-d-VLDL_C	RSPO3_Q9BXY4_OID21415_v1_Oncology	RSPO3	Q9BXY4	ENSG00000146374	R-spondin-3	Verylowdensitylipoproteincholesterol.met-d-VLDL_C	Very low-density lipoprotein cholesterol	Biomarker	115048	NA	Wald ratio	1	0.148101	0.026327	1.85046e-08	5.14666e-06	0.0964999	0.199702	1.15963	1.10131	1.22104	NA	NA	NA	NA	NA	NA	NA	NA	NA	NA	NA	NA	NA	NA	NA	NA	NA	NA	NA	NA	NA	NA	NA	NA	NA	NA	NA	NA	NA	NA	NA	0.0147454	0.000299688	TRUE	1.69505e-64	Pass	NA	NA	NA	Pass	Pass	0.948444	unconditioned	unconditioned	0.9995	rs1936800/rs1936801	0.5572/0.4326	Pass	Pass	Pass	5	0	Y	NA	N	Pass
ukbppp	Olink	OID21415	NA	OID21415	RSPO3_Q9BXY4_OID21415_v1_Oncology--vat.35773277	RSPO3_Q9BXY4_OID21415_v1_Oncology	RSPO3	Q9BXY4	ENSG00000146374	R-spondin-3	vat.35773277	Visceral adipose tissue (VAT)	Metabolic/endocrine	39076	NA	Wald ratio	1	0.204013	0.0447026	5.02379e-06	0.000812972	0.116396	0.291631	1.22631	1.12344	1.33861	NA	NA	NA	NA	NA	NA	NA	NA	NA	NA	NA	NA	NA	NA	NA	NA	NA	NA	NA	NA	NA	NA	NA	NA	NA	NA	NA	NA	NA	NA	NA	0.0147454	0.000571237	TRUE	6.11817e-40	Pass	NA	NA	NA	Pass	Pass	0.950495	unconditioned	unconditioned	0.6964	rs577721086/rs72959041	0.5472/0.4528	Pass	No	Pass	3	0	Y	NA	N	No
ukbppp	Olink	OID21415	NA	OID21415	RSPO3_Q9BXY4_OID21415_v1_Oncology--vatadjbmi3.35773277	RSPO3_Q9BXY4_OID21415_v1_Oncology	RSPO3	Q9BXY4	ENSG00000146374	R-spondin-3	vatadjbmi3.35773277	Visceral adipose tissue adjusted for BMI and height (VATadj)	Metabolic/endocrine	39076	NA	Wald ratio	1	0.251633	0.0449695	2.19818e-08	5.98733e-06	0.163492	0.339773	1.28612	1.17762	1.40463	NA	NA	NA	NA	NA	NA	NA	NA	NA	NA	NA	NA	NA	NA	NA	NA	NA	NA	NA	NA	NA	NA	NA	NA	NA	NA	NA	NA	NA	NA	NA	0.0147454	0.000733374	TRUE	1.6789e-37	Pass	NA	NA	NA	Pass	Pass	0.99891	rs72959041	unconditioned	1	rs577721086/rs72959041	0.525/0.475	Pass	Pass	Pass	7	0	Y	NA	N	Pass
ukbppp	Olink	OID21415	NA	OID21415	RSPO3_Q9BXY4_OID21415_v1_Oncology--vatAsatRatio.35773277	RSPO3_Q9BXY4_OID21415_v1_Oncology	RSPO3	Q9BXY4	ENSG00000146374	R-spondin-3	vatAsatRatio.35773277	Visceral adipose tissue and abdominal subcutaneous adipose tissue ratio (VAT/ASAT)	Metabolic/endocrine	39076	NA	Wald ratio	1	0.226429	0.0434768	1.90839e-07	4.29716e-05	0.141215	0.311643	1.25411	1.15167	1.36567	NA	NA	NA	NA	NA	NA	NA	NA	NA	NA	NA	NA	NA	NA	NA	NA	NA	NA	NA	NA	NA	NA	NA	NA	NA	NA	NA	NA	NA	NA	NA	0.0147454	0.000678647	TRUE	2.77934e-38	Pass	NA	NA	NA	Pass	Pass	0.998956	rs72959041	unconditioned	1	rs577721086/rs72959041	0.5452/0.4548	Pass	Pass	Pass	5	0	Y	NA	N	No
ukbppp	Olink	OID21415	NA	OID21415	RSPO3_Q9BXY4_OID21415_v1_Oncology--vatGfatRatio.35773277	RSPO3_Q9BXY4_OID21415_v1_Oncology	RSPO3	Q9BXY4	ENSG00000146374	R-spondin-3	vatGfatRatio.35773277	Visceral adipose tissue and gluteofemoral adipose tissue ratio (VAT/GFAT)	Metabolic/endocrine	39076	NA	Wald ratio	1	0.325838	0.0440624	1.41498e-13	8.49974e-11	0.239476	0.4122	1.38519	1.27058	1.51014	NA	NA	NA	NA	NA	NA	NA	NA	NA	NA	NA	NA	NA	NA	NA	NA	NA	NA	NA	NA	NA	NA	NA	NA	NA	NA	NA	NA	NA	NA	NA	0.0147454	0.00142242	TRUE	6.37476e-30	Pass	NA	NA	NA	Pass	Pass	0.998966	rs72959041	rs577721086	1	rs577721086/rs72959041	0.5482/0.4518	Pass	Pass	Pass	6	0	Y	NA	N	Pass
ukbppp	Olink	OID21415	NA	OID21415	RSPO3_Q9BXY4_OID21415_v1_Oncology--WHR.30239722	RSPO3_Q9BXY4_OID21415_v1_Oncology	RSPO3	Q9BXY4	ENSG00000146374	R-spondin-3	WHR.30239722	WHR	Anthropometry	697734	NA	Wald ratio	1	0.215051	0.0108162	5.78559e-88	3.43194e-84	0.193851	0.236251	1.23993	1.21392	1.26649	NA	NA	NA	NA	NA	NA	NA	NA	NA	NA	NA	NA	NA	NA	NA	NA	NA	NA	NA	NA	NA	NA	NA	NA	NA	NA	NA	NA	NA	NA	NA	0.0147454	0.000574446	TRUE	1.06771e-69	Pass	NA	NA	NA	Pass	Pass	0.999409	rs72959041	rs72959041	1	rs72959041	1	Pass	Pass	Pass	6	0	Y	NA	N	Pass
ukbppp	Olink	OID21415	NA	OID21415	RSPO3_Q9BXY4_OID21415_v1_Oncology--Waistcircumference.ukb-b-9405	RSPO3_Q9BXY4_OID21415_v1_Oncology	RSPO3	Q9BXY4	ENSG00000146374	R-spondin-3	Waistcircumference.ukb-b-9405	Waist circumference	Anthropometry	462166	NA	Wald ratio	1	0.0679319	0.0113878	2.44178e-09	8.01902e-07	0.0456118	0.0902521	1.07029	1.04667	1.09445	NA	NA	NA	NA	NA	NA	NA	NA	NA	NA	NA	NA	NA	NA	NA	NA	NA	NA	NA	NA	NA	NA	NA	NA	NA	NA	NA	NA	NA	NA	NA	0.0147454	7.7063e-05	TRUE	2.99987e-90	Pass	NA	NA	NA	Pass	Pass	0.998709	rs72959041	unconditioned	1	rs577721086/rs72959041	0.6461/0.3539	Pass	Pass	Pass	6	0	Y	NA	N	Pass
ukbppp	Olink	OID20130	NA	OID20130	S100A11_P31949_OID20130_v1_Cardiometabolic--Height.36224396	S100A11_P31949_OID20130_v1_Cardiometabolic	S100A11	P31949	ENSG00000163191	Protein S100-A11	Height.36224396	Height	Anthropometry	4080687	NA	Wald ratio	1	-0.0459053	0.00803001	1.08601e-08	3.16662e-06	-0.0616441	-0.0301665	0.955132	0.940217	0.970284	NA	NA	NA	NA	NA	NA	NA	NA	NA	NA	NA	NA	NA	NA	NA	NA	NA	NA	NA	NA	NA	NA	NA	NA	NA	NA	NA	NA	NA	NA	NA	0.0096155	8.00652e-06	TRUE	8.16957e-68	Pass	NA	NA	NA	Pass	Pass	0.927693	rs3122301*	rs2999547	0.9999	rs3007672/rs3122301/rs2999551/rs3007679/rs3122300	0.6453/0.1914/0.0641/0.0466/0.0285	Pass	Pass	Pass	0	1	Y	NA	N	Pass
ukbppp	Olink	OID21332	NA	OID21332	SCAMP3_O14828_OID21332_v1_Oncology--Crohnsdisease.ieu-a-12	SCAMP3_O14828_OID21332_v1_Oncology	SCAMP3	O14828	ENSG00000116521	Secretory carrier-associated membrane protein 3	Crohnsdisease.ieu-a-12	Crohn's disease	Autoimmune	51874	17897	Wald ratio	1	-0.893448	0.164087	5.18168e-08	1.32025e-05	-1.21506	-0.571837	0.409242	0.296693	0.564488	NA	NA	NA	NA	NA	NA	NA	NA	NA	NA	NA	NA	NA	NA	NA	NA	NA	NA	NA	NA	NA	NA	NA	NA	NA	NA	NA	NA	NA	NA	NA	0.00292693	0.000571396	TRUE	1.58686e-05	Pass	NA	NA	NA	Pass	Pass	0.626114	unconditioned	unconditioned	1	rs12749306	1	No	Pass	Pass	0	1	Y	NA	Y	Pass
ukbppp	Olink	OID21332	NA	OID21332	SCAMP3_O14828_OID21332_v1_Oncology--HbA1c.GCST90002244	SCAMP3_O14828_OID21332_v1_Oncology	SCAMP3	O14828	ENSG00000116521	Secretory carrier-associated membrane protein 3	HbA1c.GCST90002244	HbA1c	Biomarker	146806	NA	Wald ratio	1	-0.103537	0.0188249	3.79791e-08	9.90274e-06	-0.140434	-0.0666401	0.901643	0.868981	0.935532	NA	NA	NA	NA	NA	NA	NA	NA	NA	NA	NA	NA	NA	NA	NA	NA	NA	NA	NA	NA	NA	NA	NA	NA	NA	NA	NA	NA	NA	NA	NA	0.00292693	0.000192517	TRUE	2.84276e-11	Pass	NA	NA	NA	Pass	Pass	0.531365	unconditioned	unconditioned	0.9986	rs9729564/rs11264347/rs1142287/rs12042020/rs28595322/rs1046188/rs11264348/rs10128085/rs2242576/rs1076556/rs1078699/rs2075569/rs2009578/rs2361543/rs2236863/rs10796940/rs9628662/rs3754485/rs1800442/rs7520184/rs1800438/rs762488/rs11264345/rs1045253/rs7554780/rs11264344/rs4043/rs12723761/rs7549276	0.1215/0.1204/0.1144/0.0944/0.0891/0.0781/0.0515/0.0398/0.0205/0.0189/0.0178/0.0131/0.0129/0.0125/0.0116/0.0113/0.0111/0.0098/0.0096/0.0096/0.0096/0.0095/0.0088/0.0086/0.0083/0.0081/0.008/0.0072/0.007	No	Pass	Pass	0	1	Y	NA	Y	Pass
ukbppp	Olink	OID21332	NA	OID21332	SCAMP3_O14828_OID21332_v1_Oncology--Inflammatoryboweldisease.ieu-a-294	SCAMP3_O14828_OID21332_v1_Oncology	SCAMP3	O14828	ENSG00000116521	Secretory carrier-associated membrane protein 3	Inflammatoryboweldisease.ieu-a-294	Inflammatory bowel disease	Autoimmune	65642	31665	Wald ratio	1	-0.708781	0.136167	1.93766e-07	4.3476e-05	-0.97567	-0.441893	0.492244	0.37694	0.642818	NA	NA	NA	NA	NA	NA	NA	NA	NA	NA	NA	NA	NA	NA	NA	NA	NA	NA	NA	NA	NA	NA	NA	NA	NA	NA	NA	NA	NA	NA	NA	0.00292693	0.000412692	TRUE	4.6376e-07	Pass	NA	NA	NA	Pass	Pass	0.0461913	unconditioned	unconditioned	1	rs12749306	1	No	Pass	Pass	0	1	Y	NA	Y	No
ukbppp	Olink	OID21332	NA	OID21332	SCAMP3_O14828_OID21332_v1_Oncology--T2D.35551307	SCAMP3_O14828_OID21332_v1_Oncology	SCAMP3	O14828	ENSG00000116521	Secretory carrier-associated membrane protein 3	T2D.35551307	Type 2 diabetes	Metabolic/endocrine	933970	80154	Wald ratio	1	-0.388263	0.100007	0.000103451	0.0109398	-0.584277	-0.192249	0.678234	0.557509	0.825101	NA	NA	NA	NA	NA	NA	NA	NA	NA	NA	NA	NA	NA	NA	NA	NA	NA	NA	NA	NA	NA	NA	NA	NA	NA	NA	NA	NA	NA	NA	NA	0.00292693	1.56767e-05	TRUE	1.70802e-19	Pass	NA	NA	NA	Pass	Pass	0.842124	rs1142287	unconditioned	0.7355	rs2075569/rs11264344/rs2009578/rs9628662/rs3754485/rs1800442/rs1800438/rs762488/rs11264345/rs10796940/rs1800473/rs28595322/rs1045253/rs3768566/rs1142287/rs4043/rs12723761/rs11264343/rs9729564/rs1046188	0.0954/0.0709/0.0651/0.065/0.057/0.0562/0.0559/0.0551/0.0511/0.0473/0.0424/0.04/0.0361/0.034/0.0337/0.0337/0.0302/0.0288/0.0256/0.023	Pass	No	Pass	0	1	Y	NA	Y	No
ukbppp	Olink	OID21332	NA	OID21332	SCAMP3_O14828_OID21332_v1_Oncology--25OHD.32242144	SCAMP3_O14828_OID21332_v1_Oncology	SCAMP3	O14828	ENSG00000116521	Secretory carrier-associated membrane protein 3	25OHD.32242144	Vitamin D	Biomarker	417580	NA	Wald ratio	1	-0.170479	0.0268862	2.28603e-10	8.71353e-08	-0.223176	-0.117782	0.843261	0.799974	0.888889	NA	NA	NA	NA	NA	NA	NA	NA	NA	NA	NA	NA	NA	NA	NA	NA	NA	NA	NA	NA	NA	NA	NA	NA	NA	NA	NA	NA	NA	NA	NA	0.00292693	9.62736e-05	TRUE	5.63204e-15	Pass	NA	NA	NA	Pass	Pass	0.0593657	unconditioned	rs10908465	1	rs1142287/rs9729564/rs1046188/rs11264348/rs11264347/rs12042020/1:155227802_AT_A/rs1078699/rs2242576/1:155230705_GT_G	0.2057/0.1363/0.1135/0.1014/0.0977/0.0969/0.0869/0.0477/0.0446/0.0241	No	Pass	Pass	0	1	Y	NA	Y	Pass
ukbppp	Olink	OID20457	NA	OID20457	SCGN_O76038_OID20457_v1_Inflammation--Multiplesclerosis.ieu-b-18	SCGN_O76038_OID20457_v1_Inflammation	SCGN	O76038	ENSG00000079689	Secretagogin	Multiplesclerosis.ieu-b-18	Multiple sclerosis	Neurological	115803	47429	Wald ratio	1	0.753769	0.197862	0.000139205	0.013903	0.36596	1.14158	2.12499	1.4419	3.1317	NA	NA	NA	NA	NA	NA	NA	NA	NA	NA	NA	NA	NA	NA	NA	NA	NA	NA	NA	NA	NA	NA	NA	NA	NA	NA	NA	NA	NA	NA	NA	0.00359601	0.000125319	TRUE	4.69296e-15	Pass	NA	NA	NA	Pass	Pass	0	NA	NA	1	rs386698188	1	No	Pass	Pass	1	0	Y	NA	N	No
ukbppp	Olink	OID20457	NA	OID20457	SCGN_O76038_OID20457_v1_Inflammation--Ulcerativecolitis.ieu-a-970	SCGN_O76038_OID20457_v1_Inflammation	SCGN	O76038	ENSG00000079689	Secretagogin	Ulcerativecolitis.ieu-a-970	Ulcerative colitis	Autoimmune	47745	13768	Wald ratio	1	-0.542891	0.145894	0.000198338	0.0183294	-0.828844	-0.256938	0.581066	0.436554	0.773416	NA	NA	NA	NA	NA	NA	NA	NA	NA	NA	NA	NA	NA	NA	NA	NA	NA	NA	NA	NA	NA	NA	NA	NA	NA	NA	NA	NA	NA	NA	NA	0.00359601	0.00028999	TRUE	1.83207e-09	Pass	NA	NA	NA	Pass	Pass	0.863408	unconditioned	unconditioned	0.2909	rs742132	1	Pass	No	Pass	0	2	Y	NA	N	No
ukbppp	Olink	OID21425	NA	OID21425	SCLY_Q96I15_OID21425_v1_Oncology--epilepsy_focal.37653029	SCLY_Q96I15_OID21425_v1_Oncology	SCLY	Q96I15	ENSG00000132330	Selenocysteine lyase	epilepsy_focal.37653029	Epilepsy (focal)	Neurological	69995	14939	Wald ratio	1	0.150372	0.0399395	0.000166549	0.0159266	0.0720909	0.228654	1.16227	1.07475	1.25691	NA	NA	NA	NA	NA	NA	NA	NA	NA	NA	NA	NA	NA	NA	NA	NA	NA	NA	NA	NA	NA	NA	NA	NA	NA	NA	NA	NA	NA	NA	NA	0.0169206	0.000202464	TRUE	2.06571e-69	Pass	NA	NA	NA	Pass	Pass	0.803931	unconditioned	unconditioned	0.3318	rs62196005/rs13382432/rs13395126	0.785/0.1114/0.1036	Pass	No	Pass	1	0	Y	NA	Y	No
ukbppp	Olink	OID30278	NA	OID30278	SCPEP1_Q9HB40_OID30278_v1_Cardiometabolic_II--Melaena.ukb-b-5590	SCPEP1_Q9HB40_OID30278_v1_Cardiometabolic_II	SCPEP1	Q9HB40	ENSG00000121064	Retinoid-inducible serine carboxypeptidase	Melaena.ukb-b-5590	Melaena	Gastrointestinal	463010	1318	Wald ratio	1	0.00141927	0.000391416	0.000287862	0.0245251	0.000652094	0.00218645	1.00142	1.00065	1.00219	NA	NA	NA	NA	NA	NA	NA	NA	NA	NA	NA	NA	NA	NA	NA	NA	NA	NA	NA	NA	NA	NA	NA	NA	NA	NA	NA	NA	NA	NA	NA	0.040873	2.83656e-05	TRUE	1.88403e-268	Pass	NA	NA	NA	Pass	Pass	0.3469	rs12453004	unconditioned	0.8055	rs12453004	1	No	Pass	Pass	1	0	Y	NA	Y	No
ukbppp	Olink	OID20169	NA	OID20169	SDC1_P18827_OID20169_v1_Cardiometabolic--ApolipoproteinA1.ieu-b-107	SDC1_P18827_OID20169_v1_Cardiometabolic	SDC1	P18827	ENSG00000115884	Syndecan-1	ApolipoproteinA1.ieu-b-107	Apolipoprotein A1	Biomarker	393193	NA	Wald ratio	1	-0.163108	0.0321814	4.01219e-07	8.60558e-05	-0.226183	-0.100032	0.8495	0.797572	0.904808	NA	NA	NA	NA	NA	NA	NA	NA	NA	NA	NA	NA	NA	NA	NA	NA	NA	NA	NA	NA	NA	NA	NA	NA	NA	NA	NA	NA	NA	NA	NA	0.0020764	6.53462e-05	TRUE	3.88094e-11	Pass	NA	NA	NA	Pass	Pass	0.993504	unconditioned	unconditioned	1	rs907866	1	Pass	Pass	Pass	0	1	Y	NA	Y	No
ukbppp	Olink	OID20169	NA	OID20169	SDC1_P18827_OID20169_v1_Cardiometabolic--HDL.34887591	SDC1_P18827_OID20169_v1_Cardiometabolic	SDC1	P18827	ENSG00000115884	Syndecan-1	HDL.34887591	High density lipoprotein cholesterol levels	Biomarker	1320016	NA	Wald ratio	1	-0.0915836	0.0237782	0.000117362	0.0121008	-0.138189	-0.0449782	0.912485	0.870934	0.956018	NA	NA	NA	NA	NA	NA	NA	NA	NA	NA	NA	NA	NA	NA	NA	NA	NA	NA	NA	NA	NA	NA	NA	NA	NA	NA	NA	NA	NA	NA	NA	0.0020764	1.12425e-05	TRUE	1.90172e-14	Pass	NA	NA	NA	Pass	Pass	0.983273	unconditioned	unconditioned	1	rs907866	1	Pass	Pass	Pass	0	1	Y	NA	Y	No
ukbppp	Olink	OID20169	NA	OID20169	SDC1_P18827_OID20169_v1_Cardiometabolic--Linoleicacid.met-d-LA	SDC1_P18827_OID20169_v1_Cardiometabolic	SDC1	P18827	ENSG00000115884	Syndecan-1	Linoleicacid.met-d-LA	Linoleic acid	Biomarker	114999	NA	Wald ratio	1	-0.24495	0.066543	0.000232254	0.0206979	-0.375374	-0.114525	0.782744	0.687032	0.891789	NA	NA	NA	NA	NA	NA	NA	NA	NA	NA	NA	NA	NA	NA	NA	NA	NA	NA	NA	NA	NA	NA	NA	NA	NA	NA	NA	NA	NA	NA	NA	0.0020764	0.000115369	TRUE	1.8367e-08	Pass	NA	NA	NA	Pass	Pass	0.998536	unconditioned	unconditioned	1	rs907866	1	Pass	Pass	Pass	0	1	Y	NA	Y	No
ukbppp	Olink	OID20169	NA	OID20169	SDC1_P18827_OID20169_v1_Cardiometabolic--LDL.34887591	SDC1_P18827_OID20169_v1_Cardiometabolic	SDC1	P18827	ENSG00000115884	Syndecan-1	LDL.34887591	Low density lipoprotein cholesterol levels	Biomarker	1320016	NA	Wald ratio	1	-0.135091	0.0239694	1.74057e-08	4.87308e-06	-0.182071	-0.0881112	0.873636	0.833542	0.915659	NA	NA	NA	NA	NA	NA	NA	NA	NA	NA	NA	NA	NA	NA	NA	NA	NA	NA	NA	NA	NA	NA	NA	NA	NA	NA	NA	NA	NA	NA	NA	0.0020764	2.40636e-05	TRUE	1.63468e-13	Pass	NA	NA	NA	Pass	Pass	0.175898	unconditioned	unconditioned	1	rs907866	0.999	No	Pass	Pass	0	1	Y	NA	Y	Pass
ukbppp	Olink	OID20169	NA	OID20169	SDC1_P18827_OID20169_v1_Cardiometabolic--nonHDL.34887591	SDC1_P18827_OID20169_v1_Cardiometabolic	SDC1	P18827	ENSG00000115884	Syndecan-1	nonHDL.34887591	Non-HDL cholesterol levels	Biomarker	1320016	NA	Wald ratio	1	-0.153288	0.0276456	2.94375e-08	7.83707e-06	-0.207474	-0.0991027	0.857882	0.812635	0.90565	NA	NA	NA	NA	NA	NA	NA	NA	NA	NA	NA	NA	NA	NA	NA	NA	NA	NA	NA	NA	NA	NA	NA	NA	NA	NA	NA	NA	NA	NA	NA	0.0020764	2.32922e-05	TRUE	1.46741e-13	Pass	NA	NA	NA	Pass	Pass	0.998765	unconditioned	unconditioned	1	rs907866	1	Pass	Pass	Pass	0	1	Y	NA	Y	Pass
ukbppp	Olink	OID20169	NA	OID20169	SDC1_P18827_OID20169_v1_Cardiometabolic--Omega6fattyacids.met-d-Omega_6	SDC1_P18827_OID20169_v1_Cardiometabolic	SDC1	P18827	ENSG00000115884	Syndecan-1	Omega6fattyacids.met-d-Omega_6	Omega-6 fatty acids	Biomarker	114999	NA	Wald ratio	1	-0.254822	0.0662534	0.000119976	0.0123302	-0.384679	-0.124966	0.775054	0.680669	0.882527	NA	NA	NA	NA	NA	NA	NA	NA	NA	NA	NA	NA	NA	NA	NA	NA	NA	NA	NA	NA	NA	NA	NA	NA	NA	NA	NA	NA	NA	NA	NA	0.0020764	0.000121989	TRUE	2.43766e-08	Pass	NA	NA	NA	Pass	Pass	0.998445	unconditioned	unconditioned	1	rs907866	1	Pass	Pass	Pass	0	1	Y	NA	Y	No
ukbppp	Olink	OID20169	NA	OID20169	SDC1_P18827_OID20169_v1_Cardiometabolic--Phosphatidylcholines.met-d-Phosphatidylc	SDC1_P18827_OID20169_v1_Cardiometabolic	SDC1	P18827	ENSG00000115884	Syndecan-1	Phosphatidylcholines.met-d-Phosphatidylc	Phosphatidylcholines	Biomarker	114999	NA	Wald ratio	1	-0.252975	0.0635616	6.89172e-05	0.00782421	-0.377555	-0.128394	0.776488	0.685535	0.879507	NA	NA	NA	NA	NA	NA	NA	NA	NA	NA	NA	NA	NA	NA	NA	NA	NA	NA	NA	NA	NA	NA	NA	NA	NA	NA	NA	NA	NA	NA	NA	0.0020764	0.000122923	TRUE	2.535e-08	Pass	NA	NA	NA	Pass	Pass	0.998341	unconditioned	unconditioned	1	rs907866	1	Pass	Pass	Pass	0	1	Y	NA	Y	No
ukbppp	Olink	OID20169	NA	OID20169	SDC1_P18827_OID20169_v1_Cardiometabolic--Phosphoglycerides.met-d-Phosphoglyc	SDC1_P18827_OID20169_v1_Cardiometabolic	SDC1	P18827	ENSG00000115884	Syndecan-1	Phosphoglycerides.met-d-Phosphoglyc	Phosphoglycerides	Biomarker	114999	NA	Wald ratio	1	-0.259137	0.0642556	5.50922e-05	0.00651159	-0.385078	-0.133196	0.771718	0.680398	0.875294	NA	NA	NA	NA	NA	NA	NA	NA	NA	NA	NA	NA	NA	NA	NA	NA	NA	NA	NA	NA	NA	NA	NA	NA	NA	NA	NA	NA	NA	NA	NA	0.0020764	0.000130055	TRUE	3.39655e-08	Pass	NA	NA	NA	Pass	Pass	0.998253	unconditioned	unconditioned	1	rs907866	1	Pass	Pass	Pass	0	1	Y	NA	Y	No
ukbppp	Olink	OID20169	NA	OID20169	SDC1_P18827_OID20169_v1_Cardiometabolic--Polyunsaturatedfattyacids.met-d-PUFA	SDC1_P18827_OID20169_v1_Cardiometabolic	SDC1	P18827	ENSG00000115884	Syndecan-1	Polyunsaturatedfattyacids.met-d-PUFA	Polyunsaturated fatty acids	Biomarker	114999	NA	Wald ratio	1	-0.262441	0.0661611	7.2875e-05	0.00820471	-0.392117	-0.132765	0.769172	0.675625	0.87567	NA	NA	NA	NA	NA	NA	NA	NA	NA	NA	NA	NA	NA	NA	NA	NA	NA	NA	NA	NA	NA	NA	NA	NA	NA	NA	NA	NA	NA	NA	NA	0.0020764	0.000128628	TRUE	3.20614e-08	Pass	NA	NA	NA	Pass	Pass	0.998128	unconditioned	unconditioned	1	rs907866	1	Pass	Pass	Pass	0	1	Y	NA	Y	No
ukbppp	Olink	OID20169	NA	OID20169	SDC1_P18827_OID20169_v1_Cardiometabolic--TC.34887591	SDC1_P18827_OID20169_v1_Cardiometabolic	SDC1	P18827	ENSG00000115884	Syndecan-1	TC.34887591	Total cholesterol levels	Biomarker	1320016	NA	Wald ratio	1	-0.158212	0.023049	6.68822e-12	3.18185e-09	-0.203388	-0.113036	0.853669	0.815961	0.893118	NA	NA	NA	NA	NA	NA	NA	NA	NA	NA	NA	NA	NA	NA	NA	NA	NA	NA	NA	NA	NA	NA	NA	NA	NA	NA	NA	NA	NA	NA	NA	0.0020764	3.56924e-05	TRUE	6.87103e-13	Pass	NA	NA	NA	Pass	Pass	0.998772	unconditioned	unconditioned	1	rs907866	0.9999	Pass	Pass	Pass	0	1	Y	NA	Y	Pass
ukbppp	Olink	OID20169	NA	OID20169	SDC1_P18827_OID20169_v1_Cardiometabolic--Totalcholines.met-d-Cholines	SDC1_P18827_OID20169_v1_Cardiometabolic	SDC1	P18827	ENSG00000115884	Syndecan-1	Totalcholines.met-d-Cholines	Total cholines	Biomarker	114999	NA	Wald ratio	1	-0.25135	0.0638011	8.16191e-05	0.00902852	-0.376401	-0.1263	0.77775	0.686327	0.88135	NA	NA	NA	NA	NA	NA	NA	NA	NA	NA	NA	NA	NA	NA	NA	NA	NA	NA	NA	NA	NA	NA	NA	NA	NA	NA	NA	NA	NA	NA	NA	0.0020764	0.000121989	TRUE	2.43766e-08	Pass	NA	NA	NA	Pass	Pass	0.998514	unconditioned	unconditioned	1	rs907866	1	Pass	Pass	Pass	0	1	Y	NA	Y	No
ukbppp	Olink	OID31423	NA	OID31423	SDCCAG8_Q86SQ7_OID31423_v1_Oncology_II--Chronickidneydisease.ebi-a-GCST003374	SDCCAG8_Q86SQ7_OID31423_v1_Oncology_II	SDCCAG8	Q86SQ7	ENSG00000054282	Serologically defined colon cancer antigen 8	Chronickidneydisease.ebi-a-GCST003374	Chronic kidney disease	Renal	117165	12385	Wald ratio	1	-0.266634	0.0740649	0.000318217	0.0264466	-0.411801	-0.121466	0.765954	0.662456	0.885621	NA	NA	NA	NA	NA	NA	NA	NA	NA	NA	NA	NA	NA	NA	NA	NA	NA	NA	NA	NA	NA	NA	NA	NA	NA	NA	NA	NA	NA	NA	NA	0.0219385	0.000106958	TRUE	5.75868e-112	Pass	NA	NA	NA	Pass	Pass	0.928007	rs953492	unconditioned	0.1073	rs953492/rs2484640/rs2783971	0.469/0.402/0.129	Pass	No	Pass	0	1	Y	NA	Y	No
ukbppp	Olink	OID31423	NA	OID31423	SDCCAG8_Q86SQ7_OID31423_v1_Oncology_II--Creatinine.met-d-Creatinine	SDCCAG8_Q86SQ7_OID31423_v1_Oncology_II	SDCCAG8	Q86SQ7	ENSG00000054282	Serologically defined colon cancer antigen 8	Creatinine.met-d-Creatinine	Creatinine	Biomarker	110058	NA	Wald ratio	1	-0.084117	0.0176713	1.93491e-06	0.000350463	-0.118753	-0.0494814	0.919324	0.888027	0.951723	NA	NA	NA	NA	NA	NA	NA	NA	NA	NA	NA	NA	NA	NA	NA	NA	NA	NA	NA	NA	NA	NA	NA	NA	NA	NA	NA	NA	NA	NA	NA	0.0219385	0.00020618	TRUE	3.24516e-104	Pass	NA	NA	NA	Pass	Pass	0.818648	rs953492	unconditioned	0.9961	rs2484640/rs953492	0.9131/0.067	Pass	Pass	Pass	0	1	Y	NA	Y	No
ukbppp	Olink	OID31423	NA	OID31423	SDCCAG8_Q86SQ7_OID31423_v1_Oncology_II--DBP.30224653	SDCCAG8_Q86SQ7_OID31423_v1_Oncology_II	SDCCAG8	Q86SQ7	ENSG00000054282	Serologically defined colon cancer antigen 8	DBP.30224653	Diastolic blood pressure	Cardiovascular	757601	NA	Wald ratio	1	-0.971732	0.0854216	5.52434e-30	8.59534e-27	-1.13916	-0.804306	0.378427	0.320088	0.447398	NA	NA	NA	NA	NA	NA	NA	NA	NA	NA	NA	NA	NA	NA	NA	NA	NA	NA	NA	NA	NA	NA	NA	NA	NA	NA	NA	NA	NA	NA	NA	0.0219385	0.000169878	TRUE	2.04052e-132	Pass	NA	NA	NA	Pass	Pass	0.887958	rs953492	unconditioned	1	rs2484640/rs953492	0.7617/0.2328	Pass	Pass	Pass	0	1	Y	NA	Y	Pass
ukbppp	Olink	OID31423	NA	OID31423	SDCCAG8_Q86SQ7_OID31423_v1_Oncology_II--EducationalAttainment.35361970	SDCCAG8_Q86SQ7_OID31423_v1_Oncology_II	SDCCAG8	Q86SQ7	ENSG00000054282	Serologically defined colon cancer antigen 8	EducationalAttainment.35361970	Educational attainment	Neurological	3037499	NA	Wald ratio	1	0.0389088	0.00854216	5.24072e-06	0.000841619	0.0221662	0.0556514	1.03968	1.02241	1.05723	NA	NA	NA	NA	NA	NA	NA	NA	NA	NA	NA	NA	NA	NA	NA	NA	NA	NA	NA	NA	NA	NA	NA	NA	NA	NA	NA	NA	NA	NA	NA	0.0219385	6.8224e-06	TRUE	3.8403e-158	Pass	NA	NA	NA	Pass	Pass	0.801768	rs953492	unconditioned	1	rs2484640	0.986	Pass	Pass	Pass	1	0	Y	NA	Y	No
ukbppp	Olink	OID31423	NA	OID31423	SDCCAG8_Q86SQ7_OID31423_v1_Oncology_II--eGFR.34272381	SDCCAG8_Q86SQ7_OID31423_v1_Oncology_II	SDCCAG8	Q86SQ7	ENSG00000054282	Serologically defined colon cancer antigen 8	eGFR.34272381	Glomerular filtration rate (estimated)	Renal	436581	NA	Wald ratio	1	0.0133317	0.0014813	2.25718e-19	2.02103e-16	0.0104283	0.016235	1.01342	1.01048	1.01637	NA	NA	NA	NA	NA	NA	NA	NA	NA	NA	NA	NA	NA	NA	NA	NA	NA	NA	NA	NA	NA	NA	NA	NA	NA	NA	NA	NA	NA	NA	NA	0.0219385	0.000232702	TRUE	2.34374e-124	Pass	NA	NA	NA	Pass	Pass	0.979866	unconditioned	unconditioned	1	rs953492/rs2484640/rs2783971	0.4705/0.4036/0.1258	Pass	Pass	Pass	1	0	Y	NA	Y	Pass
ukbppp	Olink	OID31423	NA	OID31423	SDCCAG8_Q86SQ7_OID31423_v1_Oncology_II--Height.36224396	SDCCAG8_Q86SQ7_OID31423_v1_Oncology_II	SDCCAG8	Q86SQ7	ENSG00000054282	Serologically defined colon cancer antigen 8	Height.36224396	Height	Anthropometry	4080687	NA	Wald ratio	1	-0.0379406	0.00518455	2.5164e-13	1.47427e-10	-0.0481024	-0.0277789	0.96277	0.953036	0.972603	NA	NA	NA	NA	NA	NA	NA	NA	NA	NA	NA	NA	NA	NA	NA	NA	NA	NA	NA	NA	NA	NA	NA	NA	NA	NA	NA	NA	NA	NA	NA	0.0219385	1.31765e-05	TRUE	2.04549e-156	Pass	NA	NA	NA	Pass	Pass	0.88882	rs953492	rs7538011	0.0008	rs953492	1	Pass	No	Pass	0	1	Y	NA	Y	Pass
ukbppp	Olink	OID31423	NA	OID31423	SDCCAG8_Q86SQ7_OID31423_v1_Oncology_II--Hypertension.ukb-b-14057	SDCCAG8_Q86SQ7_OID31423_v1_Oncology_II	SDCCAG8	Q86SQ7	ENSG00000054282	Serologically defined colon cancer antigen 8	Hypertension.ukb-b-14057	Hypertension	Cardiovascular	343202	119731	Wald ratio	1	-0.0190867	0.00444624	1.7646e-05	0.00243604	-0.0278013	-0.010372	0.981094	0.972582	0.989682	NA	NA	NA	NA	NA	NA	NA	NA	NA	NA	NA	NA	NA	NA	NA	NA	NA	NA	NA	NA	NA	NA	NA	NA	NA	NA	NA	NA	NA	NA	NA	0.0219385	5.35826e-05	TRUE	1.18574e-136	Pass	NA	NA	NA	Pass	Pass	0.93856	rs953492	unconditioned	0.7408	rs953492/rs2484640/rs2783971	0.4971/0.3734/0.1294	Pass	No	Pass	0	1	Y	NA	Y	No
ukbppp	Olink	OID31423	NA	OID31423	SDCCAG8_Q86SQ7_OID31423_v1_Oncology_II--Hyperthyroidismthyrotoxicosis.ukb-b-20289	SDCCAG8_Q86SQ7_OID31423_v1_Oncology_II	SDCCAG8	Q86SQ7	ENSG00000054282	Serologically defined colon cancer antigen 8	Hyperthyroidismthyrotoxicosis.ukb-b-20289	Hyperthyroidism/thyrotoxicosis	Metabolic/endocrine	462933	3545	Wald ratio	1	-0.00337886	0.00089823	0.000168773	0.0160826	-0.00513939	-0.00161833	0.996627	0.994874	0.998383	NA	NA	NA	NA	NA	NA	NA	NA	NA	NA	NA	NA	NA	NA	NA	NA	NA	NA	NA	NA	NA	NA	NA	NA	NA	NA	NA	NA	NA	NA	NA	0.0219385	3.05363e-05	TRUE	2.35704e-143	Pass	NA	NA	NA	Pass	Pass	0.974532	rs953492	unconditioned	0.0006	rs2490392/rs61833916	0.9456/0.0122	Pass	No	Pass	0	1	Y	NA	Y	No
ukbppp	Olink	OID31423	NA	OID31423	SDCCAG8_Q86SQ7_OID31423_v1_Oncology_II--PP.30224653	SDCCAG8_Q86SQ7_OID31423_v1_Oncology_II	SDCCAG8	Q86SQ7	ENSG00000054282	Serologically defined colon cancer antigen 8	PP.30224653	Pulse pressure	Cardiovascular	757601	NA	Wald ratio	1	0.374275	0.101222	0.000217681	0.0196295	0.17588	0.57267	1.45394	1.19229	1.77299	NA	NA	NA	NA	NA	NA	NA	NA	NA	NA	NA	NA	NA	NA	NA	NA	NA	NA	NA	NA	NA	NA	NA	NA	NA	NA	NA	NA	NA	NA	NA	0.0219385	1.80008e-05	TRUE	8.47793e-150	Pass	NA	NA	NA	Pass	Pass	0.909358	rs953492	unconditioned	0.1362	rs953492/rs2484640/rs2783971	0.4849/0.3875/0.1277	Pass	No	Pass	1	0	Y	NA	Y	No
ukbppp	Olink	OID30196	NA	OID30196	SEL1L_Q9UBV2_OID30196_v1_Cardiometabolic_II--CRP.GCST90179146	SEL1L_Q9UBV2_OID30196_v1_Cardiometabolic_II	SEL1L	Q9UBV2	ENSG00000071537	Protein sel-1 homolog 1	CRP.GCST90179146	C-reactive protein	Biomarker	575531	NA	Wald ratio	1	-0.0333997	0.00692309	1.40429e-06	0.000263141	-0.046969	-0.0198305	0.967152	0.954117	0.980365	NA	NA	NA	NA	NA	NA	NA	NA	NA	NA	NA	NA	NA	NA	NA	NA	NA	NA	NA	NA	NA	NA	NA	NA	NA	NA	NA	NA	NA	NA	NA	0.04073	4.04391e-05	TRUE	4.4449e-269	Pass	NA	NA	NA	Pass	Pass	0.99918	unconditioned	unconditioned	0.9782	rs11499034	1	Pass	Pass	Pass	0	1	Y	NA	Y	No
ukbppp	Olink	OID30196	NA	OID30196	SEL1L_Q9UBV2_OID30196_v1_Cardiometabolic_II--Height.36224396	SEL1L_Q9UBV2_OID30196_v1_Cardiometabolic_II	SEL1L	Q9UBV2	ENSG00000071537	Protein sel-1 homolog 1	Height.36224396	Height	Anthropometry	4080687	NA	Wald ratio	1	0.0153637	0.00353926	1.41871e-05	0.00202037	0.00842678	0.0223007	1.01548	1.00846	1.02255	NA	NA	NA	NA	NA	NA	NA	NA	NA	NA	NA	NA	NA	NA	NA	NA	NA	NA	NA	NA	NA	NA	NA	NA	NA	NA	NA	NA	NA	NA	NA	0.04073	4.62238e-06	TRUE	3.7834e-294	Pass	NA	NA	NA	Pass	Pass	0.999343	unconditioned	rs11628716*	0.9815	rs11499034	1	Pass	Pass	Pass	1	0	Y	NA	Y	No
ukbppp	Olink	OID21020	NA	OID21020	SEMA4D_Q92854_OID21020_v1_Neurology--ConcentrationofchylomicronsandextremelylargeVLDL.met-d-XXL_VLDL_P	SEMA4D_Q92854_OID21020_v1_Neurology	SEMA4D	Q92854	ENSG00000187764	Semaphorin-4D	ConcentrationofchylomicronsandextremelylargeVLDL.met-d-XXL_VLDL_P	Concentration of chylomicrons and extremely large VLDL	Biomarker	115078	NA	Wald ratio	1	0.183015	0.0483654	0.000154316	0.015014	0.0882194	0.277812	1.20083	1.09223	1.32024	NA	NA	NA	NA	NA	NA	NA	NA	NA	NA	NA	NA	NA	NA	NA	NA	NA	NA	NA	NA	NA	NA	NA	NA	NA	NA	NA	NA	NA	NA	NA	0.00353936	0.000106987	TRUE	1.58676e-15	Pass	NA	NA	NA	Pass	Pass	0.808036	rs36020742	unconditioned	0.9867	rs34323963/rs34871294	0.6036/0.3953	Pass	Pass	Pass	1	0	Y	NA	N	No
ukbppp	Olink	OID21020	NA	OID21020	SEMA4D_Q92854_OID21020_v1_Neurology--logTG.34887591	SEMA4D_Q92854_OID21020_v1_Neurology	SEMA4D	Q92854	ENSG00000187764	Semaphorin-4D	logTG.34887591	Triglycerides	Biomarker	1320016	NA	Wald ratio	1	0.10199	0.0169172	1.65196e-09	5.60956e-07	0.0688326	0.135148	1.10737	1.07126	1.14471	NA	NA	NA	NA	NA	NA	NA	NA	NA	NA	NA	NA	NA	NA	NA	NA	NA	NA	NA	NA	NA	NA	NA	NA	NA	NA	NA	NA	NA	NA	NA	0.00353936	2.75357e-05	TRUE	4.93844e-23	Pass	NA	NA	NA	Pass	Pass	0.322569	rs36020742	unconditioned	1	rs35394790/rs62551182/rs35591527/rs35342668/rs13287131/rs67607259/rs34577796/rs36092849/rs34614044/rs34323963	0.4548/0.123/0.0773/0.0662/0.0575/0.0569/0.0565/0.0248/0.0202/0.0193	No	Pass	Pass	1	0	Y	NA	N	Pass
ukbppp	Olink	OID31079	NA	OID31079	SEPTIN8_Q92599_OID31079_v1_Neurology_II--HDL.34887591	SEPTIN8_Q92599_OID31079_v1_Neurology_II	SEPTIN8	Q92599	ENSG00000164402	Septin-8	HDL.34887591	High density lipoprotein cholesterol levels	Biomarker	1320016	NA	Wald ratio	1	-0.0580277	0.0145799	6.89184e-05	0.00782421	-0.0866043	-0.0294512	0.943624	0.91704	0.970978	NA	NA	NA	NA	NA	NA	NA	NA	NA	NA	NA	NA	NA	NA	NA	NA	NA	NA	NA	NA	NA	NA	NA	NA	NA	NA	NA	NA	NA	NA	NA	0.00475209	1.20003e-05	TRUE	1.13223e-32	Pass	NA	NA	NA	Pass	Pass	0.0165156	unconditioned	rs10080188	0.9919	rs256874/rs30512/rs194395/rs42403/rs256871/rs803141/rs30513/rs30514/rs43170/rs256866/rs30515/rs30520/rs39855/rs30531/rs402959/rs171770	0.346/0.2669/0.0791/0.0398/0.0302/0.0299/0.0273/0.027/0.0223/0.0223/0.0175/0.0112/0.0093/0.0092/0.0079/0.0076	No	Pass	Pass	0	1	Y	NA	Y	No
ukbppp	Olink	OID30750	NA	OID30750	SERPINA1_P01009_OID30750_v1_Inflammation_II--Autismspectrumdisorder.ieu-a-1185	SERPINA1_P01009_OID30750_v1_Inflammation_II	SERPINA1	P01009	ENSG00000197249	Alpha-1-antitrypsin	Autismspectrumdisorder.ieu-a-1185	Autism spectrum disorder	Psychiatric	46351	18382	Wald ratio	1	-0.420974	0.0876866	1.5796e-06	0.000291957	-0.592839	-0.249108	0.656407	0.552756	0.779496	NA	NA	NA	NA	NA	NA	NA	NA	NA	NA	NA	NA	NA	NA	NA	NA	NA	NA	NA	NA	NA	NA	NA	NA	NA	NA	NA	NA	NA	NA	NA	0.0237285	0.000514445	TRUE	3.9907e-76	Pass	NA	NA	NA	Pass	Pass	0	NA	NA	0.9756	rs28929474	0.9999	No	Pass	Pass	0	2	Y	NA	N	No
ukbppp	Olink	OID30750	NA	OID30750	SERPINA1_P01009_OID30750_v1_Inflammation_II--DescendingAortaDiameter.34837083	SERPINA1_P01009_OID30750_v1_Inflammation_II	SERPINA1	P01009	ENSG00000197249	Alpha-1-antitrypsin	DescendingAortaDiameter.34837083	Descending aorta diameter	Cardiovascular	34532	NA	Inverse variance weighted	2	-0.150066	0.0431724	0.000509018	0.0379952	-0.234683	-0.0654478	0.860651	0.790821	0.936648	2.64788	1	0.103688	0.62234	NA	NA	NA	NA	NA	NA	NA	NA	NA	NA	NA	NA	NA	NA	NA	NA	NA	NA	NA	NA	NA	NA	NA	NA	NA	NA	NA	0.0237285	0.000961358	TRUE	6.52181e-59	Pass	Pass	NA	NA	Pass	Pass	0.99503	rs28929474	rs12890024*	0.9255	rs28929474	1	Pass	Pass	Pass	0	3	Y	NA	N	No
ukbppp	Olink	OID30750	NA	OID30750	SERPINA1_P01009_OID30750_v1_Inflammation_II--LDL.34887591	SERPINA1_P01009_OID30750_v1_Inflammation_II	SERPINA1	P01009	ENSG00000197249	Alpha-1-antitrypsin	LDL.34887591	Low density lipoprotein cholesterol levels	Biomarker	1320016	NA	Inverse variance weighted	2	-0.120473	0.0135572	6.3181e-19	5.45137e-16	-0.147046	-0.0939013	0.886501	0.863255	0.910373	3.67075	1	0.0553752	0.727576	NA	NA	NA	NA	NA	NA	NA	NA	NA	NA	NA	NA	NA	NA	NA	NA	NA	NA	NA	NA	NA	NA	NA	NA	NA	NA	NA	0.0237285	0.000222347	TRUE	2.25968e-141	Pass	Pass	NA	NA	Pass	Pass	1	unconditioned	unconditioned	1	rs17580	1	Pass	Pass	Pass	0	1	Y	NA	N	Pass
ukbppp	Olink	OID30750	NA	OID30750	SERPINA1_P01009_OID30750_v1_Inflammation_II--nonHDL.34887591	SERPINA1_P01009_OID30750_v1_Inflammation_II	SERPINA1	P01009	ENSG00000197249	Alpha-1-antitrypsin	nonHDL.34887591	Non-HDL cholesterol levels	Biomarker	1320016	NA	Inverse variance weighted	2	-0.103269	0.0158935	8.16584e-11	3.31205e-08	-0.13442	-0.0721172	0.901885	0.874223	0.930422	3.59997	1	0.0577808	0.72222	NA	NA	NA	NA	NA	NA	NA	NA	NA	NA	NA	NA	NA	NA	NA	NA	NA	NA	NA	NA	NA	NA	NA	NA	NA	NA	NA	0.0237285	0.000117861	TRUE	1.53062e-149	Pass	Pass	NA	NA	Pass	Pass	1	unconditioned	unconditioned	1	rs17580	1	Pass	Pass	Pass	0	1	Y	NA	N	Pass
ukbppp	Olink	OID30750	NA	OID30750	SERPINA1_P01009_OID30750_v1_Inflammation_II--PP.30224653	SERPINA1_P01009_OID30750_v1_Inflammation_II	SERPINA1	P01009	ENSG00000197249	Alpha-1-antitrypsin	PP.30224653	Pulse pressure	Cardiovascular	757601	NA	Inverse variance weighted	2	0.484425	0.0986798	9.15129e-07	0.00018001	0.291013	0.677838	1.62324	1.33778	1.96961	0.596046	1	0.440091	0	NA	NA	NA	NA	NA	NA	NA	NA	NA	NA	NA	NA	NA	NA	NA	NA	NA	NA	NA	NA	NA	NA	NA	NA	NA	NA	NA	0.0237285	3.26038e-05	TRUE	2.11593e-157	Pass	Pass	NA	NA	Pass	Pass	0.985405	rs28929474	rs8013933*	0.7526	rs28929474	1	Pass	No	Pass	3	0	Y	NA	N	No
ukbppp	Olink	OID30750	NA	OID30750	SERPINA1_P01009_OID30750_v1_Inflammation_II--SBP.30224653	SERPINA1_P01009_OID30750_v1_Inflammation_II	SERPINA1	P01009	ENSG00000197249	Alpha-1-antitrypsin	SBP.30224653	Systolic blood pressure	Cardiovascular	757601	NA	Inverse variance weighted	2	0.832753	0.21281	9.11071e-05	0.00989149	0.415645	1.24986	2.29964	1.51535	3.48985	2.15183	1	0.1424	0.53528	NA	NA	NA	NA	NA	NA	NA	NA	NA	NA	NA	NA	NA	NA	NA	NA	NA	NA	NA	NA	NA	NA	NA	NA	NA	NA	NA	0.0237285	4.6295e-05	TRUE	3.89287e-155	Pass	Pass	NA	NA	Pass	Pass	0.991796	rs28929474	rs7156903*	0.9975	rs28929474	0.9999	Pass	Pass	Pass	3	0	Y	NA	N	No
ukbppp	Olink	OID30750	NA	OID30750	SERPINA1_P01009_OID30750_v1_Inflammation_II--Urate.GCST90019524	SERPINA1_P01009_OID30750_v1_Inflammation_II	SERPINA1	P01009	ENSG00000197249	Alpha-1-antitrypsin	Urate.GCST90019524	Urate	Metabolic/endocrine	363228	NA	Inverse variance weighted	2	-0.0496763	0.0113031	1.10804e-05	0.00162667	-0.0718303	-0.0275223	0.951537	0.930689	0.972853	0.429137	1	0.512412	0	NA	NA	NA	NA	NA	NA	NA	NA	NA	NA	NA	NA	NA	NA	NA	NA	NA	NA	NA	NA	NA	NA	NA	NA	NA	NA	NA	0.0237285	5.39221e-05	TRUE	2.25575e-147	Pass	Pass	NA	NA	Pass	Pass	0.889675	unconditioned	unconditioned	0.3534	rs17580	1	Pass	No	Pass	0	1	Y	NA	N	No
ukbppp	Olink	OID20342	NA	OID20342	SERPINE1_P05121_OID20342_v1_Cardiometabolic--Height.36224396	SERPINE1_P05121_OID20342_v1_Cardiometabolic	SERPINE1	P05121	ENSG00000106366	Plasminogen activator inhibitor 1	Height.36224396	Height	Anthropometry	4080687	NA	Wald ratio	1	0.059901	0.0110208	5.47167e-08	1.38669e-05	0.0383002	0.0815018	1.06173	1.03904	1.08492	NA	NA	NA	NA	NA	NA	NA	NA	NA	NA	NA	NA	NA	NA	NA	NA	NA	NA	NA	NA	NA	NA	NA	NA	NA	NA	NA	NA	NA	NA	NA	0.00472024	7.22619e-06	TRUE	5.22527e-34	Pass	NA	NA	NA	Pass	Pass	0.00880348	rs2009973	rs6976053	0.9894	rs2009973/rs3919482/rs757718/rs4727481	0.4613/0.3816/0.1069/0.0502	No	Pass	Pass	2	0	Y	NA	N	Pass
ukbppp	Olink	OID20342	NA	OID20342	SERPINE1_P05121_OID20342_v1_Cardiometabolic--HDL.34887591	SERPINE1_P05121_OID20342_v1_Cardiometabolic	SERPINE1	P05121	ENSG00000106366	Plasminogen activator inhibitor 1	HDL.34887591	High density lipoprotein cholesterol levels	Biomarker	1320016	NA	Wald ratio	1	0.0759975	0.0146553	2.15253e-07	4.79571e-05	0.0472731	0.104722	1.07896	1.04841	1.1104	NA	NA	NA	NA	NA	NA	NA	NA	NA	NA	NA	NA	NA	NA	NA	NA	NA	NA	NA	NA	NA	NA	NA	NA	NA	NA	NA	NA	NA	NA	NA	0.00472024	2.03731e-05	TRUE	9.96189e-32	Pass	NA	NA	NA	Pass	Pass	0.749213	rs2227674	unconditioned	0.9908	rs2227674/rs2227667/rs1050955	0.439/0.3263/0.2347	No	Pass	Pass	2	0	Y	NA	N	No
ukbppp	Olink	OID30757	NA	OID30757	SERPINF1_P36955_OID30757_v1_Inflammation_II--Forcedexpiratoryvolumein1secondFEV1.ukb-b-19657	SERPINF1_P36955_OID30757_v1_Inflammation_II	SERPINF1	P36955	ENSG00000132386	Pigment epithelium-derived factor	Forcedexpiratoryvolumein1secondFEV1.ukb-b-19657	Forced expiratory volume in 1-second (FEV1)	Respiratory	421986	NA	Inverse variance weighted	2	-0.0354548	0.00634048	2.24704e-08	6.1108e-06	-0.0478821	-0.0230275	0.965166	0.953246	0.977236	4.96346e-05	1	0.994379	0	NA	NA	NA	NA	NA	NA	NA	NA	NA	NA	NA	NA	NA	NA	NA	NA	NA	NA	NA	NA	NA	NA	NA	NA	NA	NA	NA	0.0411221	7.40941e-05	TRUE	6.88649e-264	Pass	Pass	NA	NA	Pass	Pass	0.996362	unconditioned	unconditioned	0.9987	rs12450371/rs7220762/rs58697961/rs6502953	0.4887/0.3515/0.1014/0.0362	Pass	Pass	Pass	0	4	Y	NA	N	Pass
ukbppp	Olink	OID30757	NA	OID30757	SERPINF1_P36955_OID30757_v1_Inflammation_II--ForcedvitalcapacityFVC.ukb-a-336	SERPINF1_P36955_OID30757_v1_Inflammation_II	SERPINF1	P36955	ENSG00000132386	Pigment epithelium-derived factor	ForcedvitalcapacityFVC.ukb-a-336	Forced vital capacity (FVC)	Respiratory	307638	NA	Inverse variance weighted	2	0.0381473	0.00719606	1.15087e-07	2.74101e-05	0.024043	0.0522516	1.03888	1.02433	1.05364	0.18632	1	0.665998	0	NA	NA	NA	NA	NA	NA	NA	NA	NA	NA	NA	NA	NA	NA	NA	NA	NA	NA	NA	NA	NA	NA	NA	NA	NA	NA	NA	0.0411221	9.19471e-05	TRUE	2.14676e-254	Pass	Pass	NA	NA	Pass	Pass	0.985663	unconditioned	unconditioned	0.9981	rs12450371/rs7220762/rs6502953	0.4757/0.4555/0.0468	Pass	Pass	Pass	4	0	Y	NA	N	No
ukbppp	Olink	OID30757	NA	OID30757	SERPINF1_P36955_OID30757_v1_Inflammation_II--Height.36224396	SERPINF1_P36955_OID30757_v1_Inflammation_II	SERPINF1	P36955	ENSG00000132386	Pigment epithelium-derived factor	Height.36224396	Height	Anthropometry	4080687	NA	Wald ratio	1	-0.0626031	0.00385324	2.35022e-59	7.19546e-56	-0.0701554	-0.0550507	0.939316	0.932249	0.946437	NA	NA	NA	NA	NA	NA	NA	NA	NA	NA	NA	NA	NA	NA	NA	NA	NA	NA	NA	NA	NA	NA	NA	NA	NA	NA	NA	NA	NA	NA	NA	0.039566	6.45056e-05	TRUE	1.32771e-272	Pass	NA	NA	NA	Pass	Pass	1	unconditioned	unconditioned	1	rs1136287	1	Pass	Pass	Pass	0	4	Y	NA	N	Pass
ukbppp	Olink	OID30779	NA	OID30779	SERPINF2_P08697_OID30779_v1_Inflammation_II--Albumin.met-d-Albumin	SERPINF2_P08697_OID30779_v1_Inflammation_II	SERPINF2	P08697	ENSG00000167711	Alpha-2-antiplasmin	Albumin.met-d-Albumin	Albumin	Biomarker	115060	NA	Wald ratio	1	-0.196796	0.0257422	2.09141e-14	1.35956e-11	-0.24725	-0.146341	0.821358	0.780945	0.863863	NA	NA	NA	NA	NA	NA	NA	NA	NA	NA	NA	NA	NA	NA	NA	NA	NA	NA	NA	NA	NA	NA	NA	NA	NA	NA	NA	NA	NA	NA	NA	0.0144689	0.000507758	TRUE	2.54532e-56	Pass	NA	NA	NA	Pass	Pass	0.673416	rs12936944	rs9912287*	0.9982	rs11078597	1	No	Pass	Pass	0	2	Y	NA	N	Pass
ukbppp	Olink	OID30779	NA	OID30779	SERPINF2_P08697_OID30779_v1_Inflammation_II--ApolipoproteinA1.ieu-b-107	SERPINF2_P08697_OID30779_v1_Inflammation_II	SERPINF2	P08697	ENSG00000167711	Alpha-2-antiplasmin	ApolipoproteinA1.ieu-b-107	Apolipoprotein A1	Biomarker	393193	NA	Wald ratio	1	-0.0617467	0.0121729	3.9271e-07	8.44215e-05	-0.0856056	-0.0378877	0.940121	0.917956	0.962821	NA	NA	NA	NA	NA	NA	NA	NA	NA	NA	NA	NA	NA	NA	NA	NA	NA	NA	NA	NA	NA	NA	NA	NA	NA	NA	NA	NA	NA	NA	NA	0.0144689	6.54705e-05	TRUE	4.84023e-87	Pass	NA	NA	NA	Pass	Pass	0.99786	unconditioned	rs3760230*	0.9926	rs11078597	1	Pass	Pass	Pass	0	4	Y	NA	N	No
ukbppp	Olink	OID30779	NA	OID30779	SERPINF2_P08697_OID30779_v1_Inflammation_II--ApolipoproteinB.ieu-b-108	SERPINF2_P08697_OID30779_v1_Inflammation_II	SERPINF2	P08697	ENSG00000167711	Alpha-2-antiplasmin	ApolipoproteinB.ieu-b-108	Apolipoprotein B	Biomarker	439214	NA	Wald ratio	1	-0.0717278	0.012889	2.62082e-08	7.02662e-06	-0.0969902	-0.0464654	0.930784	0.907565	0.954598	NA	NA	NA	NA	NA	NA	NA	NA	NA	NA	NA	NA	NA	NA	NA	NA	NA	NA	NA	NA	NA	NA	NA	NA	NA	NA	NA	NA	NA	NA	NA	0.0144689	7.05424e-05	TRUE	2.81275e-87	Pass	NA	NA	NA	Pass	Pass	0.972417	unconditioned	unconditioned	0.9994	rs11078597	1	Pass	Pass	Pass	0	3	Y	NA	N	Pass
ukbppp	Olink	OID30779	NA	OID30779	SERPINF2_P08697_OID30779_v1_Inflammation_II--CRP.GCST90179146	SERPINF2_P08697_OID30779_v1_Inflammation_II	SERPINF2	P08697	ENSG00000167711	Alpha-2-antiplasmin	CRP.GCST90179146	C-reactive protein	Biomarker	575531	NA	Wald ratio	1	0.0800777	0.0123675	9.4893e-11	3.83246e-08	0.0558375	0.104318	1.08337	1.05743	1.10995	NA	NA	NA	NA	NA	NA	NA	NA	NA	NA	NA	NA	NA	NA	NA	NA	NA	NA	NA	NA	NA	NA	NA	NA	NA	NA	NA	NA	NA	NA	NA	0.0144689	7.28389e-05	TRUE	1.61055e-88	Pass	NA	NA	NA	Pass	Pass	0.990905	unconditioned	unconditioned	1	rs11078597	1	Pass	Pass	Pass	3	0	Y	NA	N	Pass
ukbppp	Olink	OID30779	NA	OID30779	SERPINF2_P08697_OID30779_v1_Inflammation_II--IGF1.GCST90019511	SERPINF2_P08697_OID30779_v1_Inflammation_II	SERPINF2	P08697	ENSG00000167711	Alpha-2-antiplasmin	IGF1.GCST90019511	IGF-1	Biomarker	363228	NA	Wald ratio	1	0.0952105	0.0144991	5.14541e-11	2.15607e-08	0.0667923	0.123629	1.09989	1.06907	1.1316	NA	NA	NA	NA	NA	NA	NA	NA	NA	NA	NA	NA	NA	NA	NA	NA	NA	NA	NA	NA	NA	NA	NA	NA	NA	NA	NA	NA	NA	NA	NA	0.0144689	0.000115305	TRUE	1.42817e-82	Pass	NA	NA	NA	Pass	Pass	0.997423	unconditioned	unconditioned	1	rs11078597	1	Pass	Pass	Pass	3	0	Y	NA	N	Pass
ukbppp	Olink	OID30779	NA	OID30779	SERPINF2_P08697_OID30779_v1_Inflammation_II--Linoleicacid.met-d-LA	SERPINF2_P08697_OID30779_v1_Inflammation_II	SERPINF2	P08697	ENSG00000167711	Alpha-2-antiplasmin	Linoleicacid.met-d-LA	Linoleic acid	Biomarker	114999	NA	Wald ratio	1	-0.126691	0.0252461	5.21512e-07	0.000109506	-0.176173	-0.0772084	0.881006	0.838473	0.925697	NA	NA	NA	NA	NA	NA	NA	NA	NA	NA	NA	NA	NA	NA	NA	NA	NA	NA	NA	NA	NA	NA	NA	NA	NA	NA	NA	NA	NA	NA	NA	0.0144689	0.000237782	TRUE	1.74054e-64	Pass	NA	NA	NA	Pass	Pass	0.917877	unconditioned	unconditioned	0.9885	rs11078597	1	Pass	Pass	Pass	0	4	Y	NA	N	No
ukbppp	Olink	OID30779	NA	OID30779	SERPINF2_P08697_OID30779_v1_Inflammation_II--LDL.34887591	SERPINF2_P08697_OID30779_v1_Inflammation_II	SERPINF2	P08697	ENSG00000167711	Alpha-2-antiplasmin	LDL.34887591	Low density lipoprotein cholesterol levels	Biomarker	1320016	NA	Wald ratio	1	-0.0385384	0.0086919	9.25706e-06	0.00139017	-0.0555746	-0.0215023	0.962195	0.945941	0.978727	NA	NA	NA	NA	NA	NA	NA	NA	NA	NA	NA	NA	NA	NA	NA	NA	NA	NA	NA	NA	NA	NA	NA	NA	NA	NA	NA	NA	NA	NA	NA	0.0144689	1.48923e-05	TRUE	7.12516e-99	Pass	NA	NA	NA	Pass	Pass	0.49306	unconditioned	rs4480845*	0.859	rs11078597	1	No	Pass	Pass	0	2	Y	NA	N	No
ukbppp	Olink	OID30779	NA	OID30779	SERPINF2_P08697_OID30779_v1_Inflammation_II--nonHDL.34887591	SERPINF2_P08697_OID30779_v1_Inflammation_II	SERPINF2	P08697	ENSG00000167711	Alpha-2-antiplasmin	nonHDL.34887591	Non-HDL cholesterol levels	Biomarker	1320016	NA	Wald ratio	1	-0.0589595	0.0101813	6.99841e-09	2.11647e-06	-0.0789148	-0.0390041	0.942745	0.924119	0.961747	NA	NA	NA	NA	NA	NA	NA	NA	NA	NA	NA	NA	NA	NA	NA	NA	NA	NA	NA	NA	NA	NA	NA	NA	NA	NA	NA	NA	NA	NA	NA	0.0144689	2.54042e-05	TRUE	6.31187e-97	Pass	NA	NA	NA	Pass	Pass	0.929921	unconditioned	unconditioned	0.9999	rs11078597	1	Pass	Pass	Pass	0	3	Y	NA	N	Pass
ukbppp	Olink	OID30779	NA	OID30779	SERPINF2_P08697_OID30779_v1_Inflammation_II--Omega6fattyacids.met-d-Omega_6	SERPINF2_P08697_OID30779_v1_Inflammation_II	SERPINF2	P08697	ENSG00000167711	Alpha-2-antiplasmin	Omega6fattyacids.met-d-Omega_6	Omega-6 fatty acids	Biomarker	114999	NA	Wald ratio	1	-0.12018	0.0251398	1.7489e-06	0.000320132	-0.169454	-0.0709058	0.886761	0.844126	0.93155	NA	NA	NA	NA	NA	NA	NA	NA	NA	NA	NA	NA	NA	NA	NA	NA	NA	NA	NA	NA	NA	NA	NA	NA	NA	NA	NA	NA	NA	NA	NA	0.0144689	0.000211378	TRUE	1.54506e-65	Pass	NA	NA	NA	Pass	Pass	0.932899	unconditioned	unconditioned	0.9699	rs11078597	1	Pass	Pass	Pass	0	3	Y	NA	N	No
ukbppp	Olink	OID30779	NA	OID30779	SERPINF2_P08697_OID30779_v1_Inflammation_II--Polyunsaturatedfattyacids.met-d-PUFA	SERPINF2_P08697_OID30779_v1_Inflammation_II	SERPINF2	P08697	ENSG00000167711	Alpha-2-antiplasmin	Polyunsaturatedfattyacids.met-d-PUFA	Polyunsaturated fatty acids	Biomarker	114999	NA	Wald ratio	1	-0.114696	0.0251113	4.93587e-06	0.000801477	-0.163914	-0.0654776	0.891637	0.848815	0.93662	NA	NA	NA	NA	NA	NA	NA	NA	NA	NA	NA	NA	NA	NA	NA	NA	NA	NA	NA	NA	NA	NA	NA	NA	NA	NA	NA	NA	NA	NA	NA	0.0144689	0.000187126	TRUE	1.4288e-66	Pass	NA	NA	NA	Pass	Pass	0.926355	unconditioned	unconditioned	0.9289	rs11078597	1	Pass	Pass	Pass	0	2	Y	NA	N	No
ukbppp	Olink	OID30779	NA	OID30779	SERPINF2_P08697_OID30779_v1_Inflammation_II--TC.34887591	SERPINF2_P08697_OID30779_v1_Inflammation_II	SERPINF2	P08697	ENSG00000167711	Alpha-2-antiplasmin	TC.34887591	Total cholesterol levels	Biomarker	1320016	NA	Wald ratio	1	-0.0634571	0.00837553	3.55038e-14	2.26152e-11	-0.0798731	-0.047041	0.938514	0.923234	0.954048	NA	NA	NA	NA	NA	NA	NA	NA	NA	NA	NA	NA	NA	NA	NA	NA	NA	NA	NA	NA	NA	NA	NA	NA	NA	NA	NA	NA	NA	NA	NA	0.0144689	4.3485e-05	TRUE	2.14919e-94	Pass	NA	NA	NA	Pass	Pass	0.99225	unconditioned	rs11078597	1	rs11078597	1	Pass	Pass	Pass	0	4	Y	NA	N	Pass
ukbppp	Olink	OID30779	NA	OID30779	SERPINF2_P08697_OID30779_v1_Inflammation_II--logTG.34887591	SERPINF2_P08697_OID30779_v1_Inflammation_II	SERPINF2	P08697	ENSG00000167711	Alpha-2-antiplasmin	logTG.34887591	Triglycerides	Biomarker	1320016	NA	Wald ratio	1	-0.0842946	0.0085744	8.28259e-23	9.24824e-20	-0.1011	-0.0674888	0.91916	0.903842	0.934738	NA	NA	NA	NA	NA	NA	NA	NA	NA	NA	NA	NA	NA	NA	NA	NA	NA	NA	NA	NA	NA	NA	NA	NA	NA	NA	NA	NA	NA	NA	NA	0.0144689	7.32123e-05	TRUE	3.02476e-91	Pass	NA	NA	NA	Pass	Pass	0.999984	unconditioned	unconditioned	1	rs11078597	1	Pass	Pass	Pass	0	3	Y	NA	N	Pass
ukbppp	Olink	OID20984	NA	OID20984	SFRP1_Q8N474_OID20984_v1_Neurology--Bodyfatfreemass.ukb-b-13354	SFRP1_Q8N474_OID20984_v1_Neurology	SFRP1	Q8N474	ENSG00000104332	Secreted frizzled-related protein 1	Bodyfatfreemass.ukb-b-13354	Body fat-free mass	Anthropometry	454850	NA	Wald ratio	1	0.0264602	0.00677518	9.40462e-05	0.0101604	0.0131808	0.0397395	1.02681	1.01327	1.04054	NA	NA	NA	NA	NA	NA	NA	NA	NA	NA	NA	NA	NA	NA	NA	NA	NA	NA	NA	NA	NA	NA	NA	NA	NA	NA	NA	NA	NA	NA	NA	0.0189094	3.35343e-05	TRUE	1.14841e-120	Pass	NA	NA	NA	Pass	Pass	0.868105	unconditioned	unconditioned	0.4703	rs72643819/rs147918758/rs72643820	0.5658/0.2619/0.1706	Pass	No	Pass	1	0	Y	NA	N	No
ukbppp	Olink	OID30387	NA	OID30387	SHISA5_Q8N114_OID30387_v1_Cardiometabolic_II--Crohnsdisease.ieu-a-12	SHISA5_Q8N114_OID30387_v1_Cardiometabolic_II	SHISA5	Q8N114	ENSG00000164054	Protein shisa-5	Crohnsdisease.ieu-a-12	Crohn's disease	Autoimmune	51874	17897	Wald ratio	1	-0.332758	0.0904409	0.000233884	0.0208138	-0.510023	-0.155494	0.716943	0.600482	0.855992	NA	NA	NA	NA	NA	NA	NA	NA	NA	NA	NA	NA	NA	NA	NA	NA	NA	NA	NA	NA	NA	NA	NA	NA	NA	NA	NA	NA	NA	NA	NA	0.00831673	0.000260943	TRUE	4.14128e-27	Pass	NA	NA	NA	Pass	Pass	0.991011	rs9848203	unconditioned	1	rs9848203	1	Pass	Pass	Pass	0	1	Y	NA	Y	No
ukbppp	Olink	OID30387	NA	OID30387	SHISA5_Q8N114_OID30387_v1_Cardiometabolic_II--eGFR.34272381	SHISA5_Q8N114_OID30387_v1_Cardiometabolic_II	SHISA5	Q8N114	ENSG00000164054	Protein shisa-5	eGFR.34272381	Glomerular filtration rate (estimated)	Renal	436581	NA	Wald ratio	1	-0.00841871	0.00229601	0.000245733	0.0216049	-0.0129189	-0.00391853	0.991617	0.987164	0.996089	NA	NA	NA	NA	NA	NA	NA	NA	NA	NA	NA	NA	NA	NA	NA	NA	NA	NA	NA	NA	NA	NA	NA	NA	NA	NA	NA	NA	NA	NA	NA	0.00831673	2.95247e-05	TRUE	1.40255e-52	Pass	NA	NA	NA	Pass	Pass	0.914192	rs6764415	unconditioned	0.9333	rs922075/rs11130171/rs9883927/rs9817615/rs2362450/rs1459249/rs13072012/rs1870444/rs7636044/rs2290822/rs7639743/rs13076076/rs2242150/rs6800475/rs6442123/rs13324374/rs6794875/rs2045554/rs7651407/rs13069724/rs11797/rs9883759/rs7635522/rs6770470/rs6442120/rs1037773/rs4858817/rs6810060/rs2362452/rs1109227/rs2279077/rs7636782/rs9881491/rs9876891/rs3774808/rs7126/rs4858793/rs13091785/rs9826247/rs6776700/rs7618883/rs11130170/rs10470686/rs13314659/rs898225/rs9812647/rs1975844/rs3214041/rs6442118/rs9864815/rs6442119/rs9826195/rs9809843/rs6784541/rs9862575/rs6804774/rs9311423/rs9311424/rs1563736/rs9864371/rs7630741/rs725310/rs725309	0.0475/0.0396/0.0376/0.0367/0.0365/0.0354/0.0353/0.0343/0.034/0.0335/0.0329/0.0288/0.0283/0.0282/0.0267/0.0257/0.0249/0.0247/0.0237/0.0155/0.0143/0.0128/0.0127/0.0127/0.0125/0.0125/0.0123/0.0122/0.0113/0.0113/0.0112/0.0109/0.0102/0.01/0.01/0.0099/0.0092/0.0084/0.0076/0.0072/0.007/0.0059/0.0053/0.0052/0.005/0.005/0.0047/0.0047/0.0042/0.0041/0.0041/0.0041/0.0041/0.004/0.0039/0.0039/0.0039/0.0039/0.0039/0.0037/0.0037/0.0035/0.0035	Pass	Pass	Pass	0	1	Y	NA	Y	No
ukbppp	Olink	OID30387	NA	OID30387	SHISA5_Q8N114_OID30387_v1_Cardiometabolic_II--Height.36224396	SHISA5_Q8N114_OID30387_v1_Cardiometabolic_II	SHISA5	Q8N114	ENSG00000164054	Protein shisa-5	Height.36224396	Height	Anthropometry	4080687	NA	Wald ratio	1	0.033546	0.00913303	0.000239678	0.02122	0.0156453	0.0514467	1.03412	1.01577	1.05279	NA	NA	NA	NA	NA	NA	NA	NA	NA	NA	NA	NA	NA	NA	NA	NA	NA	NA	NA	NA	NA	NA	NA	NA	NA	NA	NA	NA	NA	NA	NA	0.00831673	3.30258e-06	TRUE	9.87694e-61	Pass	NA	NA	NA	Pass	Pass	1	rs3731494	rs3731494	0.1604	rs11715496	0.9674	Pass	No	Pass	1	0	Y	NA	Y	No
ukbppp	Olink	OID30387	NA	OID30387	SHISA5_Q8N114_OID30387_v1_Cardiometabolic_II--Inflammatoryboweldisease.ieu-a-294	SHISA5_Q8N114_OID30387_v1_Cardiometabolic_II	SHISA5	Q8N114	ENSG00000164054	Protein shisa-5	Inflammatoryboweldisease.ieu-a-294	Inflammatory bowel disease	Autoimmune	65642	31665	Wald ratio	1	-0.30938	0.0768241	5.64633e-05	0.00665706	-0.459955	-0.158805	0.733902	0.631312	0.853163	NA	NA	NA	NA	NA	NA	NA	NA	NA	NA	NA	NA	NA	NA	NA	NA	NA	NA	NA	NA	NA	NA	NA	NA	NA	NA	NA	NA	NA	NA	NA	0.00831673	0.00024704	TRUE	9.83646e-30	Pass	NA	NA	NA	Pass	Pass	0.998314	rs9848203	unconditioned	0.962	rs7434107/rs11707229	0.9228/0.0772	Pass	Pass	Pass	0	1	Y	NA	Y	No
ukbppp	Olink	OID30387	NA	OID30387	SHISA5_Q8N114_OID30387_v1_Cardiometabolic_II--Ulcerativecolitis.ieu-a-970	SHISA5_Q8N114_OID30387_v1_Cardiometabolic_II	SHISA5	Q8N114	ENSG00000164054	Protein shisa-5	Ulcerativecolitis.ieu-a-970	Ulcerative colitis	Autoimmune	47745	13768	Wald ratio	1	-0.343318	0.0974377	0.000425953	0.0330693	-0.534295	-0.15234	0.709413	0.586082	0.858696	NA	NA	NA	NA	NA	NA	NA	NA	NA	NA	NA	NA	NA	NA	NA	NA	NA	NA	NA	NA	NA	NA	NA	NA	NA	NA	NA	NA	NA	NA	NA	0.00831673	0.000260001	TRUE	2.75456e-26	Pass	NA	NA	NA	Pass	Pass	0.98166	rs9848203	unconditioned	0.2844	rs11707229/rs7434107	0.8459/0.154	Pass	No	Pass	0	1	Y	NA	Y	No
ukbppp	Olink	OID20714	NA	OID20714	SHMT1_P34896_OID20714_v1_Inflammation--DBP.30224653	SHMT1_P34896_OID20714_v1_Inflammation	SHMT1	P34896	ENSG00000176974	Serine hydroxymethyltransferase, cytosolic	DBP.30224653	Diastolic blood pressure	Cardiovascular	757601	NA	Wald ratio	1	0.209544	0.045553	4.22491e-06	0.000699801	0.12026	0.298828	1.23312	1.12779	1.34828	NA	NA	NA	NA	NA	NA	NA	NA	NA	NA	NA	NA	NA	NA	NA	NA	NA	NA	NA	NA	NA	NA	NA	NA	NA	NA	NA	NA	NA	NA	NA	0.0398535	2.79797e-05	TRUE	4.50715e-275	Pass	NA	NA	NA	Pass	Pass	0.992999	rs7221807	unconditioned	1	rs7221807/rs2168781/rs1975822/rs1975821	0.3224/0.2969/0.2053/0.1735	Pass	Pass	Pass	1	0	Y	NA	N	No
ukbppp	Olink	OID20714	NA	OID20714	SHMT1_P34896_OID20714_v1_Inflammation--IGF1.GCST90019511	SHMT1_P34896_OID20714_v1_Inflammation	SHMT1	P34896	ENSG00000176974	Serine hydroxymethyltransferase, cytosolic	IGF1.GCST90019511	IGF-1	Biomarker	363228	NA	Wald ratio	1	-0.0307157	0.00624727	8.80303e-07	0.00017388	-0.0429604	-0.0184711	0.969751	0.957949	0.981698	NA	NA	NA	NA	NA	NA	NA	NA	NA	NA	NA	NA	NA	NA	NA	NA	NA	NA	NA	NA	NA	NA	NA	NA	NA	NA	NA	NA	NA	NA	NA	0.0398535	6.62325e-05	TRUE	1.6979e-255	Pass	NA	NA	NA	Pass	Pass	0.890628	unconditioned	rs11078398	0.9999	rs669340/rs652093	0.9401/0.0261	Pass	Pass	Pass	0	2	Y	NA	N	No
ukbppp	Olink	OID20714	NA	OID20714	SHMT1_P34896_OID20714_v1_Inflammation--InsulinFoldChangeNoBMI.37291194	SHMT1_P34896_OID20714_v1_Inflammation	SHMT1	P34896	ENSG00000176974	Serine hydroxymethyltransferase, cytosolic	InsulinFoldChangeNoBMI.37291194	Insulin fold change (IFC), not adjusted for BMI	Biomarker	53334	NA	Wald ratio	1	-0.0723642	0.01718	2.52984e-05	0.00331182	-0.106037	-0.0386914	0.930192	0.899391	0.962048	NA	NA	NA	NA	NA	NA	NA	NA	NA	NA	NA	NA	NA	NA	NA	NA	NA	NA	NA	NA	NA	NA	NA	NA	NA	NA	NA	NA	NA	NA	NA	0.0398535	0.000332559	TRUE	1.78023e-154	Pass	NA	NA	NA	Pass	Pass	0.917323	rs7221807	unconditioned	0.0013	rs669340/rs652093	0.9326/0.0259	Pass	No	Pass	0	1	Y	NA	N	No
ukbppp	Olink	OID20714	NA	OID20714	SHMT1_P34896_OID20714_v1_Inflammation--InsulinSensitivityIndexNoBMI.37291194	SHMT1_P34896_OID20714_v1_Inflammation	SHMT1	P34896	ENSG00000176974	Serine hydroxymethyltransferase, cytosolic	InsulinSensitivityIndexNoBMI.37291194	Insulin sensitivity index (ISI), not adjusted for BMI	Biomarker	53710	NA	Wald ratio	1	-0.0723642	0.01718	2.52984e-05	0.00331182	-0.106037	-0.0386914	0.930192	0.899391	0.962048	NA	NA	NA	NA	NA	NA	NA	NA	NA	NA	NA	NA	NA	NA	NA	NA	NA	NA	NA	NA	NA	NA	NA	NA	NA	NA	NA	NA	NA	NA	NA	0.0398535	0.000330231	TRUE	5.36119e-155	Pass	NA	NA	NA	Pass	Pass	0.917323	rs7221807	unconditioned	0.0013	rs669340/rs652093	0.9326/0.0259	Pass	No	Pass	0	1	Y	NA	N	No
ukbppp	Olink	OID20714	NA	OID20714	SHMT1_P34896_OID20714_v1_Inflammation--SBP.30224653	SHMT1_P34896_OID20714_v1_Inflammation	SHMT1	P34896	ENSG00000176974	Serine hydroxymethyltransferase, cytosolic	SBP.30224653	Systolic blood pressure	Cardiovascular	757601	NA	Wald ratio	1	0.377699	0.0788717	1.67799e-06	0.000308939	0.223111	0.532288	1.45892	1.24996	1.70282	NA	NA	NA	NA	NA	NA	NA	NA	NA	NA	NA	NA	NA	NA	NA	NA	NA	NA	NA	NA	NA	NA	NA	NA	NA	NA	NA	NA	NA	NA	NA	0.0398535	3.02403e-05	TRUE	1.71397e-274	Pass	NA	NA	NA	Pass	Pass	0.993693	rs7221807	rs7221807	0.0667	rs669340/rs652093	0.9327/0.0258	Pass	No	Pass	1	0	Y	NA	N	No
ukbppp	Olink	OID20496	NA	OID20496	SLAMF1_Q13291_OID20496_v1_Inflammation--Multiplesclerosis.ieu-b-18	SLAMF1_Q13291_OID20496_v1_Inflammation	SLAMF1	Q13291	ENSG00000117090	Signaling lymphocytic activation molecule	Multiplesclerosis.ieu-b-18	Multiple sclerosis	Neurological	115803	47429	Wald ratio	1	0.798571	0.176088	5.75857e-06	0.000913956	0.453438	1.1437	2.22236	1.57371	3.13837	NA	NA	NA	NA	NA	NA	NA	NA	NA	NA	NA	NA	NA	NA	NA	NA	NA	NA	NA	NA	NA	NA	NA	NA	NA	NA	NA	NA	NA	NA	NA	0.00829646	0.000281062	TRUE	5.63144e-33	Pass	NA	NA	NA	Pass	Pass	0	NA	NA	0.8963	rs6427540/rs60294056/rs1847397/rs16832302/rs12076119	0.314/0.2415/0.1758/0.1273/0.1061	No	Pass	Pass	1	0	Y	NA	Y	No
ukbppp	Olink	OID20799	NA	OID20799	SLC16A1_P53985_OID20799_v1_Neurology--DBP.30224653	SLC16A1_P53985_OID20799_v1_Neurology	SLC16A1	P53985	ENSG00000155380	Monocarboxylate transporter 1	DBP.30224653	Diastolic blood pressure	Cardiovascular	757601	NA	Wald ratio	1	-1.9507	0.284444	6.98535e-12	3.30663e-09	-2.50821	-1.39319	0.142174	0.0814135	0.248281	NA	NA	NA	NA	NA	NA	NA	NA	NA	NA	NA	NA	NA	NA	NA	NA	NA	NA	NA	NA	NA	NA	NA	NA	NA	NA	NA	NA	NA	NA	NA	0.00193237	6.18622e-05	TRUE	1.40027e-10	Pass	NA	NA	NA	Pass	Pass	0.961248	unconditioned	rs773430	1	rs6681037/rs6537762/rs6681552/rs2105388/rs2096301/rs9633370/rs4838969/rs6670224/rs4838970/rs1539624/rs10857980/rs10158127/rs6537764/rs773434/rs773430/rs6670866	0.1847/0.1515/0.1197/0.115/0.0774/0.076/0.0542/0.05/0.0278/0.0238/0.0145/0.0138/0.0131/0.0114/0.0099/0.009	Pass	Pass	Pass	0	1	Y	NA	Y	Pass
ukbppp	Olink	OID20799	NA	OID20799	SLC16A1_P53985_OID20799_v1_Neurology--Hypertension.ukb-b-14057	SLC16A1_P53985_OID20799_v1_Neurology	SLC16A1	P53985	ENSG00000155380	Monocarboxylate transporter 1	Hypertension.ukb-b-14057	Hypertension	Cardiovascular	343202	119731	Wald ratio	1	-0.0508555	0.0146984	0.000540298	0.0396748	-0.0796643	-0.0220467	0.950416	0.923426	0.978195	NA	NA	NA	NA	NA	NA	NA	NA	NA	NA	NA	NA	NA	NA	NA	NA	NA	NA	NA	NA	NA	NA	NA	NA	NA	NA	NA	NA	NA	NA	NA	0.00193237	3.48835e-05	TRUE	4.11311e-11	Pass	NA	NA	NA	Pass	Pass	9.17667e-05	rs113697527	unconditioned	0.8447	rs6670866/rs6681552/rs2105388/rs6537762/rs2096301/rs6681037/rs9633370/rs6670224/rs4838970/rs4838969/rs10857980/rs10158127/rs6537764/rs7169/rs1539624/rs3789592/rs1049434/rs7556664/rs7551223	0.1393/0.1386/0.1162/0.086/0.0718/0.0613/0.0593/0.0576/0.0544/0.0365/0.0328/0.0195/0.0148/0.0145/0.012/0.0113/0.0113/0.0111/0.0108	No	Pass	Pass	0	1	Y	NA	Y	No
ukbppp	Olink	OID20799	NA	OID20799	SLC16A1_P53985_OID20799_v1_Neurology--SBP.30224653	SLC16A1_P53985_OID20799_v1_Neurology	SLC16A1	P53985	ENSG00000155380	Monocarboxylate transporter 1	SBP.30224653	Systolic blood pressure	Cardiovascular	757601	NA	Wald ratio	1	-2.69252	0.497777	6.33455e-08	1.57798e-05	-3.66816	-1.71688	0.06771	0.0255233	0.179626	NA	NA	NA	NA	NA	NA	NA	NA	NA	NA	NA	NA	NA	NA	NA	NA	NA	NA	NA	NA	NA	NA	NA	NA	NA	NA	NA	NA	NA	NA	NA	0.00193237	3.85701e-05	TRUE	1.94898e-11	Pass	NA	NA	NA	Pass	Pass	0.990361	rs6670866	rs6670866	1	rs6670866/rs2996295	0.9484/0.0169	Pass	Pass	Pass	0	1	Y	NA	Y	No
ukbppp	Olink	OID31445	NA	OID31445	SLC9A3R2_Q15599_OID31445_v1_Oncology_II--ApolipoproteinA1.ieu-b-107	SLC9A3R2_Q15599_OID31445_v1_Oncology_II	SLC9A3R2	Q15599	ENSG00000065054	Na(+)/H(+) exchange regulatory cofactor NHE-RF2	ApolipoproteinA1.ieu-b-107	Apolipoprotein A1	Biomarker	393193	NA	Wald ratio	1	-0.0738055	0.0181332	4.69764e-05	0.00564014	-0.109347	-0.0382644	0.928852	0.89642	0.962458	NA	NA	NA	NA	NA	NA	NA	NA	NA	NA	NA	NA	NA	NA	NA	NA	NA	NA	NA	NA	NA	NA	NA	NA	NA	NA	NA	NA	NA	NA	NA	0.00604234	4.21299e-05	TRUE	2.24813e-36	Pass	NA	NA	NA	Pass	Pass	0.822771	unconditioned	unconditioned	0.7461	rs3211995	0.9838	Pass	No	Pass	0	1	Y	NA	Y	No
ukbppp	Olink	OID31445	NA	OID31445	SLC9A3R2_Q15599_OID31445_v1_Oncology_II--Bodyfatmass.ukb-b-19393	SLC9A3R2_Q15599_OID31445_v1_Oncology_II	SLC9A3R2	Q15599	ENSG00000065054	Na(+)/H(+) exchange regulatory cofactor NHE-RF2	Bodyfatmass.ukb-b-19393	Body fat mass	Anthropometry	454137	NA	Wald ratio	1	0.122401	0.0181658	1.60608e-11	7.19024e-09	0.0867957	0.158006	1.13021	1.09067	1.17117	NA	NA	NA	NA	NA	NA	NA	NA	NA	NA	NA	NA	NA	NA	NA	NA	NA	NA	NA	NA	NA	NA	NA	NA	NA	NA	NA	NA	NA	NA	NA	0.00604234	9.99775e-05	TRUE	2.18238e-33	Pass	NA	NA	NA	Pass	Pass	0.00230252	rs3211995*	rs35929659*	0.9996	rs3211995	0.9961	No	Pass	Pass	1	0	Y	NA	Y	Pass
ukbppp	Olink	OID31445	NA	OID31445	SLC9A3R2_Q15599_OID31445_v1_Oncology_II--BMI.30124842	SLC9A3R2_Q15599_OID31445_v1_Oncology_II	SLC9A3R2	Q15599	ENSG00000065054	Na(+)/H(+) exchange regulatory cofactor NHE-RF2	BMI.30124842	Body mass index	Anthropometry	681275	NA	Wald ratio	1	0.105215	0.0169702	5.64632e-10	2.02989e-07	0.0719537	0.138477	1.11095	1.07461	1.14852	NA	NA	NA	NA	NA	NA	NA	NA	NA	NA	NA	NA	NA	NA	NA	NA	NA	NA	NA	NA	NA	NA	NA	NA	NA	NA	NA	NA	NA	NA	NA	0.00604234	5.84304e-05	TRUE	1.99903e-36	Pass	NA	NA	NA	Pass	Pass	0.0805191	unconditioned	unconditioned	1	rs3211995	1	No	Pass	Pass	1	0	Y	NA	Y	Pass
ukbppp	Olink	OID31445	NA	OID31445	SLC9A3R2_Q15599_OID31445_v1_Oncology_II--DBP.30224653	SLC9A3R2_Q15599_OID31445_v1_Oncology_II	SLC9A3R2	Q15599	ENSG00000065054	Na(+)/H(+) exchange regulatory cofactor NHE-RF2	DBP.30224653	Diastolic blood pressure	Cardiovascular	757601	NA	Wald ratio	1	0.872947	0.164272	1.07215e-07	2.56965e-05	0.550975	1.19492	2.39396	1.73494	3.30329	NA	NA	NA	NA	NA	NA	NA	NA	NA	NA	NA	NA	NA	NA	NA	NA	NA	NA	NA	NA	NA	NA	NA	NA	NA	NA	NA	NA	NA	NA	NA	0.00604234	3.7383e-05	TRUE	3.9739e-38	Pass	NA	NA	NA	Pass	Pass	0.997905	unconditioned	rs11876	1	rs3211995	0.9971	Pass	Pass	Pass	1	0	Y	NA	Y	No
ukbppp	Olink	OID31445	NA	OID31445	SLC9A3R2_Q15599_OID31445_v1_Oncology_II--EducationalAttainment.35361970	SLC9A3R2_Q15599_OID31445_v1_Oncology_II	SLC9A3R2	Q15599	ENSG00000065054	Na(+)/H(+) exchange regulatory cofactor NHE-RF2	EducationalAttainment.35361970	Educational attainment	Neurological	3037499	NA	Wald ratio	1	-0.062111	0.0164272	0.000156205	0.0151589	-0.0943082	-0.0299137	0.939779	0.910002	0.970529	NA	NA	NA	NA	NA	NA	NA	NA	NA	NA	NA	NA	NA	NA	NA	NA	NA	NA	NA	NA	NA	NA	NA	NA	NA	NA	NA	NA	NA	NA	NA	0.00604234	4.70806e-06	TRUE	1.40849e-43	Pass	NA	NA	NA	Pass	Pass	0.902834	unconditioned	rs58515728*	0.3938	rs3211995	0.9751	Pass	No	Pass	0	1	Y	NA	Y	No
ukbppp	Olink	OID31445	NA	OID31445	SLC9A3R2_Q15599_OID31445_v1_Oncology_II--Forcedexpiratoryvolumein1secondFEV1.ukb-b-19657	SLC9A3R2_Q15599_OID31445_v1_Oncology_II	SLC9A3R2	Q15599	ENSG00000065054	Na(+)/H(+) exchange regulatory cofactor NHE-RF2	Forcedexpiratoryvolumein1secondFEV1.ukb-b-19657	Forced expiratory volume in 1-second (FEV1)	Respiratory	421986	NA	Wald ratio	1	0.0756966	0.0161402	2.73265e-06	0.000477635	0.0440619	0.107331	1.07864	1.04505	1.1133	NA	NA	NA	NA	NA	NA	NA	NA	NA	NA	NA	NA	NA	NA	NA	NA	NA	NA	NA	NA	NA	NA	NA	NA	NA	NA	NA	NA	NA	NA	NA	0.00604234	5.21764e-05	TRUE	7.50161e-36	Pass	NA	NA	NA	Pass	Pass	0.80863	unconditioned	unconditioned	0.9576	rs3211995	0.9852	Pass	Pass	Pass	1	0	Y	NA	Y	No
ukbppp	Olink	OID31445	NA	OID31445	SLC9A3R2_Q15599_OID31445_v1_Oncology_II--HbA1c.GCST90002244	SLC9A3R2_Q15599_OID31445_v1_Oncology_II	SLC9A3R2	Q15599	ENSG00000065054	Na(+)/H(+) exchange regulatory cofactor NHE-RF2	HbA1c.GCST90002244	HbA1c	Biomarker	146806	NA	Wald ratio	1	-0.0543047	0.0135762	6.33425e-05	0.00728266	-0.0809139	-0.0276954	0.947144	0.922273	0.972685	NA	NA	NA	NA	NA	NA	NA	NA	NA	NA	NA	NA	NA	NA	NA	NA	NA	NA	NA	NA	NA	NA	NA	NA	NA	NA	NA	NA	NA	NA	NA	0.00604234	8.90548e-05	TRUE	7.8265e-30	Pass	NA	NA	NA	Pass	Pass	0.877359	unconditioned	unconditioned	0.5781	rs3211995	0.9678	Pass	No	Pass	0	1	Y	NA	Y	No
ukbppp	Olink	OID31445	NA	OID31445	SLC9A3R2_Q15599_OID31445_v1_Oncology_II--HDL.34887591	SLC9A3R2_Q15599_OID31445_v1_Oncology_II	SLC9A3R2	Q15599	ENSG00000065054	Na(+)/H(+) exchange regulatory cofactor NHE-RF2	HDL.34887591	High density lipoprotein cholesterol levels	Biomarker	1320016	NA	Wald ratio	1	-0.070554	0.013005	5.79106e-08	1.45405e-05	-0.0960438	-0.0450641	0.931877	0.908424	0.955936	NA	NA	NA	NA	NA	NA	NA	NA	NA	NA	NA	NA	NA	NA	NA	NA	NA	NA	NA	NA	NA	NA	NA	NA	NA	NA	NA	NA	NA	NA	NA	0.00604234	2.22966e-05	TRUE	2.9686e-40	Pass	NA	NA	NA	Pass	Pass	0.9995	unconditioned	rs3211995	1	rs3211995	0.9853	Pass	Pass	Pass	0	1	Y	NA	Y	No
ukbppp	Olink	OID31445	NA	OID31445	SLC9A3R2_Q15599_OID31445_v1_Oncology_II--Hipcircumference.ukb-b-15590	SLC9A3R2_Q15599_OID31445_v1_Oncology_II	SLC9A3R2	Q15599	ENSG00000065054	Na(+)/H(+) exchange regulatory cofactor NHE-RF2	Hipcircumference.ukb-b-15590	Hip circumference	Anthropometry	462117	NA	Wald ratio	1	0.132783	0.0185286	7.70084e-13	4.1646e-10	0.096467	0.169099	1.142	1.10127	1.18424	NA	NA	NA	NA	NA	NA	NA	NA	NA	NA	NA	NA	NA	NA	NA	NA	NA	NA	NA	NA	NA	NA	NA	NA	NA	NA	NA	NA	NA	NA	NA	0.00604234	0.000111123	TRUE	6.4009e-33	Pass	NA	NA	NA	Pass	Pass	0.000961533	unconditioned	rs71385734	1	rs3211995	0.9977	No	Pass	Pass	1	0	Y	NA	Y	Pass
ukbppp	Olink	OID31445	NA	OID31445	SLC9A3R2_Q15599_OID31445_v1_Oncology_II--PP.30224653	SLC9A3R2_Q15599_OID31445_v1_Oncology_II	SLC9A3R2	Q15599	ENSG00000065054	Na(+)/H(+) exchange regulatory cofactor NHE-RF2	PP.30224653	Pulse pressure	Cardiovascular	757601	NA	Wald ratio	1	0.816606	0.194139	2.59593e-05	0.00338433	0.436094	1.19712	2.26281	1.54665	3.31057	NA	NA	NA	NA	NA	NA	NA	NA	NA	NA	NA	NA	NA	NA	NA	NA	NA	NA	NA	NA	NA	NA	NA	NA	NA	NA	NA	NA	NA	NA	NA	0.00604234	2.33379e-05	TRUE	1.93189e-39	Pass	NA	NA	NA	Pass	Pass	0.648063	unconditioned	unconditioned	0.9499	rs3211995	0.9966	No	Pass	Pass	1	0	Y	NA	Y	No
ukbppp	Olink	OID31445	NA	OID31445	SLC9A3R2_Q15599_OID31445_v1_Oncology_II--SBP.30224653	SLC9A3R2_Q15599_OID31445_v1_Oncology_II	SLC9A3R2	Q15599	ENSG00000065054	Na(+)/H(+) exchange regulatory cofactor NHE-RF2	SBP.30224653	Systolic blood pressure	Cardiovascular	757601	NA	Wald ratio	1	1.58298	0.285099	2.81805e-08	7.51294e-06	1.02419	2.14178	4.86945	2.78483	8.51455	NA	NA	NA	NA	NA	NA	NA	NA	NA	NA	NA	NA	NA	NA	NA	NA	NA	NA	NA	NA	NA	NA	NA	NA	NA	NA	NA	NA	NA	NA	NA	0.00604234	4.07651e-05	TRUE	7.46787e-38	Pass	NA	NA	NA	Pass	Pass	0.999887	unconditioned	rs3211995	1	rs3211995	0.9999	Pass	Pass	Pass	1	0	Y	NA	Y	Pass
ukbppp	Olink	OID31445	NA	OID31445	SLC9A3R2_Q15599_OID31445_v1_Oncology_II--TC.34887591	SLC9A3R2_Q15599_OID31445_v1_Oncology_II	SLC9A3R2	Q15599	ENSG00000065054	Na(+)/H(+) exchange regulatory cofactor NHE-RF2	TC.34887591	Total cholesterol levels	Biomarker	1320016	NA	Wald ratio	1	-0.0609942	0.0126351	1.38345e-06	0.000260523	-0.0857589	-0.0362295	0.940829	0.917815	0.964419	NA	NA	NA	NA	NA	NA	NA	NA	NA	NA	NA	NA	NA	NA	NA	NA	NA	NA	NA	NA	NA	NA	NA	NA	NA	NA	NA	NA	NA	NA	NA	0.00604234	1.76573e-05	TRUE	8.38038e-41	Pass	NA	NA	NA	Pass	Pass	0.0130084	unconditioned	unconditioned	0.968	rs3211995	0.9805	No	Pass	Pass	0	1	Y	NA	Y	No
ukbppp	Olink	OID31445	NA	OID31445	SLC9A3R2_Q15599_OID31445_v1_Oncology_II--WHR.30239722	SLC9A3R2_Q15599_OID31445_v1_Oncology_II	SLC9A3R2	Q15599	ENSG00000065054	Na(+)/H(+) exchange regulatory cofactor NHE-RF2	WHR.30239722	WHR	Anthropometry	697734	NA	Wald ratio	1	0.0896027	0.0169702	1.29184e-07	3.03486e-05	0.0563411	0.122864	1.09374	1.05796	1.13073	NA	NA	NA	NA	NA	NA	NA	NA	NA	NA	NA	NA	NA	NA	NA	NA	NA	NA	NA	NA	NA	NA	NA	NA	NA	NA	NA	NA	NA	NA	NA	0.00604234	4.04871e-05	TRUE	9.61897e-38	Pass	NA	NA	NA	Pass	Pass	0.0356698	rs3211995*	rs71385734*	0.996	rs3211995	0.9984	No	Pass	Pass	1	0	Y	NA	Y	No
ukbppp	Olink	OID20862	NA	OID20862	SLIT2_O94813_OID20862_v1_Neurology--Bodyfatmass.ukb-b-19393	SLIT2_O94813_OID20862_v1_Neurology	SLIT2	O94813	ENSG00000145147	Slit homolog 2 protein	Bodyfatmass.ukb-b-19393	Body fat mass	Anthropometry	454137	NA	Wald ratio	1	0.171865	0.0347245	7.44522e-07	0.000150027	0.103805	0.239925	1.18752	1.10938	1.27115	NA	NA	NA	NA	NA	NA	NA	NA	NA	NA	NA	NA	NA	NA	NA	NA	NA	NA	NA	NA	NA	NA	NA	NA	NA	NA	NA	NA	NA	NA	NA	0.00161218	5.39635e-05	TRUE	8.85668e-09	Pass	NA	NA	NA	Pass	Pass	0.0052347	unconditioned	unconditioned	1	rs73249157/rs28431181/rs16869334/rs73249158/rs1485553/rs55745630/rs9998416/rs1485554/rs16869324/rs713348/rs28376053/rs6828189/rs28661856/rs6851456/rs10027583/rs28765165/rs73249175/rs17598002/rs73251337/rs55749296/rs111239343/rs16869307/rs28583512/rs2322428/rs28368613/rs750268/rs11933099/rs6817827/rs9990810/rs16869213/rs10028957/rs67139811/rs66706742/rs6853703/rs7665018/rs28767181/rs28750431/rs66542907/rs7655135/rs28852199/rs7679145/rs7678521/rs56976770/rs7356248/rs9998325/rs111590128/rs7356250/rs28595032/rs28739382/rs7687518/rs723143/rs56191900/rs6849518/rs10004900/rs7687050/rs28696258/rs6845939/rs6850898/rs11933068/rs7668404/rs28716758/rs66614292/rs73249145/rs28814279/rs7671963/rs28602597/rs28559775/rs10016841/rs1825548	0.0345/0.0339/0.0338/0.0337/0.023/0.023/0.0222/0.0221/0.0214/0.0205/0.0199/0.0195/0.018/0.0179/0.0178/0.0176/0.0175/0.0173/0.0172/0.017/0.017/0.017/0.0169/0.0168/0.015/0.0144/0.0139/0.0136/0.0128/0.0122/0.012/0.0111/0.011/0.011/0.0108/0.0105/0.0105/0.0105/0.0105/0.0104/0.0104/0.0103/0.0103/0.0103/0.0103/0.0103/0.0102/0.0101/0.0101/0.01/0.01/0.0095/0.0091/0.0091/0.009/0.0088/0.0085/0.0085/0.0085/0.0082/0.0081/0.0072/0.0068/0.0067/0.0063/0.0061/0.0059/0.0051/0.005	No	Pass	Pass	3	0	Y	NA	Y	No
ukbppp	Olink	OID20862	NA	OID20862	SLIT2_O94813_OID20862_v1_Neurology--Bodyfatpercentage.ukb-b-8909	SLIT2_O94813_OID20862_v1_Neurology	SLIT2	O94813	ENSG00000145147	Slit homolog 2 protein	Bodyfatpercentage.ukb-b-8909	Body fat percentage	Anthropometry	454633	NA	Wald ratio	1	0.136299	0.0274106	6.61037e-07	0.000135359	0.0825738	0.190024	1.14602	1.08608	1.20928	NA	NA	NA	NA	NA	NA	NA	NA	NA	NA	NA	NA	NA	NA	NA	NA	NA	NA	NA	NA	NA	NA	NA	NA	NA	NA	NA	NA	NA	NA	NA	0.00161218	5.43896e-05	TRUE	9.11486e-09	Pass	NA	NA	NA	Pass	Pass	0.00629461	unconditioned	unconditioned	1	rs28431181/rs73249157/rs73249158/rs16869334/rs16869324/rs9998416/rs55745630/rs28376053/rs713348/rs6828189/rs6851456/rs16869307/rs10027583/rs28661856/rs17598002/rs55749296/rs111239343/rs2322428/rs28368613/rs1485553/rs73251337/rs750268/rs1485554/rs28765165/rs73249175/rs6817827/rs9990810/rs28583512/rs111590128/rs10028957/rs16869213/rs67139811/rs66706742/rs7665018/rs7687050/rs28750431/rs28852199/rs7655135/rs7679145/rs28767181/rs66542907/rs7678521/rs56976770/rs7356248/rs9998325/rs28595032/rs28696258/rs7356250/rs7687518/rs16869332/rs28739382/rs11933068/rs6850898/rs6845939/rs6853703/rs56191900/rs7668404/rs73249145/rs10004900/rs723143/rs28814279/rs11933099/rs7671963/rs28716758/rs66614292/rs28602597/rs6849518/rs28559775/rs1825548/rs10029155	0.0378/0.0373/0.0371/0.037/0.0247/0.0225/0.0223/0.0209/0.0207/0.0207/0.0195/0.0195/0.0192/0.0191/0.0187/0.0182/0.0182/0.0179/0.0178/0.0177/0.0174/0.0171/0.017/0.0169/0.0168/0.0143/0.0139/0.0119/0.0111/0.0109/0.0101/0.01/0.01/0.0097/0.0096/0.0095/0.0095/0.0095/0.0095/0.0095/0.0095/0.0095/0.0094/0.0094/0.0094/0.0093/0.0093/0.0092/0.0092/0.0092/0.0092/0.0091/0.009/0.009/0.0088/0.0086/0.0085/0.008/0.0078/0.0078/0.0076/0.0073/0.0068/0.0067/0.0066/0.0058/0.0056/0.0053/0.0048/0.0045	No	Pass	Pass	3	0	Y	NA	Y	No
ukbppp	Olink	OID20862	NA	OID20862	SLIT2_O94813_OID20862_v1_Neurology--BMI.30124842	SLIT2_O94813_OID20862_v1_Neurology	SLIT2	O94813	ENSG00000145147	Slit homolog 2 protein	BMI.30124842	Body mass index	Anthropometry	681275	NA	Wald ratio	1	0.117304	0.0309552	0.000150967	0.0148019	0.0566317	0.177976	1.12446	1.05827	1.1948	NA	NA	NA	NA	NA	NA	NA	NA	NA	NA	NA	NA	NA	NA	NA	NA	NA	NA	NA	NA	NA	NA	NA	NA	NA	NA	NA	NA	NA	NA	NA	0.00161218	2.17128e-05	TRUE	3.10899e-10	Pass	NA	NA	NA	Pass	Pass	0.00884512	unconditioned	unconditioned	0.9998	rs7655135/rs7679145/rs6828189/rs7668404/rs9990810/rs16869213/rs6853703/rs9998416/rs723143/rs7356250/rs10027583/rs16869324/rs16869334/rs16869307/rs750268/rs713348/rs11943328/rs6840019/rs11933099/rs6849518	0.0983/0.0785/0.0725/0.0669/0.066/0.0629/0.0558/0.0551/0.0504/0.0486/0.042/0.0363/0.0359/0.0352/0.0348/0.0342/0.0321/0.0268/0.0132/0.0113	No	Pass	Pass	3	0	Y	NA	Y	No
ukbppp	Olink	OID20862	NA	OID20862	SLIT2_O94813_OID20862_v1_Neurology--Hipcircumference.ukb-b-15590	SLIT2_O94813_OID20862_v1_Neurology	SLIT2	O94813	ENSG00000145147	Slit homolog 2 protein	Hipcircumference.ukb-b-15590	Hip circumference	Anthropometry	462117	NA	Wald ratio	1	0.154168	0.035431	1.35378e-05	0.00193651	0.0847234	0.223613	1.16669	1.08842	1.25059	NA	NA	NA	NA	NA	NA	NA	NA	NA	NA	NA	NA	NA	NA	NA	NA	NA	NA	NA	NA	NA	NA	NA	NA	NA	NA	NA	NA	NA	NA	NA	0.00161218	4.08304e-05	TRUE	3.17545e-09	Pass	NA	NA	NA	Pass	Pass	0.0168231	unconditioned	unconditioned	1	rs55745630/rs713348/rs10016841/rs73249175/rs28765165/rs73251337/rs6817827/rs73249157/rs28431181/rs11940813/rs16869334/rs73249158/rs28716758/rs10001584/rs9998416/rs16869324/rs6828189/rs10014727/rs28376053/rs17598002/rs6851456/rs28661856/rs10027583/rs55749296/rs111239343/rs2322428/rs750268/rs16869307/rs28583512/rs28368613/rs9990810/rs16869213/rs6853703/rs111590128/rs10028957/rs723143/rs7655135/rs7679145/rs66706742/rs67139811/rs28595032/rs7678521/rs7665018/rs28739382/rs7687050/rs66542907/rs7687518/rs28767181/rs28750431/rs28852199/rs56976770/rs6845939/rs6850898/rs9998325/rs7668404/rs7356248/rs7356250/rs28696258/rs11933068/rs56191900/rs28814279/rs7671963/rs73249145/rs16869332/rs1485553/rs1825548	0.0434/0.0402/0.0377/0.0367/0.0364/0.0341/0.0294/0.0277/0.0274/0.0271/0.0269/0.0265/0.0257/0.0189/0.0187/0.0181/0.0169/0.0163/0.016/0.0159/0.0151/0.0146/0.0146/0.014/0.014/0.0139/0.0138/0.0134/0.0134/0.0131/0.0106/0.01/0.0089/0.0088/0.0085/0.0083/0.0082/0.0082/0.0082/0.0081/0.0081/0.0081/0.0081/0.0079/0.0079/0.0079/0.0078/0.0078/0.0078/0.0077/0.0077/0.0076/0.0076/0.0076/0.0076/0.0076/0.0075/0.0075/0.0075/0.0073/0.0063/0.0056/0.0054/0.005/0.004/0.0038	No	Pass	Pass	3	0	Y	NA	Y	No
ukbppp	Olink	OID20862	NA	OID20862	SLIT2_O94813_OID20862_v1_Neurology--Waistcircumference.ukb-b-9405	SLIT2_O94813_OID20862_v1_Neurology	SLIT2	O94813	ENSG00000145147	Slit homolog 2 protein	Waistcircumference.ukb-b-9405	Waist circumference	Anthropometry	462166	NA	Wald ratio	1	0.166138	0.0318053	1.75481e-07	3.99399e-05	0.1038	0.228476	1.18074	1.10938	1.25668	NA	NA	NA	NA	NA	NA	NA	NA	NA	NA	NA	NA	NA	NA	NA	NA	NA	NA	NA	NA	NA	NA	NA	NA	NA	NA	NA	NA	NA	NA	NA	0.00161218	5.89297e-05	TRUE	1.2214e-08	Pass	NA	NA	NA	Pass	Pass	0.00250667	unconditioned	unconditioned	0.9999	rs11933099/rs10004900/rs28431181/rs73249157/rs16869334/rs73249158/rs55745630/rs713348/rs28602597/rs66614292/rs28765165/rs73249175/rs73251337/rs6849518/rs16869324/rs28559775/rs9998416/rs6817827/rs6828189/rs17598002/rs1485554/rs750268/rs1485553/rs28583512/rs9990810/rs6851456/rs28661856/rs28376053/rs28368613/rs10027583/rs16869307/rs111239343/rs55749296/rs2322428/rs111590128/rs7687050/rs10028957/rs28696258/rs11933068/rs7687518/rs6850898/rs6845939/rs7665018/rs66706742/rs7655135/rs67139811/rs7679145/rs7678521/rs28595032/rs28852199/rs28750431/rs66542907/rs28767181/rs56976770/rs9998325/rs7356248/rs7668404/rs7356250/rs28739382/rs16869213/rs56191900/rs723143/rs7671963/rs9985922/rs6853703/rs1825548/rs28814279/rs10029155	0.0424/0.0364/0.0323/0.0312/0.031/0.0307/0.0281/0.0261/0.026/0.0258/0.0253/0.0252/0.0233/0.0213/0.0202/0.0198/0.0182/0.018/0.0166/0.0156/0.0144/0.014/0.0137/0.0133/0.012/0.0117/0.0112/0.0107/0.0107/0.0105/0.0104/0.0104/0.0104/0.0102/0.01/0.0099/0.0098/0.0097/0.0089/0.0089/0.0088/0.0088/0.0084/0.0084/0.0084/0.0084/0.0084/0.0083/0.0083/0.0083/0.0083/0.0082/0.0082/0.0081/0.0081/0.008/0.008/0.008/0.0079/0.0078/0.0077/0.0077/0.0069/0.0066/0.0064/0.0061/0.0061/0.0053	No	Pass	Pass	3	0	Y	NA	Y	No
ukbppp	Olink	OID20862	NA	OID20862	SLIT2_O94813_OID20862_v1_Neurology--Weight.ukb-b-11842	SLIT2_O94813_OID20862_v1_Neurology	SLIT2	O94813	ENSG00000145147	Slit homolog 2 protein	Weight.ukb-b-11842	Weight	Anthropometry	461632	NA	Wald ratio	1	0.138953	0.0308217	6.53568e-06	0.00102529	0.0785422	0.199363	1.14907	1.08171	1.22063	NA	NA	NA	NA	NA	NA	NA	NA	NA	NA	NA	NA	NA	NA	NA	NA	NA	NA	NA	NA	NA	NA	NA	NA	NA	NA	NA	NA	NA	NA	NA	0.00161218	4.40486e-05	TRUE	4.13381e-09	Pass	NA	NA	NA	Pass	Pass	0.0131288	unconditioned	unconditioned	1	rs55745630/rs713348/rs73249175/rs28765165/rs73251337/rs10016841/rs6817827/rs11940813/rs73249157/rs28431181/rs16869334/rs73249158/rs28716758/rs28376053/rs9998416/rs10014727/rs6828189/rs16869324/rs6851456/rs28583512/rs10001584/rs17598002/rs10027583/rs28661856/rs16869307/rs55749296/rs111239343/rs2322428/rs28368613/rs1485553/rs750268/rs1485554/rs16869213/rs9990810/rs10028957/rs66706742/rs67139811/rs7665018/rs7655135/rs7679145/rs7687518/rs66542907/rs7678521/rs28767181/rs6853703/rs28750431/rs28852199/rs111590128/rs723143/rs28595032/rs56976770/rs9998325/rs7356248/rs28739382/rs7356250/rs56191900/rs7687050/rs7668404/rs6845939/rs6850898/rs28696258/rs11933068/rs11933099/rs28814279	0.0451/0.0451/0.0416/0.0412/0.0395/0.0387/0.0322/0.0258/0.0226/0.022/0.0217/0.0215/0.0207/0.0181/0.0176/0.0173/0.0169/0.0163/0.0161/0.016/0.0152/0.0149/0.0149/0.0148/0.0147/0.0142/0.0142/0.0141/0.0127/0.0126/0.0124/0.0119/0.0103/0.0103/0.0089/0.0084/0.0084/0.0082/0.008/0.008/0.008/0.008/0.0079/0.0079/0.0079/0.0079/0.0079/0.0079/0.0079/0.0078/0.0078/0.0078/0.0078/0.0077/0.0077/0.0074/0.0071/0.0068/0.0067/0.0067/0.0067/0.0067/0.0057/0.0051	No	Pass	Pass	3	0	Y	NA	Y	No
ukbppp	Olink	OID31441	NA	OID31441	SLMAP_Q14BN4_OID31441_v1_Oncology_II--Forcedexpiratoryvolumein1secondFEV1.ukb-b-19657	SLMAP_Q14BN4_OID31441_v1_Oncology_II	SLMAP	Q14BN4	ENSG00000163681	Sarcolemmal membrane-associated protein	Forcedexpiratoryvolumein1secondFEV1.ukb-b-19657	Forced expiratory volume in 1-second (FEV1)	Respiratory	421986	NA	Wald ratio	1	-0.321016	0.0390069	1.87627e-16	1.39123e-13	-0.39747	-0.244563	0.725411	0.672018	0.783047	NA	NA	NA	NA	NA	NA	NA	NA	NA	NA	NA	NA	NA	NA	NA	NA	NA	NA	NA	NA	NA	NA	NA	NA	NA	NA	NA	NA	NA	NA	NA	0.00105357	0.000160415	TRUE	0.00046007	Pass	NA	NA	NA	Pass	Pass	0.952626	unconditioned	unconditioned	0.9999	rs6445932/rs9878303/rs9864975/rs723635/rs7644886/rs4681655/rs9872373/rs62259035/rs1031748/rs9844865/rs4681764/rs6445931/rs6787430/rs6445930/rs7652294/rs6767400/rs72876724/rs4681654/rs9814503/rs9811472/rs1985315/rs7644486/rs72876795/rs4681653/rs9848092/rs7618558/rs749939/rs6445933/rs6445934/rs6766695/rs4681652/rs75147132/rs9840125/rs6794636/rs6775340/rs17666667/rs7644736/rs56278641/rs1043045/rs7644867	0.0495/0.0483/0.0477/0.0409/0.0383/0.0378/0.0376/0.0351/0.034/0.033/0.0316/0.0301/0.0286/0.0285/0.0281/0.0262/0.0245/0.0237/0.0234/0.0233/0.0227/0.0222/0.0215/0.0199/0.0193/0.0184/0.0181/0.017/0.0168/0.0159/0.0121/0.012/0.011/0.0095/0.0093/0.0092/0.0072/0.0066/0.0059/0.0055	Pass	Pass	Pass	0	1	Y	NA	Y	Pass
ukbppp	Olink	OID31441	NA	OID31441	SLMAP_Q14BN4_OID31441_v1_Oncology_II--ForcedvitalcapacityFVC.ukb-a-336	SLMAP_Q14BN4_OID31441_v1_Oncology_II	SLMAP	Q14BN4	ENSG00000163681	Sarcolemmal membrane-associated protein	ForcedvitalcapacityFVC.ukb-a-336	Forced vital capacity (FVC)	Respiratory	307638	NA	Wald ratio	1	0.215897	0.0444794	1.21078e-06	0.000231217	0.128717	0.303077	1.24097	1.13737	1.35402	NA	NA	NA	NA	NA	NA	NA	NA	NA	NA	NA	NA	NA	NA	NA	NA	NA	NA	NA	NA	NA	NA	NA	NA	NA	NA	NA	NA	NA	NA	NA	0.00105357	7.65774e-05	TRUE	3.49036e-05	Pass	NA	NA	NA	Pass	Pass	0.577527	unconditioned	unconditioned	0.9909	rs6445932/rs9878303/rs9844865/rs62259035/rs723635/rs6445930/rs7644886/rs9872373/rs1031748/rs4681764/rs4681655/rs7644486/rs7652294/rs6445931/rs9814503/rs9864975/rs1985315/rs6767400/rs6787430/rs72876724/rs4681652/rs72876795/rs7618558/rs9848092/rs749939/rs4681654/rs6445934/rs4681653/rs9811472/rs6775340/rs6794636/rs7644867/rs9815266/rs6445933/rs7644736/rs6766695/rs17666667/rs9840125/rs75147132/rs7634566/rs62260563/rs56278641/rs2361352	0.0467/0.0389/0.0324/0.0322/0.0319/0.0291/0.0287/0.0284/0.0282/0.0274/0.0273/0.0272/0.0272/0.0268/0.0266/0.0261/0.025/0.0239/0.0238/0.0233/0.0233/0.023/0.0203/0.0202/0.0199/0.0198/0.0187/0.0185/0.0181/0.0173/0.0172/0.017/0.0165/0.0165/0.0163/0.0157/0.014/0.0137/0.0123/0.0084/0.0081/0.0081/0.0076	No	Pass	Pass	1	0	Y	NA	Y	No
ukbppp	Olink	OID31418	NA	OID31418	SMAD3_P84022_OID31418_v1_Oncology_II--LDL.34887591	SMAD3_P84022_OID31418_v1_Oncology_II	SMAD3	P84022	ENSG00000166949	Mothers against decapentaplegic homolog 3	LDL.34887591	Low density lipoprotein cholesterol levels	Biomarker	1320016	NA	Inverse variance weighted	2	-0.0306192	0.00616438	6.79516e-07	0.0001381	-0.0427014	-0.0185371	0.969845	0.958197	0.981634	0.145238	1	0.703129	0	NA	NA	NA	NA	NA	NA	NA	NA	NA	NA	NA	NA	NA	NA	NA	NA	NA	NA	NA	NA	NA	NA	NA	NA	NA	NA	NA	0.0261628	1.88008e-05	TRUE	1.01735e-182	Pass	Pass	NA	NA	Pass	Pass	0.888246	rs34189958	rs4776342	0.9834	rs34189958/rs34307601/rs2054364/rs58048858/rs7181718/rs35597327/rs12912472	0.2725/0.1692/0.1451/0.1224/0.1118/0.0764/0.0708	Pass	Pass	Pass	0	1	Y	NA	Y	No
ukbppp	Olink	OID31418	NA	OID31418	SMAD3_P84022_OID31418_v1_Oncology_II--nonHDL.34887591	SMAD3_P84022_OID31418_v1_Oncology_II	SMAD3	P84022	ENSG00000166949	Mothers against decapentaplegic homolog 3	nonHDL.34887591	Non-HDL cholesterol levels	Biomarker	1320016	NA	Inverse variance weighted	2	-0.041115	0.00722016	1.23758e-08	3.57561e-06	-0.0552665	-0.0269635	0.959719	0.946233	0.973397	3.69767e-05	1	0.995148	0	NA	NA	NA	NA	NA	NA	NA	NA	NA	NA	NA	NA	NA	NA	NA	NA	NA	NA	NA	NA	NA	NA	NA	NA	NA	NA	NA	0.0261628	2.45659e-05	TRUE	2.60559e-181	Pass	Pass	NA	NA	Pass	Pass	0.915405	unconditioned	unconditioned	0.9929	rs34189958/rs34307601/rs2054364/rs58048858/rs7181718/rs12912472/rs35597327	0.2987/0.1959/0.154/0.1244/0.0942/0.0623/0.0362	Pass	Pass	Pass	0	1	Y	NA	Y	Pass
ukbppp	Olink	OID31418	NA	OID31418	SMAD3_P84022_OID31418_v1_Oncology_II--ALLOA.GCST007093	SMAD3_P84022_OID31418_v1_Oncology_II	SMAD3	P84022	ENSG00000166949	Mothers against decapentaplegic homolog 3	ALLOA.GCST007093	Osteoarthritis	Musculoskeletal	455221	77052	Inverse variance weighted	2	-0.106291	0.0246	1.55473e-05	0.00218931	-0.154507	-0.0580754	0.899163	0.856837	0.943579	0.22106	1	0.638234	0	NA	NA	NA	NA	NA	NA	NA	NA	NA	NA	NA	NA	NA	NA	NA	NA	NA	NA	NA	NA	NA	NA	NA	NA	NA	NA	NA	0.0261628	4.12229e-05	TRUE	4.78224e-170	Pass	Pass	NA	NA	Pass	Pass	0.874761	unconditioned	unconditioned	0.7391	rs34189958/rs34307601/rs2054364/rs58048858/rs7181718/rs12912472/rs35597327	0.2826/0.182/0.1576/0.1326/0.0968/0.0639/0.0544	Pass	No	Pass	0	1	Y	NA	Y	No
ukbppp	Olink	OID31418	NA	OID31418	SMAD3_P84022_OID31418_v1_Oncology_II--HipOA.GCST007091	SMAD3_P84022_OID31418_v1_Oncology_II	SMAD3	P84022	ENSG00000166949	Mothers against decapentaplegic homolog 3	HipOA.GCST007091	Osteoarthritis (hip)	Musculoskeletal	393873	15704	Inverse variance weighted	2	-0.225846	0.052164	1.49429e-05	0.00210733	-0.328087	-0.123604	0.797841	0.7203	0.88373	0.603576	1	0.437217	0	NA	NA	NA	NA	NA	NA	NA	NA	NA	NA	NA	NA	NA	NA	NA	NA	NA	NA	NA	NA	NA	NA	NA	NA	NA	NA	NA	0.0261628	4.91076e-05	TRUE	5.1348e-167	Pass	Pass	NA	NA	Pass	Pass	0.587433	rs11635753	unconditioned	1	rs12908498/rs10518705/rs7177795/rs7163797/rs10518707/rs1498507/rs1498506/rs7178381/rs28613758	0.2159/0.2158/0.1139/0.094/0.082/0.0734/0.0706/0.0692/0.0623	No	Pass	Pass	0	1	Y	NA	Y	No
ukbppp	Olink	OID31418	NA	OID31418	SMAD3_P84022_OID31418_v1_Oncology_II--TC.34887591	SMAD3_P84022_OID31418_v1_Oncology_II	SMAD3	P84022	ENSG00000166949	Mothers against decapentaplegic homolog 3	TC.34887591	Total cholesterol levels	Biomarker	1320016	NA	Inverse variance weighted	2	-0.0314254	0.00633491	7.02467e-07	0.000142005	-0.0438419	-0.019009	0.969063	0.957105	0.981171	1.14136	1	0.285366	0.123851	NA	NA	NA	NA	NA	NA	NA	NA	NA	NA	NA	NA	NA	NA	NA	NA	NA	NA	NA	NA	NA	NA	NA	NA	NA	NA	NA	0.0261628	2.21502e-05	TRUE	7.06347e-182	Pass	Pass	NA	NA	Pass	Pass	0.862906	unconditioned	rs28658260	0.9978	rs34189958/rs34307601/rs2054364/rs58048858/rs7181718/rs12912472/rs35597327	0.2979/0.1817/0.1463/0.1197/0.0995/0.0694/0.055	Pass	Pass	Pass	0	1	Y	NA	Y	No
ukbppp	Olink	OID20730	NA	OID20730	SMOC2_Q9H3U7_OID20730_v1_Inflammation--PP.30224653	SMOC2_Q9H3U7_OID20730_v1_Inflammation	SMOC2	Q9H3U7	ENSG00000112562	SPARC-related modular calcium-binding protein 2	PP.30224653	Pulse pressure	Cardiovascular	757601	NA	Inverse variance weighted	2	-0.309846	0.0612442	4.2103e-07	8.98986e-05	-0.429885	-0.189808	0.73356	0.650584	0.827118	0.333031	1	0.56388	0	NA	NA	NA	NA	NA	NA	NA	NA	NA	NA	NA	NA	NA	NA	NA	NA	NA	NA	NA	NA	NA	NA	NA	NA	NA	NA	NA	0.0627494	3.43534e-05	TRUE	1e-300	Pass	Pass	NA	NA	Pass	Pass	0.968332	unconditioned	unconditioned	0.935	rs4708467/rs62424583/rs73040304/rs56350469/rs4708742/rs56296467/rs4708741	0.268/0.2032/0.1834/0.1383/0.0698/0.0549/0.0513	Pass	Pass	Pass	0	4	Y	NA	N	No
ukbppp	Olink	OID21506	NA	OID21506	SNAP29_O95721_OID21506_v1_Oncology--Linoleicacid.met-d-LA	SNAP29_O95721_OID21506_v1_Oncology	SNAP29	O95721	ENSG00000099940	Synaptosomal-associated protein 29	Linoleicacid.met-d-LA	Linoleic acid	Biomarker	114999	NA	Wald ratio	1	0.224548	0.057132	8.48298e-05	0.00934013	0.112569	0.336526	1.25176	1.11915	1.40008	NA	NA	NA	NA	NA	NA	NA	NA	NA	NA	NA	NA	NA	NA	NA	NA	NA	NA	NA	NA	NA	NA	NA	NA	NA	NA	NA	NA	NA	NA	NA	0.00266741	0.00011947	TRUE	4.41088e-11	Pass	NA	NA	NA	Pass	Pass	0.816645	unconditioned	unconditioned	0.5498	rs5759875/rs5759874/rs5996576/rs73159197/rs780925706/rs674478/rs6003796/rs376032393/rs647171/rs474117/rs192565874/rs144503696/rs647660/rs28374359/rs508183/rs9624496/rs5761281/rs739523/rs73162829/rs5760688/rs5760899/rs5752077/rs361538/rs117022216/rs5760910/rs5752086/rs5752131/rs73162812/rs5760531/rs73162844/rs73162810/rs41281579/rs5760678/rs5760985/rs5761000/rs113569556/rs5760513/rs5760858/rs5760765/rs6004032/rs73161000/rs5760697/rs73162819/rs5751757/rs5760772/rs5760167/rs1978098/rs5751970/rs5752165/rs10483104/rs112197871/rs73162825/rs5760822/rs5751898/rs5760994/rs538011132/rs16988883/rs111346757/rs5760417/rs73160995/rs16988764	0.1998/0.196/0.0936/0.0741/0.0624/0.042/0.0411/0.0384/0.0379/0.0236/0.0191/0.019/0.0149/0.0142/0.013/0.0056/0.0027/0.0014/0.0014/0.0013/0.0013/0.0013/0.0013/0.0013/0.0013/0.0013/0.0013/0.0013/0.0013/0.0013/0.0013/0.0013/0.0012/0.0012/0.0012/0.0012/0.0012/0.0012/0.0012/0.0012/0.0012/0.0012/0.0012/0.0012/0.0012/0.0012/0.0012/0.0011/0.0011/0.0011/0.0011/0.0011/0.0011/0.0011/0.0011/0.0011/0.0011/0.0011/0.0011/0.0011/0.0011	Pass	No	Pass	3	0	Y	NA	Y	No
ukbppp	Olink	OID20386	NA	OID20386	SOD1_P00441_OID20386_v1_Cardiometabolic--CRP.GCST90179146	SOD1_P00441_OID20386_v1_Cardiometabolic	SOD1	P00441	ENSG00000142168	Superoxide dismutase [Cu-Zn]	CRP.GCST90179146	C-reactive protein	Biomarker	575531	NA	Wald ratio	1	0.11283	0.0325698	0.000531691	0.0392656	0.0489935	0.176667	1.11944	1.05021	1.19323	NA	NA	NA	NA	NA	NA	NA	NA	NA	NA	NA	NA	NA	NA	NA	NA	NA	NA	NA	NA	NA	NA	NA	NA	NA	NA	NA	NA	NA	NA	NA	0.00191063	2.08519e-05	TRUE	4.57505e-12	Pass	NA	NA	NA	Pass	Pass	0.0625222	rs7282332*	unconditioned	1	rs113746805/rs73201521/rs112646542/rs111577012/rs8133426/rs16988471/rs113873838/rs73201540/rs73201545/rs67074366/rs113436425/rs113156037/rs112912702/rs73201533/rs73201539/rs112727434/rs73201541/rs17577940/rs73201535/rs16988472/rs73203532/rs7276762/rs117192763/rs73201526/rs73201559/rs67054333/rs73201568/rs8127767/rs111721987/rs2234694/rs73201522/rs68175423/rs66864461/rs17576982/rs2833487/rs67038483/rs73201525/rs113155199/rs73201509/rs10483006/rs17660834/rs17660708/rs78282403/rs113390731/rs17660446/rs112785212/rs73351399/rs111392346/rs112681821/rs61317198/rs17660613/rs138791528/rs73201530/rs57472164/rs68039043/rs113642797/rs73199601	0.0766/0.0506/0.0489/0.0343/0.0334/0.0333/0.0324/0.03/0.0296/0.029/0.0248/0.0246/0.0237/0.0225/0.022/0.0208/0.0203/0.0203/0.0199/0.0179/0.0173/0.0167/0.0165/0.0152/0.0148/0.0145/0.0131/0.0131/0.0123/0.011/0.0109/0.0108/0.0106/0.0103/0.0102/0.0099/0.0092/0.0088/0.0088/0.0087/0.0085/0.0083/0.0072/0.0063/0.0062/0.0059/0.0057/0.0051/0.0048/0.0047/0.0045/0.0044/0.0044/0.0044/0.0043/0.0042/0.0041	No	Pass	Pass	1	0	Y	NA	Y	No
ukbppp	Olink	OID20386	NA	OID20386	SOD1_P00441_OID20386_v1_Cardiometabolic--EducationalAttainment.35361970	SOD1_P00441_OID20386_v1_Cardiometabolic	SOD1	P00441	ENSG00000142168	Superoxide dismutase [Cu-Zn]	EducationalAttainment.35361970	Educational attainment	Neurological	3037499	NA	Wald ratio	1	0.125143	0.0285253	1.14874e-05	0.00167733	0.0692337	0.181053	1.13331	1.07169	1.19848	NA	NA	NA	NA	NA	NA	NA	NA	NA	NA	NA	NA	NA	NA	NA	NA	NA	NA	NA	NA	NA	NA	NA	NA	NA	NA	NA	NA	NA	NA	NA	0.00191063	6.33506e-06	TRUE	9.65863e-14	Pass	NA	NA	NA	Pass	Pass	0.677477	unconditioned	unconditioned	0.9905	rs2833481/rs4998557/rs10432782/rs2833477/rs66836452/rs12626622/rs8133663/rs113269118/rs7279195/rs9636855/rs56082463/rs56000351/rs7282914/rs11088186/rs2833488/rs7282332	0.1972/0.1807/0.1713/0.169/0.0439/0.0422/0.0227/0.0178/0.015/0.0145/0.0144/0.0142/0.0137/0.0129/0.0126/0.0104	No	Pass	Pass	1	0	Y	NA	Y	No
ukbppp	Olink	OID20386	NA	OID20386	SOD1_P00441_OID20386_v1_Cardiometabolic--LDL.34887591	SOD1_P00441_OID20386_v1_Cardiometabolic	SOD1	P00441	ENSG00000142168	Superoxide dismutase [Cu-Zn]	LDL.34887591	Low density lipoprotein cholesterol levels	Biomarker	1320016	NA	Wald ratio	1	0.151588	0.0232379	6.87736e-11	2.8318e-08	0.106042	0.197134	1.16368	1.11187	1.21791	NA	NA	NA	NA	NA	NA	NA	NA	NA	NA	NA	NA	NA	NA	NA	NA	NA	NA	NA	NA	NA	NA	NA	NA	NA	NA	NA	NA	NA	NA	NA	0.00191063	3.22356e-05	TRUE	8.6674e-12	Pass	NA	NA	NA	Pass	Pass	0.0674527	rs7282332*	unconditioned	1	rs73201533/rs73201540/rs73201535/rs113746805/rs17577940/rs2833487/rs17661267/rs7276762/rs73201539/rs113436425/rs73201541/rs73201526/rs67038483/rs112646542/rs113156037/rs73201545/rs67074366/rs112060372/rs113390731/rs73201525/rs16988435/rs113873838/rs113155199/rs68039043/rs66864461/rs73201549/rs73201523/rs73351399/rs112727434/rs10483006/rs68175423/rs73201522/rs67920920/rs112912702/rs17660834/rs67054333/rs8127767/rs17660446/rs17576982/rs61317198/rs8133426/rs111721987/rs117192763/rs17660613/rs57472164/rs66724284/rs17660708/rs138373278/rs73201542/rs73201509	0.0596/0.0578/0.0528/0.0514/0.0511/0.0484/0.0415/0.037/0.0347/0.0302/0.0286/0.0286/0.0285/0.0255/0.0209/0.0197/0.0176/0.0152/0.015/0.0149/0.0142/0.0141/0.0125/0.0124/0.0122/0.0114/0.0114/0.011/0.0108/0.0099/0.0099/0.0095/0.0093/0.0092/0.0091/0.0091/0.0088/0.0087/0.0084/0.0081/0.0081/0.0076/0.0072/0.0069/0.0067/0.0064/0.0064/0.0062/0.0052/0.0048	No	Pass	Pass	1	0	Y	NA	Y	Pass
ukbppp	Olink	OID20386	NA	OID20386	SOD1_P00441_OID20386_v1_Cardiometabolic--nonHDL.34887591	SOD1_P00441_OID20386_v1_Cardiometabolic	SOD1	P00441	ENSG00000142168	Superoxide dismutase [Cu-Zn]	nonHDL.34887591	Non-HDL cholesterol levels	Biomarker	1320016	NA	Wald ratio	1	0.105473	0.0265881	7.28068e-05	0.00820189	0.0533603	0.157586	1.11124	1.05481	1.17068	NA	NA	NA	NA	NA	NA	NA	NA	NA	NA	NA	NA	NA	NA	NA	NA	NA	NA	NA	NA	NA	NA	NA	NA	NA	NA	NA	NA	NA	NA	NA	0.00191063	1.19214e-05	TRUE	4.96882e-13	Pass	NA	NA	NA	Pass	Pass	0.0608894	rs7282332*	unconditioned	1	rs2833487/rs73201533/rs113746805/rs17577940/rs113873838/rs73201540/rs17661267/rs73201535/rs73201526/rs67920920/rs73201539/rs7276762/rs67074366/rs113436425/rs112646542/rs73201541/rs67038483/rs8133426/rs113390731/rs73351399/rs73201545/rs67054333/rs73201523/rs10483006/rs66864461/rs16988435/rs111721987/rs112727434/rs73201522/rs17660446/rs73201549/rs17576982/rs113156037/rs73201525/rs6650814/rs2234694/rs17660834/rs117192763/rs68175423/rs73199590/rs112912702/rs8127767/rs17660708/rs73199587/rs112342272/rs113155199/rs112060372/rs73201509/rs73199589/rs16988404/rs66724284/rs17660613/rs61317198/rs73199591/rs138791528/rs111392346/rs78282403/rs112785212/rs57472164/rs113642797/rs112142014/rs73199601/rs68039043/rs79535239/rs111493116/rs112681821/rs73201561/rs73201530/rs111577012/rs17881274/rs73201542/rs8128956/rs67905949/rs73199593/rs73201559/rs36233090/rs73349629	0.0364/0.0333/0.0328/0.0303/0.0302/0.0289/0.0286/0.0264/0.0254/0.0212/0.0206/0.0204/0.0201/0.0178/0.0175/0.0166/0.0153/0.0152/0.0149/0.0149/0.0148/0.0146/0.0146/0.0141/0.0134/0.0134/0.0132/0.0131/0.0128/0.0127/0.0124/0.0122/0.0119/0.0118/0.0117/0.0115/0.0107/0.0106/0.0105/0.01/0.0097/0.0097/0.0096/0.0096/0.0095/0.0092/0.0092/0.0085/0.0085/0.0082/0.0082/0.0074/0.0071/0.0071/0.0068/0.0067/0.0065/0.0063/0.0062/0.0061/0.006/0.0057/0.0057/0.0054/0.0053/0.005/0.0047/0.0043/0.0041/0.0041/0.0041/0.004/0.004/0.0039/0.0034/0.0033/0.0032	No	Pass	Pass	1	0	Y	NA	Y	No
ukbppp	Olink	OID20386	NA	OID20386	SOD1_P00441_OID20386_v1_Cardiometabolic--TC.34887591	SOD1_P00441_OID20386_v1_Cardiometabolic	SOD1	P00441	ENSG00000142168	Superoxide dismutase [Cu-Zn]	TC.34887591	Total cholesterol levels	Biomarker	1320016	NA	Wald ratio	1	0.125403	0.0224034	2.17471e-08	5.93961e-06	0.0814923	0.169314	1.13361	1.0849	1.18449	NA	NA	NA	NA	NA	NA	NA	NA	NA	NA	NA	NA	NA	NA	NA	NA	NA	NA	NA	NA	NA	NA	NA	NA	NA	NA	NA	NA	NA	NA	NA	0.00191063	2.37387e-05	TRUE	3.13518e-12	Pass	NA	NA	NA	Pass	Pass	0.0660452	rs7282332*	unconditioned	1	rs73201540/rs73201533/rs17577940/rs113746805/rs73201539/rs73201535/rs112646542/rs73201541/rs73201545/rs113156037/rs113873838/rs73201549/rs113436425/rs17661267/rs7276762/rs112727434/rs2833487/rs73201526/rs67038483/rs113155199/rs112912702/rs73201525/rs113390731/rs112060372/rs67074366/rs111577012/rs8127767/rs73201523/rs68175423/rs16988435/rs67054333/rs17660834/rs68039043/rs17576982/rs117192763/rs111721987/rs73201522/rs73201542/rs73351399/rs10483006/rs66864461/rs17660708/rs67920920/rs73201559/rs61317198/rs8133426/rs17660446/rs17660613/rs66724284/rs57472164/rs73201561/rs73201568/rs73201509/rs2234694	0.0702/0.0467/0.0462/0.0449/0.0399/0.0364/0.0351/0.0334/0.0311/0.031/0.0286/0.0285/0.0258/0.0251/0.0246/0.024/0.0231/0.0205/0.0203/0.0186/0.0146/0.0141/0.0141/0.0131/0.013/0.0109/0.0108/0.0103/0.0101/0.0097/0.0094/0.0094/0.0094/0.0093/0.0091/0.009/0.009/0.0086/0.0081/0.0081/0.008/0.0078/0.0078/0.0076/0.0075/0.0071/0.0069/0.0066/0.0058/0.0057/0.0055/0.0049/0.0045/0.0044	No	Pass	Pass	1	0	Y	NA	Y	Pass
ukbppp	Olink	OID20386	NA	OID20386	SOD1_P00441_OID20386_v1_Cardiometabolic--WHR.30239722	SOD1_P00441_OID20386_v1_Cardiometabolic	SOD1	P00441	ENSG00000142168	Superoxide dismutase [Cu-Zn]	WHR.30239722	WHR	Anthropometry	697734	NA	Wald ratio	1	-0.138026	0.0286275	1.42534e-06	0.000266559	-0.194136	-0.0819157	0.871076	0.823546	0.92135	NA	NA	NA	NA	NA	NA	NA	NA	NA	NA	NA	NA	NA	NA	NA	NA	NA	NA	NA	NA	NA	NA	NA	NA	NA	NA	NA	NA	NA	NA	NA	0.00191063	3.26788e-05	TRUE	1.50789e-11	Pass	NA	NA	NA	Pass	Pass	0.975371	unconditioned	unconditioned	0.9913	rs12626583/rs12626712/rs66899968/rs8133663/rs11088186/rs66836452/rs113269118/rs56082463/rs56000351/rs7283156/rs7282332/rs12626903/rs2833488	0.202/0.2/0.1133/0.0614/0.0583/0.0551/0.0546/0.0524/0.0488/0.0448/0.0408/0.0178/0.0153	Pass	Pass	Pass	0	1	Y	NA	Y	No
ukbppp	Olink	OID21262	NA	OID21262	SORCS2_Q96PQ0_OID21262_v1_Oncology--LDL.34887591	SORCS2_Q96PQ0_OID21262_v1_Oncology	SORCS2	Q96PQ0	ENSG00000184985	VPS10 domain-containing receptor SorCS2 [Cleaved into: SorCS2 122 kDa chain; SorCS2 104 kDa chain; SorCS2 18 kDa chain]	LDL.34887591	Low density lipoprotein cholesterol levels	Biomarker	1320016	NA	Inverse variance weighted	4	-0.0239163	0.00425048	1.83667e-08	5.11949e-06	-0.0322472	-0.0155853	0.976367	0.968267	0.984535	1.97987	3	0.576596	0	-0.0243561	0.00425985	1.0805e-08	-0.0327054	-0.0160068	0.975938	0.967824	0.984121	-0.0258532	0.00482024	0.012685	-0.0353008	-0.0164055	0.974478	0.965315	0.983728	-0.0353958	0.00955035	0.0657065	-0.0541145	-0.0166771	0.965223	0.947324	0.983461	0.00301272	0.0022445	0.311583	0.0508435	2.54833e-05	TRUE	1e-300	Pass	Pass	Pass	Pass	Pass	Pass	0.996832	unconditioned	unconditioned	1	rs4234798/rs4234797	0.9241/0.0759	Pass	Pass	Pass	0	1	Y	NA	N	Pass
ukbppp	Olink	OID21262	NA	OID21262	SORCS2_Q96PQ0_OID21262_v1_Oncology--nonHDL.34887591	SORCS2_Q96PQ0_OID21262_v1_Oncology	SORCS2	Q96PQ0	ENSG00000184985	VPS10 domain-containing receptor SorCS2 [Cleaved into: SorCS2 122 kDa chain; SorCS2 104 kDa chain; SorCS2 18 kDa chain]	nonHDL.34887591	Non-HDL cholesterol levels	Biomarker	1320016	NA	Inverse variance weighted	4	-0.0257125	0.00500345	2.76273e-07	6.06267e-05	-0.0355193	-0.0159057	0.974615	0.965104	0.98422	2.40951	3	0.491867	0	-0.0268244	0.00524606	3.16658e-07	-0.0371067	-0.0165421	0.973532	0.963573	0.983594	-0.0276505	0.0052279	0.0131855	-0.0378972	-0.0174038	0.972728	0.962812	0.982747	-0.0402962	0.0111965	0.0692773	-0.0622414	-0.0183509	0.960505	0.939656	0.981816	0.0038217	0.00262483	0.28268	0.0508435	2.18318e-05	TRUE	1e-300	Pass	Pass	Pass	Pass	Pass	Pass	0.998526	unconditioned	unconditioned	1	rs4234798/rs4234797	0.9216/0.0784	Pass	Pass	Pass	0	1	Y	NA	N	No
ukbppp	Olink	OID21262	NA	OID21262	SORCS2_Q96PQ0_OID21262_v1_Oncology--TC.34887591	SORCS2_Q96PQ0_OID21262_v1_Oncology	SORCS2	Q96PQ0	ENSG00000184985	VPS10 domain-containing receptor SorCS2 [Cleaved into: SorCS2 122 kDa chain; SorCS2 104 kDa chain; SorCS2 18 kDa chain]	TC.34887591	Total cholesterol levels	Biomarker	1320016	NA	Inverse variance weighted	4	-0.0217524	0.00409573	1.09037e-07	2.61001e-05	-0.02978	-0.0137247	0.978483	0.970659	0.986369	2.89283	3	0.408446	0	-0.0234056	0.00411746	1.31223e-08	-0.0314758	-0.0153353	0.976866	0.969014	0.984782	-0.0235813	0.00464433	0.0147567	-0.0326842	-0.0144784	0.976695	0.967844	0.985626	-0.032502	0.00920156	0.0716431	-0.0505371	-0.014467	0.96802	0.950719	0.985637	0.00282117	0.00216247	0.32195	0.0508435	2.356e-05	TRUE	1e-300	Pass	Pass	Pass	Pass	Pass	Pass	0.9948	unconditioned	unconditioned	1	rs4234798/rs4234797	0.9279/0.0721	Pass	Pass	Pass	0	1	Y	NA	N	No
ukbppp	Olink	OID20213	NA	OID20213	SORT1_Q99523_OID20213_v1_Cardiometabolic--ApolipoproteinA1.ieu-b-107	SORT1_Q99523_OID20213_v1_Cardiometabolic	SORT1	Q99523	ENSG00000134243	Sortilin	ApolipoproteinA1.ieu-b-107	Apolipoprotein A1	Biomarker	393193	NA	Wald ratio	1	0.365126	0.0195916	1.61294e-77	7.46753e-74	0.326727	0.403526	1.4407	1.38642	1.49709	NA	NA	NA	NA	NA	NA	NA	NA	NA	NA	NA	NA	NA	NA	NA	NA	NA	NA	NA	NA	NA	NA	NA	NA	NA	NA	NA	NA	NA	NA	NA	0.00538559	0.000883025	TRUE	1.2802e-14	Pass	NA	NA	NA	Pass	Pass	0.993076	rs583104	rs12740374	1	rs12740374/rs646776/rs7528419/rs629301	0.4381/0.3664/0.119/0.0739	Pass	Pass	Pass	1	0	Y	NA	Y	Pass
ukbppp	Olink	OID20213	NA	OID20213	SORT1_Q99523_OID20213_v1_Cardiometabolic--ApolipoproteinB.ieu-b-108	SORT1_Q99523_OID20213_v1_Cardiometabolic	SORT1	Q99523	ENSG00000134243	Sortilin	ApolipoproteinB.ieu-b-108	Apolipoprotein B	Biomarker	439214	NA	Wald ratio	1	-1.31494	0.0207049	1e-300	2.10911e-296	-1.35552	-1.27435	0.268492	0.257814	0.279611	NA	NA	NA	NA	NA	NA	NA	NA	NA	NA	NA	NA	NA	NA	NA	NA	NA	NA	NA	NA	NA	NA	NA	NA	NA	NA	NA	NA	NA	NA	NA	0.00538559	0.00311829	TRUE	0.00184684	Pass	NA	NA	NA	Pass	Pass	0.992053	rs583104	rs12740374	1	rs12740374	0.9999	Pass	Pass	Pass	0	1	Y	NA	Y	Pass
ukbppp	Olink	OID20213	NA	OID20213	SORT1_Q99523_OID20213_v1_Cardiometabolic--Bodyfatfreemass.ukb-b-13354	SORT1_Q99523_OID20213_v1_Cardiometabolic	SORT1	Q99523	ENSG00000134243	Sortilin	Bodyfatfreemass.ukb-b-13354	Body fat-free mass	Anthropometry	454850	NA	Wald ratio	1	0.0765311	0.0123603	5.95156e-10	2.13156e-07	0.052305	0.100757	1.07954	1.0537	1.10601	NA	NA	NA	NA	NA	NA	NA	NA	NA	NA	NA	NA	NA	NA	NA	NA	NA	NA	NA	NA	NA	NA	NA	NA	NA	NA	NA	NA	NA	NA	NA	0.00538559	8.4244e-05	TRUE	4.97851e-30	Pass	NA	NA	NA	Pass	Pass	0.97287	rs583104	rs892511*	0.9991	rs7528419/rs12740374/rs629301/rs646776/rs583104	0.3813/0.2186/0.1413/0.1378/0.0936	Pass	Pass	Pass	1	0	Y	NA	Y	Pass
ukbppp	Olink	OID20213	NA	OID20213	SORT1_Q99523_OID20213_v1_Cardiometabolic--Concentrationofintermediatedensitylipoproteinparticles.met-d-IDL_P	SORT1_Q99523_OID20213_v1_Cardiometabolic	SORT1	Q99523	ENSG00000134243	Sortilin	Concentrationofintermediatedensitylipoproteinparticles.met-d-IDL_P	Concentration of intermediate-density lipoprotein particles	Biomarker	115078	NA	Wald ratio	1	-0.8123	0.0408388	4.93002e-88	3.01876e-84	-0.892344	-0.732256	0.443836	0.409694	0.480823	NA	NA	NA	NA	NA	NA	NA	NA	NA	NA	NA	NA	NA	NA	NA	NA	NA	NA	NA	NA	NA	NA	NA	NA	NA	NA	NA	NA	NA	NA	NA	0.00538559	0.00347161	TRUE	0.0190851	Pass	NA	NA	NA	Pass	Pass	0.992471	rs583104	unconditioned	1	rs12740374/rs7528419/rs646776	0.7599/0.1057/0.1012	Pass	Pass	Pass	0	1	Y	NA	Y	Pass
ukbppp	Olink	OID20213	NA	OID20213	SORT1_Q99523_OID20213_v1_Cardiometabolic--CAD.GCST90132314	SORT1_Q99523_OID20213_v1_Cardiometabolic	SORT1	Q99523	ENSG00000134243	Sortilin	CAD.GCST90132314	Coronary artery disease	Cardiovascular	1347212	181522	Wald ratio	1	-0.787239	0.04956	8.10748e-57	2.36763e-53	-0.884377	-0.690101	0.4551	0.412971	0.501525	NA	NA	NA	NA	NA	NA	NA	NA	NA	NA	NA	NA	NA	NA	NA	NA	NA	NA	NA	NA	NA	NA	NA	NA	NA	NA	NA	NA	NA	NA	NA	0.00538559	0.000187255	TRUE	2.28937e-27	Pass	NA	NA	NA	Pass	Pass	0.993422	rs583104	unconditioned	1	rs12740374/rs7528419	0.7038/0.2961	Pass	Pass	Pass	0	1	Y	NA	Y	Pass
ukbppp	Olink	OID20213	NA	OID20213	SORT1_Q99523_OID20213_v1_Cardiometabolic--Docosahexaenoicacid.met-d-DHA	SORT1_Q99523_OID20213_v1_Cardiometabolic	SORT1	Q99523	ENSG00000134243	Sortilin	Docosahexaenoicacid.met-d-DHA	Docosahexaenoic acid	Biomarker	114999	NA	Wald ratio	1	-0.356496	0.0399014	4.09303e-19	3.61367e-16	-0.434703	-0.278289	0.700125	0.647457	0.757078	NA	NA	NA	NA	NA	NA	NA	NA	NA	NA	NA	NA	NA	NA	NA	NA	NA	NA	NA	NA	NA	NA	NA	NA	NA	NA	NA	NA	NA	NA	NA	0.00538559	0.000681558	TRUE	2.064e-14	Pass	NA	NA	NA	Pass	Pass	0.989012	rs583104	unconditioned	1	rs583104/rs646776/rs629301/rs12740374/rs7528419/rs3832016/rs660240	0.2851/0.1821/0.1785/0.147/0.0939/0.0442/0.0409	Pass	Pass	Pass	0	1	Y	NA	Y	Pass
ukbppp	Olink	OID20213	NA	OID20213	SORT1_Q99523_OID20213_v1_Cardiometabolic--eGFR.34272381	SORT1_Q99523_OID20213_v1_Cardiometabolic	SORT1	Q99523	ENSG00000134243	Sortilin	eGFR.34272381	Glomerular filtration rate (estimated)	Renal	436581	NA	Wald ratio	1	-0.0274342	0.00249401	3.82132e-28	5.57971e-25	-0.0323224	-0.0225459	0.972939	0.968194	0.977706	NA	NA	NA	NA	NA	NA	NA	NA	NA	NA	NA	NA	NA	NA	NA	NA	NA	NA	NA	NA	NA	NA	NA	NA	NA	NA	NA	NA	NA	NA	NA	0.00538559	0.000237245	TRUE	9.77384e-25	Pass	NA	NA	NA	Pass	Pass	0.990489	unconditioned	rs72646553	1	rs61394658/rs7550401/rs11102972/rs1278664/rs1149168/rs72646553	0.3245/0.2432/0.1988/0.106/0.068/0.0348	Pass	Pass	Pass	0	1	Y	NA	Y	Pass
ukbppp	Olink	OID20213	NA	OID20213	SORT1_Q99523_OID20213_v1_Cardiometabolic--Height.36224396	SORT1_Q99523_OID20213_v1_Cardiometabolic	SORT1	Q99523	ENSG00000134243	Sortilin	Height.36224396	Height	Anthropometry	4080687	NA	Wald ratio	1	0.114304	0.0103086	1.43098e-28	2.12209e-25	0.0940992	0.134509	1.12109	1.09867	1.14397	NA	NA	NA	NA	NA	NA	NA	NA	NA	NA	NA	NA	NA	NA	NA	NA	NA	NA	NA	NA	NA	NA	NA	NA	NA	NA	NA	NA	NA	NA	NA	0.00538559	2.99457e-05	TRUE	1.87294e-35	Pass	NA	NA	NA	Pass	Pass	0.997779	rs7528419	unconditioned	1	rs7528419/rs646776/rs629301	0.4504/0.4099/0.1357	Pass	Pass	Pass	1	0	Y	NA	Y	Pass
ukbppp	Olink	OID20213	NA	OID20213	SORT1_Q99523_OID20213_v1_Cardiometabolic--HDL.34887591	SORT1_Q99523_OID20213_v1_Cardiometabolic	SORT1	Q99523	ENSG00000134243	Sortilin	HDL.34887591	High density lipoprotein cholesterol levels	Biomarker	1320016	NA	Wald ratio	1	0.287907	0.0137388	1.66251e-97	1.12706e-93	0.260979	0.314835	1.33363	1.2982	1.37003	NA	NA	NA	NA	NA	NA	NA	NA	NA	NA	NA	NA	NA	NA	NA	NA	NA	NA	NA	NA	NA	NA	NA	NA	NA	NA	NA	NA	NA	NA	NA	0.00538559	0.000332573	TRUE	1.37624e-23	Pass	NA	NA	NA	Pass	Pass	0.993943	rs583104	rs646776	1	rs7528419/rs12740374/rs646776	0.411/0.3715/0.174	Pass	Pass	Pass	1	0	Y	NA	Y	Pass
ukbppp	Olink	OID20213	NA	OID20213	SORT1_Q99523_OID20213_v1_Cardiometabolic--IGF1.GCST90019511	SORT1_Q99523_OID20213_v1_Cardiometabolic	SORT1	Q99523	ENSG00000134243	Sortilin	IGF1.GCST90019511	IGF-1	Biomarker	363228	NA	Wald ratio	1	0.26104	0.0241088	2.54783e-27	3.60917e-24	0.213787	0.308293	1.29828	1.23836	1.3611	NA	NA	NA	NA	NA	NA	NA	NA	NA	NA	NA	NA	NA	NA	NA	NA	NA	NA	NA	NA	NA	NA	NA	NA	NA	NA	NA	NA	NA	NA	NA	0.00538559	0.000328527	TRUE	2.54274e-22	Pass	NA	NA	NA	Pass	Pass	0.987973	rs583104	rs599839	1	rs583104/rs629301/rs599839/rs646776	0.8236/0.06/0.0481/0.0251	Pass	Pass	Pass	1	0	Y	NA	Y	Pass
ukbppp	Olink	OID20213	NA	OID20213	SORT1_Q99523_OID20213_v1_Cardiometabolic--Linoleicacid.met-d-LA	SORT1_Q99523_OID20213_v1_Cardiometabolic	SORT1	Q99523	ENSG00000134243	Sortilin	Linoleicacid.met-d-LA	Linoleic acid	Biomarker	114999	NA	Wald ratio	1	-0.426761	0.0404822	5.53438e-26	7.1465e-23	-0.506106	-0.347416	0.65262	0.602839	0.706512	NA	NA	NA	NA	NA	NA	NA	NA	NA	NA	NA	NA	NA	NA	NA	NA	NA	NA	NA	NA	NA	NA	NA	NA	NA	NA	NA	NA	NA	NA	NA	0.00538559	0.000985277	TRUE	1.09209e-11	Pass	NA	NA	NA	Pass	Pass	0.975897	rs583104	unconditioned	1	rs3832016/rs12740374/rs602633/rs7528419/rs583104/rs660240/rs646776	0.5673/0.1407/0.0574/0.0535/0.0487/0.0478/0.0427	Pass	Pass	Pass	0	1	Y	NA	Y	Pass
ukbppp	Olink	OID20213	NA	OID20213	SORT1_Q99523_OID20213_v1_Cardiometabolic--LDL.34887591	SORT1_Q99523_OID20213_v1_Cardiometabolic	SORT1	Q99523	ENSG00000134243	Sortilin	LDL.34887591	Low density lipoprotein cholesterol levels	Biomarker	1320016	NA	Wald ratio	1	-1.23051	0.0138348	1e-300	2.10911e-296	-1.25762	-1.20339	0.292145	0.28433	0.300175	NA	NA	NA	NA	NA	NA	NA	NA	NA	NA	NA	NA	NA	NA	NA	NA	NA	NA	NA	NA	NA	NA	NA	NA	NA	NA	NA	NA	NA	NA	NA	0.00538559	0.00103972	TRUE	7.90717e-14	Pass	NA	NA	NA	Pass	Pass	0.991891	rs583104	unconditioned	1	rs12740374	1	Pass	Pass	Pass	0	1	Y	NA	Y	Pass
ukbppp	Olink	OID20213	NA	OID20213	SORT1_Q99523_OID20213_v1_Cardiometabolic--nonHDL.34887591	SORT1_Q99523_OID20213_v1_Cardiometabolic	SORT1	Q99523	ENSG00000134243	Sortilin	nonHDL.34887591	Non-HDL cholesterol levels	Biomarker	1320016	NA	Wald ratio	1	-1.12654	0.0162369	1e-300	2.10911e-296	-1.15836	-1.09471	0.324154	0.314	0.334635	NA	NA	NA	NA	NA	NA	NA	NA	NA	NA	NA	NA	NA	NA	NA	NA	NA	NA	NA	NA	NA	NA	NA	NA	NA	NA	NA	NA	NA	NA	NA	0.00538559	0.00103972	TRUE	7.90717e-14	Pass	NA	NA	NA	Pass	Pass	0.991913	rs583104	rs12740374	1	rs12740374	0.9953	Pass	Pass	Pass	0	1	Y	NA	Y	Pass
ukbppp	Olink	OID20213	NA	OID20213	SORT1_Q99523_OID20213_v1_Cardiometabolic--Omega3fattyacids.met-d-Omega_3	SORT1_Q99523_OID20213_v1_Cardiometabolic	SORT1	Q99523	ENSG00000134243	Sortilin	Omega3fattyacids.met-d-Omega_3	Omega-3 fatty acids	Biomarker	114999	NA	Wald ratio	1	-0.308817	0.0406287	2.93921e-14	1.89126e-11	-0.388449	-0.229185	0.734315	0.678108	0.795181	NA	NA	NA	NA	NA	NA	NA	NA	NA	NA	NA	NA	NA	NA	NA	NA	NA	NA	NA	NA	NA	NA	NA	NA	NA	NA	NA	NA	NA	NA	NA	0.00538559	0.000484951	TRUE	9.90853e-17	Pass	NA	NA	NA	Pass	Pass	0.989462	rs583104	unconditioned	1	rs583104/rs629301/rs646776/rs12740374/rs7528419/rs3832016/rs660240	0.2262/0.2205/0.1882/0.146/0.1017/0.0529/0.0456	Pass	Pass	Pass	0	1	Y	NA	Y	Pass
ukbppp	Olink	OID20213	NA	OID20213	SORT1_Q99523_OID20213_v1_Cardiometabolic--Omega6fattyacids.met-d-Omega_6	SORT1_Q99523_OID20213_v1_Cardiometabolic	SORT1	Q99523	ENSG00000134243	Sortilin	Omega6fattyacids.met-d-Omega_6	Omega-6 fatty acids	Biomarker	114999	NA	Wald ratio	1	-0.468246	0.0403068	3.37542e-31	5.52346e-28	-0.547247	-0.389245	0.626099	0.57854	0.677568	NA	NA	NA	NA	NA	NA	NA	NA	NA	NA	NA	NA	NA	NA	NA	NA	NA	NA	NA	NA	NA	NA	NA	NA	NA	NA	NA	NA	NA	NA	NA	0.00538559	0.00119222	TRUE	3.23896e-10	Pass	NA	NA	NA	Pass	Pass	0.980979	rs583104	unconditioned	1	rs3832016/rs12740374/rs7528419/rs646776/rs629301/rs660240/rs583104	0.5219/0.1932/0.0591/0.0584/0.0531/0.0516/0.0371	Pass	Pass	Pass	0	1	Y	NA	Y	Pass
ukbppp	Olink	OID20213	NA	OID20213	SORT1_Q99523_OID20213_v1_Cardiometabolic--Phosphatidylcholines.met-d-Phosphatidylc	SORT1_Q99523_OID20213_v1_Cardiometabolic	SORT1	Q99523	ENSG00000134243	Sortilin	Phosphatidylcholines.met-d-Phosphatidylc	Phosphatidylcholines	Biomarker	114999	NA	Wald ratio	1	-0.157184	0.0386677	4.80312e-05	0.00576314	-0.232973	-0.0813957	0.854546	0.792175	0.921829	NA	NA	NA	NA	NA	NA	NA	NA	NA	NA	NA	NA	NA	NA	NA	NA	NA	NA	NA	NA	NA	NA	NA	NA	NA	NA	NA	NA	NA	NA	NA	0.00538559	0.000150911	TRUE	5.24154e-23	Pass	NA	NA	NA	Pass	Pass	0.950275	rs583104	unconditioned	0.7413	rs583104/rs3832016/rs7528419/rs12740374/rs646776/rs629301/rs660240	0.2108/0.1902/0.1808/0.1291/0.1187/0.0871/0.0548	Pass	No	Pass	0	1	Y	NA	Y	No
ukbppp	Olink	OID20213	NA	OID20213	SORT1_Q99523_OID20213_v1_Cardiometabolic--Phosphoglycerides.met-d-Phosphoglyc	SORT1_Q99523_OID20213_v1_Cardiometabolic	SORT1	Q99523	ENSG00000134243	Sortilin	Phosphoglycerides.met-d-Phosphoglyc	Phosphoglycerides	Biomarker	114999	NA	Wald ratio	1	-0.163937	0.0390932	2.74678e-05	0.00355173	-0.24056	-0.0873148	0.848795	0.786187	0.916389	NA	NA	NA	NA	NA	NA	NA	NA	NA	NA	NA	NA	NA	NA	NA	NA	NA	NA	NA	NA	NA	NA	NA	NA	NA	NA	NA	NA	NA	NA	NA	0.00538559	0.00015816	TRUE	8.37141e-23	Pass	NA	NA	NA	Pass	Pass	0.964278	rs583104	unconditioned	0.8216	rs3832016/rs583104/rs7528419/rs12740374/rs646776/rs629301/rs660240	0.2067/0.187/0.1779/0.1326/0.1205/0.0911/0.0576	Pass	Pass	Pass	0	1	Y	NA	Y	No
ukbppp	Olink	OID20213	NA	OID20213	SORT1_Q99523_OID20213_v1_Cardiometabolic--Polyunsaturatedfattyacids.met-d-PUFA	SORT1_Q99523_OID20213_v1_Cardiometabolic	SORT1	Q99523	ENSG00000134243	Sortilin	Polyunsaturatedfattyacids.met-d-PUFA	Polyunsaturated fatty acids	Biomarker	114999	NA	Wald ratio	1	-0.481641	0.0402523	5.38447e-33	9.55215e-30	-0.560535	-0.402746	0.617769	0.570903	0.668482	NA	NA	NA	NA	NA	NA	NA	NA	NA	NA	NA	NA	NA	NA	NA	NA	NA	NA	NA	NA	NA	NA	NA	NA	NA	NA	NA	NA	NA	NA	NA	0.00538559	0.00125169	TRUE	7.77271e-10	Pass	NA	NA	NA	Pass	Pass	0.98322	rs583104	unconditioned	1	rs3832016/rs12740374/rs629301/rs646776/rs660240/rs7528419/rs583104	0.3997/0.2335/0.0915/0.0849/0.079/0.0539/0.0458	Pass	Pass	Pass	0	1	Y	NA	Y	Pass
ukbppp	Olink	OID20213	NA	OID20213	SORT1_Q99523_OID20213_v1_Cardiometabolic--Remnantcholesterol.met-d-Remnant_C	SORT1_Q99523_OID20213_v1_Cardiometabolic	SORT1	Q99523	ENSG00000134243	Sortilin	Remnantcholesterol.met-d-Remnant_C	Remnant cholesterol	Biomarker	115078	NA	Wald ratio	1	-0.792641	0.0410048	2.97721e-83	1.56982e-79	-0.87301	-0.712272	0.452648	0.417692	0.490529	NA	NA	NA	NA	NA	NA	NA	NA	NA	NA	NA	NA	NA	NA	NA	NA	NA	NA	NA	NA	NA	NA	NA	NA	NA	NA	NA	NA	NA	NA	NA	0.00538559	0.00327745	TRUE	0.00893855	Pass	NA	NA	NA	Pass	Pass	0.992288	rs583104	unconditioned	1	rs12740374/rs646776/rs7528419/rs629301	0.6876/0.1449/0.0839/0.0664	Pass	Pass	Pass	0	1	Y	NA	Y	Pass
ukbppp	Olink	OID20213	NA	OID20213	SORT1_Q99523_OID20213_v1_Cardiometabolic--Saturatedfattyacids.met-d-SFA	SORT1_Q99523_OID20213_v1_Cardiometabolic	SORT1	Q99523	ENSG00000134243	Sortilin	Saturatedfattyacids.met-d-SFA	Saturated fatty acids	Biomarker	114999	NA	Wald ratio	1	-0.261847	0.0409055	1.54103e-10	5.99423e-08	-0.342021	-0.181672	0.769629	0.710333	0.833875	NA	NA	NA	NA	NA	NA	NA	NA	NA	NA	NA	NA	NA	NA	NA	NA	NA	NA	NA	NA	NA	NA	NA	NA	NA	NA	NA	NA	NA	NA	NA	0.00538559	0.000366173	TRUE	1.76184e-18	Pass	NA	NA	NA	Pass	Pass	0.988371	rs583104	unconditioned	1	rs583104/rs646776/rs7528419/rs12740374/rs629301/rs3832016/rs660240	0.1822/0.1734/0.1723/0.1398/0.1369/0.1368/0.033	Pass	Pass	Pass	0	1	Y	NA	Y	Pass
ukbppp	Olink	OID20213	NA	OID20213	SORT1_Q99523_OID20213_v1_Cardiometabolic--Sphingomyelins.met-d-Sphingomyelins	SORT1_Q99523_OID20213_v1_Cardiometabolic	SORT1	Q99523	ENSG00000134243	Sortilin	Sphingomyelins.met-d-Sphingomyelins	Sphingomyelins	Biomarker	114999	NA	Wald ratio	1	-0.638645	0.0385815	1.51967e-61	4.80772e-58	-0.714264	-0.563025	0.528008	0.489552	0.569484	NA	NA	NA	NA	NA	NA	NA	NA	NA	NA	NA	NA	NA	NA	NA	NA	NA	NA	NA	NA	NA	NA	NA	NA	NA	NA	NA	NA	NA	NA	NA	0.00538559	0.00240914	TRUE	8.3162e-05	Pass	NA	NA	NA	Pass	Pass	0.991669	rs583104	unconditioned	1	rs12740374/rs646776/rs629301/rs7528419/rs3832016	0.679/0.1252/0.075/0.0662/0.0464	Pass	Pass	Pass	0	1	Y	NA	Y	Pass
ukbppp	Olink	OID20213	NA	OID20213	SORT1_Q99523_OID20213_v1_Cardiometabolic--TC.34887591	SORT1_Q99523_OID20213_v1_Cardiometabolic	SORT1	Q99523	ENSG00000134243	Sortilin	TC.34887591	Total cholesterol levels	Biomarker	1320016	NA	Wald ratio	1	-1.02775	0.0133334	1e-300	2.10911e-296	-1.05388	-1.00162	0.357811	0.348581	0.367285	NA	NA	NA	NA	NA	NA	NA	NA	NA	NA	NA	NA	NA	NA	NA	NA	NA	NA	NA	NA	NA	NA	NA	NA	NA	NA	NA	NA	NA	NA	NA	0.00538559	0.00103972	TRUE	7.90717e-14	Pass	NA	NA	NA	Pass	Pass	0.996125	rs583104	rs12740374	1	rs12740374	0.9999	Pass	Pass	Pass	0	1	Y	NA	Y	Pass
ukbppp	Olink	OID20213	NA	OID20213	SORT1_Q99523_OID20213_v1_Cardiometabolic--Totalcholines.met-d-Cholines	SORT1_Q99523_OID20213_v1_Cardiometabolic	SORT1	Q99523	ENSG00000134243	Sortilin	Totalcholines.met-d-Cholines	Total cholines	Biomarker	114999	NA	Wald ratio	1	-0.244068	0.0388156	3.21798e-10	1.20243e-07	-0.320147	-0.16799	0.783434	0.726042	0.845362	NA	NA	NA	NA	NA	NA	NA	NA	NA	NA	NA	NA	NA	NA	NA	NA	NA	NA	NA	NA	NA	NA	NA	NA	NA	NA	NA	NA	NA	NA	NA	0.00538559	0.000355623	TRUE	1.18219e-18	Pass	NA	NA	NA	Pass	Pass	0.983572	rs583104	unconditioned	1	rs3832016/rs12740374/rs7528419/rs646776/rs583104/rs660240/rs629301	0.3468/0.1622/0.116/0.1055/0.0895/0.0816/0.0804	Pass	Pass	Pass	0	1	Y	NA	Y	Pass
ukbppp	Olink	OID20213	NA	OID20213	SORT1_Q99523_OID20213_v1_Cardiometabolic--logTG.34887591	SORT1_Q99523_OID20213_v1_Cardiometabolic	SORT1	Q99523	ENSG00000134243	Sortilin	logTG.34887591	Triglycerides	Biomarker	1320016	NA	Wald ratio	1	-0.0944275	0.0136655	4.84982e-12	2.34845e-09	-0.121212	-0.0676431	0.909894	0.885846	0.934594	NA	NA	NA	NA	NA	NA	NA	NA	NA	NA	NA	NA	NA	NA	NA	NA	NA	NA	NA	NA	NA	NA	NA	NA	NA	NA	NA	NA	NA	NA	NA	0.00538559	3.61701e-05	TRUE	2.3234e-34	Pass	NA	NA	NA	Pass	Pass	0.994095	rs583104	unconditioned	1	rs7528419/rs646776/rs629301/rs12740374	0.4526/0.2593/0.1253/0.1238	Pass	Pass	Pass	0	1	Y	NA	Y	Pass
ukbppp	Olink	OID20213	NA	OID20213	SORT1_Q99523_OID20213_v1_Cardiometabolic--Verylowdensitylipoproteincholesterol.met-d-VLDL_C	SORT1_Q99523_OID20213_v1_Cardiometabolic	SORT1	Q99523	ENSG00000134243	Sortilin	Verylowdensitylipoproteincholesterol.met-d-VLDL_C	Very low-density lipoprotein cholesterol	Biomarker	115048	NA	Wald ratio	1	-0.674138	0.0412105	3.78973e-60	1.17929e-56	-0.754911	-0.593365	0.509596	0.470053	0.552465	NA	NA	NA	NA	NA	NA	NA	NA	NA	NA	NA	NA	NA	NA	NA	NA	NA	NA	NA	NA	NA	NA	NA	NA	NA	NA	NA	NA	NA	NA	NA	0.00538559	0.00235325	TRUE	5.62797e-05	Pass	NA	NA	NA	Pass	Pass	0.992268	rs583104	unconditioned	1	rs12740374/rs646776/rs629301/rs7528419/rs583104	0.3366/0.2739/0.1733/0.1368/0.0433	Pass	Pass	Pass	0	1	Y	NA	Y	Pass
ukbppp	Olink	OID20213	NA	OID20213	SORT1_Q99523_OID20213_v1_Cardiometabolic--25OHD.32242144	SORT1_Q99523_OID20213_v1_Cardiometabolic	SORT1	Q99523	ENSG00000134243	Sortilin	25OHD.32242144	Vitamin D	Biomarker	417580	NA	Wald ratio	1	0.164107	0.0198465	1.35278e-16	1.01096e-13	0.125208	0.203006	1.17834	1.13338	1.22508	NA	NA	NA	NA	NA	NA	NA	NA	NA	NA	NA	NA	NA	NA	NA	NA	NA	NA	NA	NA	NA	NA	NA	NA	NA	NA	NA	NA	NA	NA	NA	0.00538559	0.000163713	TRUE	8.94887e-27	Pass	NA	NA	NA	Pass	Pass	0.995596	rs583104	unconditioned	1	rs7528419/rs12740374/rs646776/rs629301	0.6691/0.1265/0.0995/0.086	Pass	Pass	Pass	1	0	Y	NA	Y	Pass
ukbppp	Olink	OID20204	NA	OID20204	SOST_Q9BQB4_OID20204_v1_Cardiometabolic--Height.36224396	SOST_Q9BQB4_OID20204_v1_Cardiometabolic	SOST	Q9BQB4	ENSG00000167941	Sclerostin	Height.36224396	Height	Anthropometry	4080687	NA	Wald ratio	1	-0.112276	0.0179903	4.3506e-10	1.58535e-07	-0.147537	-0.0770146	0.893798	0.862831	0.925876	NA	NA	NA	NA	NA	NA	NA	NA	NA	NA	NA	NA	NA	NA	NA	NA	NA	NA	NA	NA	NA	NA	NA	NA	NA	NA	NA	NA	NA	NA	NA	0.00213973	9.50418e-06	TRUE	3.00884e-15	Pass	NA	NA	NA	Pass	Pass	0.966388	unconditioned	unconditioned	1	rs9899889/rs851059	0.5969/0.3907	Pass	Pass	Pass	0	1	Y	NA	Y	Pass
ukbppp	Olink	OID20204	NA	OID20204	SOST_Q9BQB4_OID20204_v1_Cardiometabolic--HDL.34887591	SOST_Q9BQB4_OID20204_v1_Cardiometabolic	SOST	Q9BQB4	ENSG00000167941	Sclerostin	HDL.34887591	High density lipoprotein cholesterol levels	Biomarker	1320016	NA	Wald ratio	1	-0.0934728	0.0234521	6.72863e-05	0.00767565	-0.139439	-0.0475066	0.910763	0.869846	0.953604	NA	NA	NA	NA	NA	NA	NA	NA	NA	NA	NA	NA	NA	NA	NA	NA	NA	NA	NA	NA	NA	NA	NA	NA	NA	NA	NA	NA	NA	NA	NA	0.00213973	1.2034e-05	TRUE	8.90161e-15	Pass	NA	NA	NA	Pass	Pass	0.988777	rs66838809	rs75013658	1	rs144691710/rs75013658/rs2741856/rs80107551/rs76410205/rs71382995/rs34814687	0.2536/0.1898/0.1791/0.1425/0.1122/0.0688/0.0473	Pass	Pass	Pass	1	1	N	NA	Y	No
ukbppp	Olink	OID20204	NA	OID20204	SOST_Q9BQB4_OID20204_v1_Cardiometabolic--PP.30224653	SOST_Q9BQB4_OID20204_v1_Cardiometabolic	SOST	Q9BQB4	ENSG00000167941	Sclerostin	PP.30224653	Pulse pressure	Cardiovascular	757601	NA	Wald ratio	1	-1.30675	0.348357	0.000176009	0.0166219	-1.98953	-0.623969	0.270699	0.13676	0.535814	NA	NA	NA	NA	NA	NA	NA	NA	NA	NA	NA	NA	NA	NA	NA	NA	NA	NA	NA	NA	NA	NA	NA	NA	NA	NA	NA	NA	NA	NA	NA	0.00213973	1.8616e-05	TRUE	5.00522e-14	Pass	NA	NA	NA	Pass	Pass	0.0530575	rs66838809	rs150055076*	0.958	rs66838809/rs188810925/rs80107551/rs76410205/rs144691710/rs75013658	0.4337/0.3737/0.0463/0.043/0.0411/0.0298	No	Pass	Pass	0	1	Y	NA	Y	No
ukbppp	Olink	OID20204	NA	OID20204	SOST_Q9BQB4_OID20204_v1_Cardiometabolic--Squamouscelllungcancer.ieu-a-967	SOST_Q9BQB4_OID20204_v1_Cardiometabolic	SOST	Q9BQB4	ENSG00000167941	Sclerostin	Squamouscelllungcancer.ieu-a-967	Squamous cell lung cancer	Cancer	18313	3275	Wald ratio	1	-1.52847	0.425716	0.000330215	0.0271819	-2.36288	-0.694072	0.216866	0.0941489	0.499538	NA	NA	NA	NA	NA	NA	NA	NA	NA	NA	NA	NA	NA	NA	NA	NA	NA	NA	NA	NA	NA	NA	NA	NA	NA	NA	NA	NA	NA	NA	NA	0.00213973	0.000550814	TRUE	0.0129827	Pass	NA	NA	NA	Pass	Pass	0.821473	unconditioned	unconditioned	0.2126	rs1513671/rs6416905/rs6503474/rs1513669/rs1513670/rs8073524/rs8080687/rs9303537/rs6503475/rs1534402/rs8071941/rs1534401/rs1969505/rs955412/rs1976960/rs9913749/rs9303540/rs2076793	0.082/0.0758/0.0699/0.0651/0.0619/0.0597/0.0568/0.0542/0.0508/0.0488/0.0486/0.0484/0.0484/0.0455/0.0438/0.0394/0.0329/0.0319	Pass	No	Pass	0	1	Y	NA	Y	No
ukbppp	Olink	OID20759	NA	OID20759	SPON1_Q9HCB6_OID20759_v1_Inflammation--ApolipoproteinA1.ieu-b-107	SPON1_Q9HCB6_OID20759_v1_Inflammation	SPON1	Q9HCB6	ENSG00000262655	Spondin-1	ApolipoproteinA1.ieu-b-107	Apolipoprotein A1	Biomarker	393193	NA	Inverse variance weighted	2	-0.0380993	0.00980872	0.000102656	0.0108801	-0.0573244	-0.0188742	0.962617	0.944288	0.981303	2.09434	1	0.147846	0.522522	NA	NA	NA	NA	NA	NA	NA	NA	NA	NA	NA	NA	NA	NA	NA	NA	NA	NA	NA	NA	NA	NA	NA	NA	NA	NA	NA	0.0446542	8.57082e-05	TRUE	1.56021e-286	Pass	Pass	NA	NA	Pass	Pass	0.168208	unconditioned	unconditioned	0.8729	rs10832164/rs61884835/rs11023056/rs1969539/rs11023060/rs10832169	0.6999/0.0841/0.0815/0.0627/0.016/0.0113	No	Pass	Pass	0	3	Y	NA	N	No
ukbppp	Olink	OID20759	NA	OID20759	SPON1_Q9HCB6_OID20759_v1_Inflammation--HDL.34887591	SPON1_Q9HCB6_OID20759_v1_Inflammation	SPON1	Q9HCB6	ENSG00000262655	Spondin-1	HDL.34887591	High density lipoprotein cholesterol levels	Biomarker	1320016	NA	Inverse variance weighted	3	-0.0300363	0.00477154	3.07633e-10	1.15863e-07	-0.0393885	-0.020684	0.97041	0.961377	0.979528	1.99703	2	0.368426	0	-0.0307729	0.00490802	3.61195e-10	-0.0403927	-0.0211532	0.969696	0.960412	0.979069	-0.0313524	0.00480001	0.0226461	-0.0407604	-0.0219444	0.969134	0.960059	0.978295	-0.0404706	0.00881489	0.13653	-0.0577478	-0.0231934	0.960337	0.943888	0.977073	0.00229315	0.00162889	0.393191	0.0460966	3.15261e-05	TRUE	1e-300	Pass	Pass	Pass	Pass	Pass	Pass	0.91364	rs10832164	rs10832155	0.9914	rs10766182/rs12364959/rs11023237/rs10466412/rs10832278/rs55665837/rs10832277/rs10832276/rs36093983/rs12276938/rs7128011/rs10832275/rs12792120/rs10832271/rs11023229/rs10832268/rs10832264/rs10832266/rs10832267/rs11023225/rs10832269/rs11023227/rs11023226/rs11023224/rs12803897/rs11023223/rs11023214/rs12804549/rs60622588/rs11023222/rs10832257/rs3923294/rs7124371/rs4412729/rs10832256/rs10832254/rs4347353/rs10047429/rs10047457/rs7121171/rs11023216/rs11023215/rs12795972/rs12295888	0.1585/0.1549/0.147/0.1361/0.0412/0.0263/0.022/0.0194/0.019/0.009/0.0089/0.0086/0.0084/0.0083/0.0078/0.0077/0.0077/0.0075/0.0075/0.0075/0.0074/0.0068/0.0064/0.0062/0.0061/0.0061/0.006/0.006/0.0059/0.0058/0.0058/0.0058/0.0058/0.0057/0.0057/0.0057/0.0056/0.0056/0.0056/0.0055/0.0055/0.0055/0.0053/0.0052	Pass	Pass	Pass	0	2	Y	NA	N	Pass
ukbppp	Olink	OID20322	NA	OID20322	SPP1_P10451_OID20322_v1_Cardiometabolic--Height.36224396	SPP1_P10451_OID20322_v1_Cardiometabolic	SPP1	P10451	ENSG00000118785	Osteopontin	Height.36224396	Height	Anthropometry	4080687	NA	Wald ratio	1	0.0741979	0.0123489	1.87301e-09	6.3038e-07	0.049994	0.0984018	1.07702	1.05126	1.10341	NA	NA	NA	NA	NA	NA	NA	NA	NA	NA	NA	NA	NA	NA	NA	NA	NA	NA	NA	NA	NA	NA	NA	NA	NA	NA	NA	NA	NA	NA	NA	0.00458321	8.8578e-06	TRUE	1.07079e-32	Pass	NA	NA	NA	Pass	Pass	0.879597	rs17013609	rs727421	1	rs7683315/rs1471403	0.5684/0.4316	Pass	Pass	Pass	1	0	Y	NA	N	Pass
ukbppp	Olink	OID20322	NA	OID20322	SPP1_P10451_OID20322_v1_Cardiometabolic--PAD.GCST90061371	SPP1_P10451_OID20322_v1_Cardiometabolic	SPP1	P10451	ENSG00000118785	Osteopontin	PAD.GCST90061371	Peripheral artery disease	Cardiovascular	461634	12086	Wald ratio	1	-0.592561	0.160775	0.000228124	0.020404	-0.907681	-0.277441	0.552909	0.403459	0.75772	NA	NA	NA	NA	NA	NA	NA	NA	NA	NA	NA	NA	NA	NA	NA	NA	NA	NA	NA	NA	NA	NA	NA	NA	NA	NA	NA	NA	NA	NA	NA	0.00458321	2.11053e-05	TRUE	2.25996e-29	Pass	NA	NA	NA	Pass	Pass	0.848118	unconditioned	unconditioned	0.3135	rs56254643	0.9924	Pass	No	Pass	0	1	Y	NA	N	No
ukbppp	Olink	OID30423	NA	OID30423	SPRED2_Q7Z698_OID30423_v1_Inflammation_II--Bodyfatfreemass.ukb-b-13354	SPRED2_Q7Z698_OID30423_v1_Inflammation_II	SPRED2	Q7Z698	ENSG00000198369	Sprouty-related, EVH1 domain-containing protein 2	Bodyfatfreemass.ukb-b-13354	Body fat-free mass	Anthropometry	454850	NA	Wald ratio	1	0.0938745	0.0173435	6.20923e-08	1.55084e-05	0.0598813	0.127868	1.09842	1.06171	1.1364	NA	NA	NA	NA	NA	NA	NA	NA	NA	NA	NA	NA	NA	NA	NA	NA	NA	NA	NA	NA	NA	NA	NA	NA	NA	NA	NA	NA	NA	NA	NA	0.00265372	6.44127e-05	TRUE	2.27906e-14	Pass	NA	NA	NA	Pass	Pass	0.997408	unconditioned	unconditioned	0.9989	rs7569084/rs13385171/rs7583469	0.4017/0.3199/0.2784	Pass	Pass	Pass	1	0	Y	NA	Y	No
ukbppp	Olink	OID30423	NA	OID30423	SPRED2_Q7Z698_OID30423_v1_Inflammation_II--Height.36224396	SPRED2_Q7Z698_OID30423_v1_Inflammation_II	SPRED2	Q7Z698	ENSG00000198369	Sprouty-related, EVH1 domain-containing protein 2	Height.36224396	Height	Anthropometry	4080687	NA	Wald ratio	1	0.0906701	0.0146407	5.90297e-10	2.11815e-07	0.0619743	0.119366	1.09491	1.06393	1.12678	NA	NA	NA	NA	NA	NA	NA	NA	NA	NA	NA	NA	NA	NA	NA	NA	NA	NA	NA	NA	NA	NA	NA	NA	NA	NA	NA	NA	NA	NA	NA	0.00265372	9.40282e-06	TRUE	1.77114e-18	Pass	NA	NA	NA	Pass	Pass	0.00950772	rs7569084*	rs993466	1	rs7583469/rs7569084	0.7279/0.2718	No	Pass	Pass	1	0	Y	NA	Y	Pass
ukbppp	Olink	OID30423	NA	OID30423	SPRED2_Q7Z698_OID30423_v1_Inflammation_II--IGF1.GCST90019511	SPRED2_Q7Z698_OID30423_v1_Inflammation_II	SPRED2	Q7Z698	ENSG00000198369	Sprouty-related, EVH1 domain-containing protein 2	IGF1.GCST90019511	IGF-1	Biomarker	363228	NA	Wald ratio	1	0.146407	0.0331489	1.00235e-05	0.00148413	0.0814357	0.211379	1.15767	1.08484	1.23538	NA	NA	NA	NA	NA	NA	NA	NA	NA	NA	NA	NA	NA	NA	NA	NA	NA	NA	NA	NA	NA	NA	NA	NA	NA	NA	NA	NA	NA	NA	NA	0.00265372	5.24884e-05	TRUE	1.30504e-14	Pass	NA	NA	NA	Pass	Pass	0.164927	unconditioned	unconditioned	0.8528	rs7569084/rs7583469/rs13385171/rs13417564	0.4402/0.266/0.2103/0.0836	No	Pass	Pass	1	0	Y	NA	Y	No
ukbppp	Olink	OID30423	NA	OID30423	SPRED2_Q7Z698_OID30423_v1_Inflammation_II--LDL.34887591	SPRED2_Q7Z698_OID30423_v1_Inflammation_II	SPRED2	Q7Z698	ENSG00000198369	Sprouty-related, EVH1 domain-containing protein 2	LDL.34887591	Low density lipoprotein cholesterol levels	Biomarker	1320016	NA	Wald ratio	1	0.086871	0.0194657	8.09057e-06	0.00123453	0.0487182	0.125024	1.09076	1.04992	1.13318	NA	NA	NA	NA	NA	NA	NA	NA	NA	NA	NA	NA	NA	NA	NA	NA	NA	NA	NA	NA	NA	NA	NA	NA	NA	NA	NA	NA	NA	NA	NA	0.00265372	1.50879e-05	TRUE	1.21335e-17	Pass	NA	NA	NA	Pass	Pass	0.0654867	unconditioned	unconditioned	0.8441	rs7569084/rs7583469/rs13385171/rs13417564	0.3536/0.3354/0.2489/0.0621	No	Pass	Pass	1	0	Y	NA	Y	No
ukbppp	Olink	OID30423	NA	OID30423	SPRED2_Q7Z698_OID30423_v1_Inflammation_II--nonHDL.34887591	SPRED2_Q7Z698_OID30423_v1_Inflammation_II	SPRED2	Q7Z698	ENSG00000198369	Sprouty-related, EVH1 domain-containing protein 2	nonHDL.34887591	Non-HDL cholesterol levels	Biomarker	1320016	NA	Wald ratio	1	0.100055	0.0227896	1.13149e-05	0.0016547	0.0553874	0.144723	1.10523	1.05695	1.15572	NA	NA	NA	NA	NA	NA	NA	NA	NA	NA	NA	NA	NA	NA	NA	NA	NA	NA	NA	NA	NA	NA	NA	NA	NA	NA	NA	NA	NA	NA	NA	0.00265372	1.46042e-05	TRUE	1.1005e-17	Pass	NA	NA	NA	Pass	Pass	0.229273	unconditioned	unconditioned	0.8392	rs7569084/rs7583469/rs13385171	0.3955/0.3528/0.2359	No	Pass	Pass	1	0	Y	NA	Y	No
ukbppp	Olink	OID30423	NA	OID30423	SPRED2_Q7Z698_OID30423_v1_Inflammation_II--Rheumatoidarthritis.ieu-a-833	SPRED2_Q7Z698_OID30423_v1_Inflammation_II	SPRED2	Q7Z698	ENSG00000198369	Sprouty-related, EVH1 domain-containing protein 2	Rheumatoidarthritis.ieu-a-833	Rheumatoid arthritis	Autoimmune	80799	19234	Wald ratio	1	-1.31643	0.225322	5.14501e-09	1.5803e-06	-1.75806	-0.874795	0.268092	0.172379	0.416948	NA	NA	NA	NA	NA	NA	NA	NA	NA	NA	NA	NA	NA	NA	NA	NA	NA	NA	NA	NA	NA	NA	NA	NA	NA	NA	NA	NA	NA	NA	NA	0.00265372	0.00049259	TRUE	7.01112e-06	Pass	NA	NA	NA	Pass	Pass	0	NA	NA	1	rs7583469/rs13385171	0.5807/0.4002	No	Pass	Pass	0	1	Y	NA	Y	Pass
ukbppp	Olink	OID30423	NA	OID30423	SPRED2_Q7Z698_OID30423_v1_Inflammation_II--TC.34887591	SPRED2_Q7Z698_OID30423_v1_Inflammation_II	SPRED2	Q7Z698	ENSG00000198369	Sprouty-related, EVH1 domain-containing protein 2	TC.34887591	Total cholesterol levels	Biomarker	1320016	NA	Wald ratio	1	0.114412	0.0187541	1.0563e-09	3.67229e-07	0.0776544	0.15117	1.12121	1.08075	1.16319	NA	NA	NA	NA	NA	NA	NA	NA	NA	NA	NA	NA	NA	NA	NA	NA	NA	NA	NA	NA	NA	NA	NA	NA	NA	NA	NA	NA	NA	NA	NA	0.00265372	2.81893e-05	TRUE	1.07642e-16	Pass	NA	NA	NA	Pass	Pass	0.0172455	unconditioned	rs268132*	0.9997	rs7569084/rs7583469/rs13385171	0.3859/0.3839/0.2099	No	Pass	Pass	1	0	Y	NA	Y	Pass
ukbppp	Olink	OID20475	NA	OID20475	SPRY2_O43597_OID20475_v1_Inflammation--Glioma.ieu-a-1013	SPRY2_O43597_OID20475_v1_Inflammation	SPRY2	O43597	ENSG00000136158	Protein sprouty homolog 2	Glioma.ieu-a-1013	Glioma	Cancer/Neurological and psychiatric	6811	1856	Wald ratio	1	-1.94238	0.561902	0.000546625	0.0399848	-3.04371	-0.841056	0.143362	0.0476577	0.431255	NA	NA	NA	NA	NA	NA	NA	NA	NA	NA	NA	NA	NA	NA	NA	NA	NA	NA	NA	NA	NA	NA	NA	NA	NA	NA	NA	NA	NA	NA	NA	0.00329813	0.00175586	TRUE	0.242178	Pass	NA	NA	NA	Pass	Pass	0.86657	unconditioned	unconditioned	0.1543	rs504122	0.997	Pass	No	Pass	0	1	Y	NA	Y	No
ukbppp	Olink	OID31086	NA	OID31086	SPTLC1_O15269_OID31086_v1_Neurology_II--Docosahexaenoicacid.met-d-DHA	SPTLC1_O15269_OID31086_v1_Neurology_II	SPTLC1	O15269	ENSG00000090054	Serine palmitoyltransferase 1	Docosahexaenoicacid.met-d-DHA	Docosahexaenoic acid	Biomarker	114999	NA	Wald ratio	1	-0.0877131	0.0236577	0.000209238	0.0191205	-0.134082	-0.041344	0.916024	0.874518	0.959499	NA	NA	NA	NA	NA	NA	NA	NA	NA	NA	NA	NA	NA	NA	NA	NA	NA	NA	NA	NA	NA	NA	NA	NA	NA	NA	NA	NA	NA	NA	NA	0.0142718	0.000112101	TRUE	4.21179e-70	Pass	NA	NA	NA	Pass	Pass	0.898409	unconditioned	unconditioned	0.323	rs45461899	0.969	Pass	No	Pass	0	1	Y	NA	Y	No
ukbppp	Olink	OID31086	NA	OID31086	SPTLC1_O15269_OID31086_v1_Neurology_II--Phosphatidylcholines.met-d-Phosphatidylc	SPTLC1_O15269_OID31086_v1_Neurology_II	SPTLC1	O15269	ENSG00000090054	Serine palmitoyltransferase 1	Phosphatidylcholines.met-d-Phosphatidylc	Phosphatidylcholines	Biomarker	114999	NA	Wald ratio	1	-0.0787863	0.0229385	0.000593267	0.0426568	-0.123746	-0.0338268	0.924237	0.883604	0.966739	NA	NA	NA	NA	NA	NA	NA	NA	NA	NA	NA	NA	NA	NA	NA	NA	NA	NA	NA	NA	NA	NA	NA	NA	NA	NA	NA	NA	NA	NA	NA	0.0142718	8.7639e-05	TRUE	1.22088e-71	Pass	NA	NA	NA	Pass	Pass	0.819927	unconditioned	unconditioned	0.1661	rs45461899	0.9672	Pass	No	Pass	0	1	Y	NA	Y	No
ukbppp	Olink	OID31086	NA	OID31086	SPTLC1_O15269_OID31086_v1_Neurology_II--Phosphoglycerides.met-d-Phosphoglyc	SPTLC1_O15269_OID31086_v1_Neurology_II	SPTLC1	O15269	ENSG00000090054	Serine palmitoyltransferase 1	Phosphoglycerides.met-d-Phosphoglyc	Phosphoglycerides	Biomarker	114999	NA	Wald ratio	1	-0.0814569	0.0231874	0.000443108	0.0339842	-0.126904	-0.0360096	0.921772	0.880818	0.964631	NA	NA	NA	NA	NA	NA	NA	NA	NA	NA	NA	NA	NA	NA	NA	NA	NA	NA	NA	NA	NA	NA	NA	NA	NA	NA	NA	NA	NA	NA	NA	0.0142718	9.1219e-05	TRUE	2.11435e-71	Pass	NA	NA	NA	Pass	Pass	0.855774	unconditioned	unconditioned	0.2054	rs45461899	0.9668	Pass	No	Pass	0	1	Y	NA	Y	No
ukbppp	Olink	OID31086	NA	OID31086	SPTLC1_O15269_OID31086_v1_Neurology_II--Polyunsaturatedfattyacids.met-d-PUFA	SPTLC1_O15269_OID31086_v1_Neurology_II	SPTLC1	O15269	ENSG00000090054	Serine palmitoyltransferase 1	Polyunsaturatedfattyacids.met-d-PUFA	Polyunsaturated fatty acids	Biomarker	114999	NA	Wald ratio	1	-0.0860475	0.0238784	0.000313877	0.0262006	-0.132849	-0.0392458	0.917551	0.875597	0.961514	NA	NA	NA	NA	NA	NA	NA	NA	NA	NA	NA	NA	NA	NA	NA	NA	NA	NA	NA	NA	NA	NA	NA	NA	NA	NA	NA	NA	NA	NA	NA	0.0142718	9.26177e-05	TRUE	2.612e-71	Pass	NA	NA	NA	Pass	Pass	0.887831	unconditioned	unconditioned	0.2585	rs45461899	0.97	Pass	No	Pass	0	1	Y	NA	Y	No
ukbppp	Olink	OID31086	NA	OID31086	SPTLC1_O15269_OID31086_v1_Neurology_II--Sphingomyelins.met-d-Sphingomyelins	SPTLC1_O15269_OID31086_v1_Neurology_II	SPTLC1	O15269	ENSG00000090054	Serine palmitoyltransferase 1	Sphingomyelins.met-d-Sphingomyelins	Sphingomyelins	Biomarker	114999	NA	Wald ratio	1	-0.0862568	0.0228853	0.000163842	0.0157392	-0.131112	-0.0414016	0.917359	0.87712	0.959444	NA	NA	NA	NA	NA	NA	NA	NA	NA	NA	NA	NA	NA	NA	NA	NA	NA	NA	NA	NA	NA	NA	NA	NA	NA	NA	NA	NA	NA	NA	NA	0.0142718	0.000104407	TRUE	1.45364e-70	Pass	NA	NA	NA	Pass	Pass	0.899143	unconditioned	unconditioned	0.369	rs45461899	0.9662	Pass	No	Pass	0	1	Y	NA	Y	No
ukbppp	Olink	OID31086	NA	OID31086	SPTLC1_O15269_OID31086_v1_Neurology_II--Totalcholines.met-d-Cholines	SPTLC1_O15269_OID31086_v1_Neurology_II	SPTLC1	O15269	ENSG00000090054	Serine palmitoyltransferase 1	Totalcholines.met-d-Cholines	Total cholines	Biomarker	114999	NA	Wald ratio	1	-0.0856535	0.0230226	0.000198903	0.0183727	-0.130778	-0.0405291	0.917912	0.877413	0.960281	NA	NA	NA	NA	NA	NA	NA	NA	NA	NA	NA	NA	NA	NA	NA	NA	NA	NA	NA	NA	NA	NA	NA	NA	NA	NA	NA	NA	NA	NA	NA	0.0142718	0.000103228	TRUE	1.2305e-70	Pass	NA	NA	NA	Pass	Pass	0.920804	unconditioned	unconditioned	0.3401	rs45461899	0.9657	Pass	No	Pass	0	1	Y	NA	Y	No
ukbppp	Olink	OID21324	NA	OID21324	SRP14_P37108_OID21324_v1_Oncology--Height.36224396	SRP14_P37108_OID21324_v1_Oncology	SRP14	P37108	ENSG00000140319	Signal recognition particle 14 kDa protein	Height.36224396	Height	Anthropometry	4080687	NA	Wald ratio	1	-0.0886438	0.0216539	4.24595e-05	0.00518307	-0.131085	-0.0462022	0.915172	0.877143	0.954849	NA	NA	NA	NA	NA	NA	NA	NA	NA	NA	NA	NA	NA	NA	NA	NA	NA	NA	NA	NA	NA	NA	NA	NA	NA	NA	NA	NA	NA	NA	NA	0.00127005	4.12634e-06	TRUE	8.71218e-10	Pass	NA	NA	NA	Pass	Pass	0.774454	unconditioned	rs16970325	0.9539	rs2307101/rs7321/rs2291619/rs8031319	0.76/0.1269/0.0543/0.0296	No	Pass	Pass	0	1	Y	NA	Y	No
ukbppp	Olink	OID20351	NA	OID20351	SSC5D_A1L4H1_OID20351_v1_Cardiometabolic--WHR.30239722	SSC5D_A1L4H1_OID20351_v1_Cardiometabolic	SSC5D	A1L4H1	ENSG00000179954	Soluble scavenger receptor cysteine-rich domain-containing protein SSC5D	WHR.30239722	WHR	Anthropometry	697734	NA	Inverse variance weighted	2	0.0290039	0.00450673	1.22915e-10	4.86076e-08	0.0201707	0.0378371	1.02943	1.02038	1.03856	0.0825883	1	0.77382	0	NA	NA	NA	NA	NA	NA	NA	NA	NA	NA	NA	NA	NA	NA	NA	NA	NA	NA	NA	NA	NA	NA	NA	NA	NA	NA	NA	0.0796492	5.85872e-05	TRUE	1e-300	Pass	Pass	NA	NA	Pass	Pass	1	unconditioned	unconditioned	1	rs8103017	1	Pass	Pass	Pass	1	0	Y	NA	N	Pass
ukbppp	Olink	OID20140	NA	OID20140	STK4_Q13043_OID20140_v1_Cardiometabolic--EducationalAttainment.35361970	STK4_Q13043_OID20140_v1_Cardiometabolic	STK4	Q13043	ENSG00000101109	Serine/threonine-protein kinase 4	EducationalAttainment.35361970	Educational attainment	Neurological	3037499	NA	Wald ratio	1	-0.144115	0.0325482	9.52231e-06	0.00142298	-0.20791	-0.0803207	0.865788	0.81228	0.92282	NA	NA	NA	NA	NA	NA	NA	NA	NA	NA	NA	NA	NA	NA	NA	NA	NA	NA	NA	NA	NA	NA	NA	NA	NA	NA	NA	NA	NA	NA	NA	0.00147281	6.4576e-06	TRUE	5.95339e-11	Pass	NA	NA	NA	Pass	Pass	0.0128101	rs2299978*	rs6073593*	0.9249	rs6017478/rs2299978/rs1894572/rs67712855/rs2284276/rs13041360/rs7263949/rs6073615/rs35140738/rs2284275/rs6031955/rs34494381/rs6073611/rs6031950/rs7266289/rs6031966/rs2284274/rs6017475/rs6130739/rs6017472/rs6031972/rs7268941/rs6073637/rs2157362/rs6031970/rs6031973/rs6017484/rs6017482/rs6017471/rs8000/rs6031923/rs6031969/rs6065773/rs4549170/rs6073618/rs2267861/rs2267862/rs6073623/rs6073622/rs6065778/rs7271519/rs68119487/rs6031984/rs1015519/rs6073620/rs6031982/rs6073621/rs35626751/rs1003855/rs6017463/rs13041216/rs6065784/rs6065777/rs66879784/rs6031980/rs6124676/rs34864931/rs55700114/rs6073595/rs13043430/rs34131103/rs2267859/rs6031941/rs17420378/rs2299975/rs6017468/rs6031940/rs6073607/rs6031931/rs2299976/rs2267860/rs910671/rs6073593/rs6073597/rs6513959/rs6073591/rs6017462/rs6017452/rs6073631/rs6073636/rs34654732/rs6073587/rs6124674/rs6017464/rs6017454	0.0297/0.0292/0.0275/0.0272/0.0267/0.0251/0.0232/0.0229/0.0225/0.0214/0.0198/0.0184/0.0175/0.017/0.0163/0.0163/0.016/0.0152/0.0151/0.0149/0.0148/0.0147/0.0142/0.0139/0.0138/0.0135/0.0135/0.0134/0.0134/0.0122/0.0113/0.0113/0.0113/0.0111/0.0104/0.0104/0.0101/0.0099/0.0099/0.0099/0.0091/0.0091/0.009/0.0089/0.0089/0.0089/0.0087/0.0087/0.0085/0.0082/0.0081/0.0076/0.0076/0.0074/0.0073/0.007/0.007/0.0069/0.0069/0.0068/0.0062/0.0061/0.006/0.006/0.006/0.0059/0.0058/0.0056/0.0056/0.0056/0.0055/0.0053/0.0051/0.0051/0.005/0.005/0.0048/0.0048/0.0046/0.0046/0.0041/0.0039/0.0038/0.0038/0.0037	No	Pass	Pass	0	1	Y	NA	Y	No
ukbppp	Olink	OID31524	NA	OID31524	SUGP1_Q8IWZ8_OID31524_v1_Oncology_II--BMI.30124842	SUGP1_Q8IWZ8_OID31524_v1_Oncology_II	SUGP1	Q8IWZ8	ENSG00000105705	SURP and G-patch domain-containing protein 1	BMI.30124842	Body mass index	Anthropometry	681275	NA	Wald ratio	1	-0.0532114	0.00738194	5.66408e-13	3.09843e-10	-0.06768	-0.0387429	0.948179	0.934559	0.961998	NA	NA	NA	NA	NA	NA	NA	NA	NA	NA	NA	NA	NA	NA	NA	NA	NA	NA	NA	NA	NA	NA	NA	NA	NA	NA	NA	NA	NA	NA	NA	0.0294953	7.76507e-05	TRUE	7.9936e-192	Pass	NA	NA	NA	Pass	Pass	0.822039	unconditioned	unconditioned	1	rs17751061	0.9861	Pass	Pass	Pass	0	1	Y	NA	Y	Pass
ukbppp	Olink	OID31524	NA	OID31524	SUGP1_Q8IWZ8_OID31524_v1_Oncology_II--Height.36224396	SUGP1_Q8IWZ8_OID31524_v1_Oncology_II	SUGP1	Q8IWZ8	ENSG00000105705	SURP and G-patch domain-containing protein 1	Height.36224396	Height	Anthropometry	4080687	NA	Wald ratio	1	0.0783337	0.00442916	5.38516e-70	2.04442e-66	0.0696526	0.0870149	1.08148	1.07214	1.09091	NA	NA	NA	NA	NA	NA	NA	NA	NA	NA	NA	NA	NA	NA	NA	NA	NA	NA	NA	NA	NA	NA	NA	NA	NA	NA	NA	NA	NA	NA	NA	0.0294953	7.61476e-05	TRUE	8.33803e-200	Pass	NA	NA	NA	Pass	Pass	0.0121239	rs6511027*	rs2075762	1	rs6511027/rs11555053	0.9443/0.0382	No	Pass	Pass	1	0	Y	NA	Y	Pass
ukbppp	Olink	OID31524	NA	OID31524	SUGP1_Q8IWZ8_OID31524_v1_Oncology_II--schizophrenia.35396580	SUGP1_Q8IWZ8_OID31524_v1_Oncology_II	SUGP1	Q8IWZ8	ENSG00000105705	SURP and G-patch domain-containing protein 1	schizophrenia.35396580	Schizophrenia	Psychiatric	130644	53386	Wald ratio	1	0.190709	0.0356794	9.0371e-08	2.20775e-05	0.120778	0.260641	1.21011	1.12837	1.29776	NA	NA	NA	NA	NA	NA	NA	NA	NA	NA	NA	NA	NA	NA	NA	NA	NA	NA	NA	NA	NA	NA	NA	NA	NA	NA	NA	NA	NA	NA	NA	0.0294953	0.000218001	TRUE	4.59699e-149	Pass	NA	NA	NA	Pass	Pass	0.0136365	rs8105984	rs1000237*	1	rs17751061/rs76944848/rs80146298	0.4562/0.2677/0.2348	No	Pass	Pass	1	0	Y	NA	Y	No
ukbppp	Olink	OID31524	NA	OID31524	SUGP1_Q8IWZ8_OID31524_v1_Oncology_II--WHR.30239722	SUGP1_Q8IWZ8_OID31524_v1_Oncology_II	SUGP1	Q8IWZ8	ENSG00000105705	SURP and G-patch domain-containing protein 1	WHR.30239722	WHR	Anthropometry	697734	NA	Wald ratio	1	-0.0525963	0.00768952	7.91932e-12	3.73014e-09	-0.0676677	-0.0375248	0.948763	0.934571	0.96317	NA	NA	NA	NA	NA	NA	NA	NA	NA	NA	NA	NA	NA	NA	NA	NA	NA	NA	NA	NA	NA	NA	NA	NA	NA	NA	NA	NA	NA	NA	NA	0.0294953	6.90746e-05	TRUE	3.4157e-193	Pass	NA	NA	NA	Pass	Pass	0.912748	unconditioned	unconditioned	1	rs17751061/rs76944848	0.9399/0.031	Pass	Pass	Pass	0	1	Y	NA	Y	Pass
ukbppp	Olink	OID31524	NA	OID31524	SUGP1_Q8IWZ8_OID31524_v1_Oncology_II--Waistcircumference.ukb-b-9405	SUGP1_Q8IWZ8_OID31524_v1_Oncology_II	SUGP1	Q8IWZ8	ENSG00000105705	SURP and G-patch domain-containing protein 1	Waistcircumference.ukb-b-9405	Waist circumference	Anthropometry	462166	NA	Wald ratio	1	-0.0425467	0.0075081	1.45514e-08	4.13127e-06	-0.0572626	-0.0278308	0.958346	0.944346	0.972553	NA	NA	NA	NA	NA	NA	NA	NA	NA	NA	NA	NA	NA	NA	NA	NA	NA	NA	NA	NA	NA	NA	NA	NA	NA	NA	NA	NA	NA	NA	NA	0.0294953	6.935e-05	TRUE	9.27689e-189	Pass	NA	NA	NA	Pass	Pass	0.928133	unconditioned	unconditioned	0.9997	rs17751061/rs76944848/rs80146298	0.522/0.238/0.202	Pass	Pass	Pass	0	1	Y	NA	Y	Pass
ukbppp	Olink	OID21031	NA	OID21031	SULT1A1_P50225_OID21031_v1_Neurology--WHR.30239722	SULT1A1_P50225_OID21031_v1_Neurology	SULT1A1	P50225	ENSG00000196502	Sulfotransferase 1A1	WHR.30239722	WHR	Anthropometry	697734	NA	Wald ratio	1	0.134769	0.0343529	8.74252e-05	0.00953739	0.0674374	0.202101	1.14427	1.06976	1.22397	NA	NA	NA	NA	NA	NA	NA	NA	NA	NA	NA	NA	NA	NA	NA	NA	NA	NA	NA	NA	NA	NA	NA	NA	NA	NA	NA	NA	NA	NA	NA	0.00149955	2.22874e-05	TRUE	9.217e-10	Pass	NA	NA	NA	Pass	Pass	0.0550522	rs6839	rs2008514*	1	rs2008514/rs8061590/rs3888190/rs4788101/rs8055982/rs4788102/rs4788099/rs7498665/rs12325113	0.306/0.1701/0.1194/0.0997/0.0816/0.0583/0.0582/0.047/0.014	No	Pass	Pass	1	0	Y	NA	Y	No
ukbppp	Olink	OID20508	NA	OID20508	SULT2A1_Q06520_OID20508_v1_Inflammation--ApolipoproteinA1.ieu-b-107	SULT2A1_Q06520_OID20508_v1_Inflammation	SULT2A1	Q06520	ENSG00000105398	Bile salt sulfotransferase	ApolipoproteinA1.ieu-b-107	Apolipoprotein A1	Biomarker	393193	NA	Wald ratio	1	0.0391281	0.00700178	2.29302e-08	6.21802e-06	0.0254046	0.0528516	1.0399	1.02573	1.05427	NA	NA	NA	NA	NA	NA	NA	NA	NA	NA	NA	NA	NA	NA	NA	NA	NA	NA	NA	NA	NA	NA	NA	NA	NA	NA	NA	NA	NA	NA	NA	0.0400008	7.94067e-05	TRUE	2.98985e-255	Pass	NA	NA	NA	Pass	Pass	0.986449	unconditioned	unconditioned	0.9995	rs62129966/rs212100/rs112285002	0.6335/0.3102/0.0562	Pass	Pass	Pass	4	0	Y	NA	Y	Pass
ukbppp	Olink	OID20508	NA	OID20508	SULT2A1_Q06520_OID20508_v1_Inflammation--Cholelithiasis.ukb-a-559	SULT2A1_Q06520_OID20508_v1_Inflammation	SULT2A1	Q06520	ENSG00000105398	Bile salt sulfotransferase	Cholelithiasis.ukb-a-559	Cholelithiasis	Gastrointestinal	337199	6986	Wald ratio	1	-0.00784184	0.00123902	2.46614e-10	9.34377e-08	-0.0102703	-0.00541337	0.992189	0.989782	0.994601	NA	NA	NA	NA	NA	NA	NA	NA	NA	NA	NA	NA	NA	NA	NA	NA	NA	NA	NA	NA	NA	NA	NA	NA	NA	NA	NA	NA	NA	NA	NA	0.0400008	0.000118781	TRUE	7e-247	Pass	NA	NA	NA	Pass	Pass	0.97559	unconditioned	unconditioned	1	rs296373	1	Pass	Pass	Pass	0	4	Y	NA	Y	Pass
ukbppp	Olink	OID20508	NA	OID20508	SULT2A1_Q06520_OID20508_v1_Inflammation--IGF1.GCST90019511	SULT2A1_Q06520_OID20508_v1_Inflammation	SULT2A1	Q06520	ENSG00000105398	Bile salt sulfotransferase	IGF1.GCST90019511	IGF-1	Biomarker	363228	NA	Wald ratio	1	-0.0619521	0.00847209	2.62217e-13	1.53151e-10	-0.0785574	-0.0453468	0.939928	0.924449	0.955666	NA	NA	NA	NA	NA	NA	NA	NA	NA	NA	NA	NA	NA	NA	NA	NA	NA	NA	NA	NA	NA	NA	NA	NA	NA	NA	NA	NA	NA	NA	NA	0.0400008	0.00014327	TRUE	9.68578e-246	Pass	NA	NA	NA	Pass	Pass	0.97417	unconditioned	unconditioned	1	rs62129966/rs212100	0.5822/0.3932	Pass	Pass	Pass	0	4	Y	NA	Y	Pass
ukbppp	Olink	OID20508	NA	OID20508	SULT2A1_Q06520_OID20508_v1_Inflammation--logTG.34887591	SULT2A1_Q06520_OID20508_v1_Inflammation	SULT2A1	Q06520	ENSG00000105398	Bile salt sulfotransferase	logTG.34887591	Triglycerides	Biomarker	1320016	NA	Wald ratio	1	0.0406777	0.00516199	3.26779e-15	2.24743e-12	0.0305602	0.0507952	1.04152	1.03103	1.05211	NA	NA	NA	NA	NA	NA	NA	NA	NA	NA	NA	NA	NA	NA	NA	NA	NA	NA	NA	NA	NA	NA	NA	NA	NA	NA	NA	NA	NA	NA	NA	0.0400008	4.70402e-05	TRUE	8.67584e-276	Pass	NA	NA	NA	Pass	Pass	0.737169	unconditioned	unconditioned	1	rs212100	0.9963	No	Pass	Pass	4	0	Y	NA	Y	Pass
ukbppp	Olink	OID20508	NA	OID20508	SULT2A1_Q06520_OID20508_v1_Inflammation--25OHD.32242144	SULT2A1_Q06520_OID20508_v1_Inflammation	SULT2A1	Q06520	ENSG00000105398	Bile salt sulfotransferase	25OHD.32242144	Vitamin D	Biomarker	417580	NA	Wald ratio	1	-0.174088	0.00712113	5.46702e-132	4.71704e-128	-0.188045	-0.16013	0.840223	0.828577	0.852033	NA	NA	NA	NA	NA	NA	NA	NA	NA	NA	NA	NA	NA	NA	NA	NA	NA	NA	NA	NA	NA	NA	NA	NA	NA	NA	NA	NA	NA	NA	NA	0.0400008	0.00142916	TRUE	3.27127e-186	Pass	NA	NA	NA	Pass	Pass	0.997789	unconditioned	unconditioned	1	rs212100/rs62129966	0.9179/0.0816	Pass	Pass	Pass	0	4	Y	NA	Y	Pass
ukbppp	Olink	OID30650	NA	OID30650	SUSD5_O60279_OID30650_v1_Inflammation_II--Forcedexpiratoryvolumein1secondFEV1.ukb-b-19657	SUSD5_O60279_OID30650_v1_Inflammation_II	SUSD5	O60279	ENSG00000173705	Sushi domain-containing protein 5	Forcedexpiratoryvolumein1secondFEV1.ukb-b-19657	Forced expiratory volume in 1-second (FEV1)	Respiratory	421986	NA	Wald ratio	1	0.0633661	0.0151253	2.79691e-05	0.00359938	0.0337204	0.0930117	1.06542	1.0343	1.09747	NA	NA	NA	NA	NA	NA	NA	NA	NA	NA	NA	NA	NA	NA	NA	NA	NA	NA	NA	NA	NA	NA	NA	NA	NA	NA	NA	NA	NA	NA	NA	0.00846991	4.15851e-05	TRUE	5.61131e-51	Pass	NA	NA	NA	Pass	Pass	0.985688	rs10222597	rs9812290	0.9987	rs34814776/rs13060097/rs35548241/rs35258105/rs4075293	0.4211/0.2989/0.1155/0.1105/0.054	Pass	Pass	Pass	1	0	Y	NA	N	No
ukbppp	Olink	OID20474	NA	OID20474	TANK_Q92844_OID20474_v1_Inflammation--CognitivePerformance.30038396	TANK_Q92844_OID20474_v1_Inflammation	TANK	Q92844	ENSG00000136560	TRAF family member-associated NF-kappa-B activator	CognitivePerformance.30038396	Cognitive performance	Neurological	257841	NA	Wald ratio	1	0.389578	0.0627286	5.28074e-10	1.90932e-07	0.26663	0.512526	1.47636	1.30556	1.6695	NA	NA	NA	NA	NA	NA	NA	NA	NA	NA	NA	NA	NA	NA	NA	NA	NA	NA	NA	NA	NA	NA	NA	NA	NA	NA	NA	NA	NA	NA	NA	0.00109474	0.000149342	TRUE	0.000350414	Pass	NA	NA	NA	Pass	Pass	0.983323	unconditioned	unconditioned	0.9999	rs3769983/rs3754970/rs2358016/rs11684253/rs6432674/rs11884495/rs10930013/rs1921309/rs7309	0.1735/0.1546/0.1517/0.1378/0.1264/0.0724/0.0588/0.0548/0.0402	Pass	Pass	Pass	1	0	Y	NA	Y	Pass
ukbppp	Olink	OID20474	NA	OID20474	TANK_Q92844_OID20474_v1_Inflammation--EducationalAttainment.35361970	TANK_Q92844_OID20474_v1_Inflammation	TANK	Q92844	ENSG00000136560	TRAF family member-associated NF-kappa-B activator	EducationalAttainment.35361970	Educational attainment	Neurological	3037499	NA	Wald ratio	1	0.391119	0.0380774	9.45473e-25	1.16539e-21	0.316487	0.46575	1.47863	1.3723	1.59321	NA	NA	NA	NA	NA	NA	NA	NA	NA	NA	NA	NA	NA	NA	NA	NA	NA	NA	NA	NA	NA	NA	NA	NA	NA	NA	NA	NA	NA	NA	NA	0.00109474	3.47629e-05	TRUE	8.61165e-07	Pass	NA	NA	NA	Pass	Pass	0.883305	unconditioned	unconditioned	1	rs3769983	1	Pass	Pass	Pass	1	0	Y	NA	Y	Pass
ukbppp	Olink	OID20474	NA	OID20474	TANK_Q92844_OID20474_v1_Inflammation--Hypothyroidismmyxoedema.ukb-b-19732	TANK_Q92844_OID20474_v1_Inflammation	TANK	Q92844	ENSG00000136560	TRAF family member-associated NF-kappa-B activator	Hypothyroidismmyxoedema.ukb-b-19732	Hypothyroidism/myxoedema	Metabolic/endocrine	462933	22687	Wald ratio	1	-0.0545948	0.009749	2.14297e-08	5.87132e-06	-0.0737029	-0.0354868	0.946869	0.928948	0.965135	NA	NA	NA	NA	NA	NA	NA	NA	NA	NA	NA	NA	NA	NA	NA	NA	NA	NA	NA	NA	NA	NA	NA	NA	NA	NA	NA	NA	NA	NA	NA	0.00109474	6.78237e-05	TRUE	1.24956e-05	Pass	NA	NA	NA	Pass	Pass	0.989357	unconditioned	unconditioned	0.9998	rs2358016/rs11684253/rs6432674/rs10930013/rs1921309/rs3754970/rs11884495/rs7309	0.1577/0.1318/0.1251/0.1237/0.1226/0.1197/0.1157/0.0735	Pass	Pass	Pass	0	1	Y	NA	Y	Pass
ukbppp	Olink	OID20474	NA	OID20474	TANK_Q92844_OID20474_v1_Inflammation--Neuroticism.ieu-a-1007	TANK_Q92844_OID20474_v1_Inflammation	TANK	Q92844	ENSG00000136560	TRAF family member-associated NF-kappa-B activator	Neuroticism.ieu-a-1007	Neuroticism	Psychiatric	170911	NA	Wald ratio	1	-0.330151	0.0660301	5.73303e-07	0.000118545	-0.45957	-0.200732	0.718815	0.631555	0.818132	NA	NA	NA	NA	NA	NA	NA	NA	NA	NA	NA	NA	NA	NA	NA	NA	NA	NA	NA	NA	NA	NA	NA	NA	NA	NA	NA	NA	NA	NA	NA	0.00109474	0.000111166	TRUE	0.000173347	Pass	NA	NA	NA	Pass	Pass	0.991014	unconditioned	unconditioned	0.9954	rs2358016/rs3754970/rs3769983/rs11684253/rs6432674/rs1921309/rs11884495/rs10930013	0.3963/0.2394/0.0797/0.063/0.0616/0.0452/0.0436/0.0419	Pass	Pass	Pass	0	1	Y	NA	Y	No
ukbppp	Olink	OID21286	NA	OID21286	TBC1D23_Q9NUY8_OID21286_v1_Oncology--IGF1.GCST90019511	TBC1D23_Q9NUY8_OID21286_v1_Oncology	TBC1D23	Q9NUY8	ENSG00000036054	TBC1 domain family member 23	IGF1.GCST90019511	IGF-1	Biomarker	363228	NA	Wald ratio	1	0.0669871	0.0156086	1.77337e-05	0.0024446	0.0363941	0.09758	1.06928	1.03706	1.1025	NA	NA	NA	NA	NA	NA	NA	NA	NA	NA	NA	NA	NA	NA	NA	NA	NA	NA	NA	NA	NA	NA	NA	NA	NA	NA	NA	NA	NA	NA	NA	0.0120352	4.96289e-05	TRUE	6.1073e-73	Pass	NA	NA	NA	Pass	Pass	0.928747	unconditioned	unconditioned	0.8012	rs1036770/rs4552390/rs4928169/rs967608/rs1609481/rs2028494/rs10936157/rs3772698/rs7638503/rs4928119/rs931332	0.1634/0.1174/0.1172/0.1132/0.0826/0.0811/0.0757/0.0755/0.062/0.0563/0.0278	Pass	Pass	Pass	1	0	Y	NA	Y	No
ukbppp	Olink	OID30616	NA	OID30616	TBCA_O75347_OID30616_v1_Inflammation_II--Bodyfatfreemass.ukb-b-13354	TBCA_O75347_OID30616_v1_Inflammation_II	TBCA	O75347	ENSG00000171530	Tubulin-specific chaperone A	Bodyfatfreemass.ukb-b-13354	Body fat-free mass	Anthropometry	454850	NA	Wald ratio	1	0.0434577	0.00963993	6.54131e-06	0.00102533	0.0245634	0.062352	1.04442	1.02487	1.06434	NA	NA	NA	NA	NA	NA	NA	NA	NA	NA	NA	NA	NA	NA	NA	NA	NA	NA	NA	NA	NA	NA	NA	NA	NA	NA	NA	NA	NA	NA	NA	0.00869428	4.47053e-05	TRUE	1.21416e-52	Pass	NA	NA	NA	Pass	Pass	0.975619	unconditioned	rs10514136*	0.9972	rs254415	0.9995	Pass	Pass	Pass	1	0	Y	NA	Y	No
ukbppp	Olink	OID30616	NA	OID30616	TBCA_O75347_OID30616_v1_Inflammation_II--EducationalAttainment.35361970	TBCA_O75347_OID30616_v1_Inflammation_II	TBCA	O75347	ENSG00000171530	Tubulin-specific chaperone A	EducationalAttainment.35361970	Educational attainment	Neurological	3037499	NA	Wald ratio	1	0.0579629	0.0134365	1.6045e-05	0.00224249	0.0316273	0.0842985	1.05968	1.03213	1.08795	NA	NA	NA	NA	NA	NA	NA	NA	NA	NA	NA	NA	NA	NA	NA	NA	NA	NA	NA	NA	NA	NA	NA	NA	NA	NA	NA	NA	NA	NA	NA	0.00869428	6.1127e-06	TRUE	3.99541e-61	Pass	NA	NA	NA	Pass	Pass	0.938272	unconditioned	unconditioned	0.8318	rs254415	0.9991	Pass	Pass	Pass	1	0	Y	NA	Y	No
ukbppp	Olink	OID30616	NA	OID30616	TBCA_O75347_OID30616_v1_Inflammation_II--Weight.ukb-b-11842	TBCA_O75347_OID30616_v1_Inflammation_II	TBCA	O75347	ENSG00000171530	Tubulin-specific chaperone A	Weight.ukb-b-11842	Weight	Anthropometry	461632	NA	Wald ratio	1	0.0485952	0.0134754	0.000310703	0.0260008	0.0221833	0.075007	1.0498	1.02243	1.07789	NA	NA	NA	NA	NA	NA	NA	NA	NA	NA	NA	NA	NA	NA	NA	NA	NA	NA	NA	NA	NA	NA	NA	NA	NA	NA	NA	NA	NA	NA	NA	0.00869428	2.81798e-05	TRUE	2.54347e-54	Pass	NA	NA	NA	Pass	Pass	0.675675	unconditioned	rs365352*	0.808	rs254415	0.9986	No	Pass	Pass	1	0	Y	NA	Y	No
ukbppp	Olink	OID20987	NA	OID20987	TCL1A_P56279_OID20987_v1_Neurology--Squamouscelllungcancer.ieu-a-967	TCL1A_P56279_OID20987_v1_Neurology	TCL1A	P56279	ENSG00000100721	T-cell leukemia/lymphoma protein 1A	Squamouscelllungcancer.ieu-a-967	Squamous cell lung cancer	Cancer	18313	3275	Wald ratio	1	0.342794	0.0807523	2.18582e-05	0.00291781	0.18452	0.501069	1.40888	1.20264	1.65048	NA	NA	NA	NA	NA	NA	NA	NA	NA	NA	NA	NA	NA	NA	NA	NA	NA	NA	NA	NA	NA	NA	NA	NA	NA	NA	NA	NA	NA	NA	NA	0.0403283	0.00051675	TRUE	4.31314e-86	Pass	NA	NA	NA	Pass	Pass	0.987041	unconditioned	unconditioned	0.7881	rs78986913	1	Pass	No	Pass	4	0	Y	NA	N	No
ukbppp	Olink	OID30783	NA	OID30783	TF_P02787_OID30783_v1_Inflammation_II--HbA1c.GCST90002244	TF_P02787_OID30783_v1_Inflammation_II	TF	P02787	ENSG00000091513	Serotransferrin	HbA1c.GCST90002244	HbA1c	Biomarker	146806	NA	Wald ratio	1	0.0188972	0.0040944	3.92368e-06	0.000654475	0.0108722	0.0269222	1.01908	1.01093	1.02729	NA	NA	NA	NA	NA	NA	NA	NA	NA	NA	NA	NA	NA	NA	NA	NA	NA	NA	NA	NA	NA	NA	NA	NA	NA	NA	NA	NA	NA	NA	NA	0.039611	0.000145213	TRUE	6.27159e-218	Pass	NA	NA	NA	Pass	Pass	0.850143	unconditioned	unconditioned	0.4928	rs8177247/rs6762719/rs8177248/rs8177245/rs8177253/rs8177252/rs8177256/rs8177259	0.6776/0.1012/0.0663/0.0266/0.0253/0.0253/0.0245/0.0209	Pass	No	Pass	4	0	Y	NA	N	No
ukbppp	Olink	OID30783	NA	OID30783	TF_P02787_OID30783_v1_Inflammation_II--HDL.34887591	TF_P02787_OID30783_v1_Inflammation_II	TF	P02787	ENSG00000091513	Serotransferrin	HDL.34887591	High density lipoprotein cholesterol levels	Biomarker	1320016	NA	Wald ratio	1	-0.0175228	0.00460078	0.00013972	0.0139294	-0.0265404	-0.0085053	0.98263	0.973809	0.991531	NA	NA	NA	NA	NA	NA	NA	NA	NA	NA	NA	NA	NA	NA	NA	NA	NA	NA	NA	NA	NA	NA	NA	NA	NA	NA	NA	NA	NA	NA	NA	0.039611	1.09862e-05	TRUE	1.21425e-285	Pass	NA	NA	NA	Pass	Pass	0.993372	rs6794370	unconditioned	0.997	rs6794370	1	Pass	Pass	Pass	0	4	Y	NA	N	No
ukbppp	Olink	OID30783	NA	OID30783	TF_P02787_OID30783_v1_Inflammation_II--IGF1.GCST90019511	TF_P02787_OID30783_v1_Inflammation_II	TF	P02787	ENSG00000091513	Serotransferrin	IGF1.GCST90019511	IGF-1	Biomarker	363228	NA	Wald ratio	1	-0.0302356	0.00787384	0.000123034	0.012592	-0.0456683	-0.0148028	0.970217	0.955359	0.985306	NA	NA	NA	NA	NA	NA	NA	NA	NA	NA	NA	NA	NA	NA	NA	NA	NA	NA	NA	NA	NA	NA	NA	NA	NA	NA	NA	NA	NA	NA	NA	0.039611	3.99773e-05	TRUE	4.68544e-260	Pass	NA	NA	NA	Pass	Pass	0.84403	unconditioned	unconditioned	0.4983	rs8177247/rs6762719/rs8177245/rs8177252/rs8177253/rs8177256/rs8177259	0.7439/0.0978/0.0272/0.0244/0.0244/0.022/0.0214	Pass	No	Pass	0	4	Y	NA	N	No
ukbppp	Olink	OID30783	NA	OID30783	TF_P02787_OID30783_v1_Inflammation_II--TC.34887591	TF_P02787_OID30783_v1_Inflammation_II	TF	P02787	ENSG00000091513	Serotransferrin	TC.34887591	Total cholesterol levels	Biomarker	1320016	NA	Wald ratio	1	-0.0170563	0.00446201	0.000132076	0.0133001	-0.0258018	-0.00831074	0.983088	0.974528	0.991724	NA	NA	NA	NA	NA	NA	NA	NA	NA	NA	NA	NA	NA	NA	NA	NA	NA	NA	NA	NA	NA	NA	NA	NA	NA	NA	NA	NA	NA	NA	NA	0.039611	1.10702e-05	TRUE	1.3196e-285	Pass	NA	NA	NA	Pass	Pass	0.999998	rs6794370	unconditioned	1	rs6794370	1	Pass	Pass	Pass	0	2	Y	NA	N	No
ukbppp	Olink	OID20621	NA	OID20621	TGFB1_P01137_OID20621_v1_Inflammation--ApolipoproteinA1.ieu-b-107	TGFB1_P01137_OID20621_v1_Inflammation	TGFB1	P01137	ENSG00000105329	Transforming growth factor beta-1 proprotein [Cleaved into: Latency-associated peptide	ApolipoproteinA1.ieu-b-107	Apolipoprotein A1	Biomarker	393193	NA	Wald ratio	1	0.0595758	0.00913257	6.87105e-11	2.8318e-08	0.041676	0.0774756	1.06139	1.04256	1.08056	NA	NA	NA	NA	NA	NA	NA	NA	NA	NA	NA	NA	NA	NA	NA	NA	NA	NA	NA	NA	NA	NA	NA	NA	NA	NA	NA	NA	NA	NA	NA	0.024754	0.000108205	TRUE	1.56644e-151	Pass	NA	NA	NA	Pass	Pass	0.992765	unconditioned	unconditioned	1	rs56254331	1	Pass	Pass	Pass	1	0	Y	NA	Y	Pass
ukbppp	Olink	OID20621	NA	OID20621	TGFB1_P01137_OID20621_v1_Inflammation--ApolipoproteinB.ieu-b-108	TGFB1_P01137_OID20621_v1_Inflammation	TGFB1	P01137	ENSG00000105329	Transforming growth factor beta-1 proprotein [Cleaved into: Latency-associated peptide	ApolipoproteinB.ieu-b-108	Apolipoprotein B	Biomarker	439214	NA	Wald ratio	1	-0.0388657	0.00954861	4.69518e-05	0.00564014	-0.057581	-0.0201505	0.96188	0.944045	0.980051	NA	NA	NA	NA	NA	NA	NA	NA	NA	NA	NA	NA	NA	NA	NA	NA	NA	NA	NA	NA	NA	NA	NA	NA	NA	NA	NA	NA	NA	NA	NA	0.024754	3.77148e-05	TRUE	1.40366e-161	Pass	NA	NA	NA	Pass	Pass	0.926475	rs56254331	rs56113850*	0.5923	rs56254331	1	Pass	No	Pass	0	1	Y	NA	Y	No
ukbppp	Olink	OID20621	NA	OID20621	TGFB1_P01137_OID20621_v1_Inflammation--CAD.GCST90132314	TGFB1_P01137_OID20621_v1_Inflammation	TGFB1	P01137	ENSG00000105329	Transforming growth factor beta-1 proprotein [Cleaved into: Latency-associated peptide	CAD.GCST90132314	Coronary artery disease	Cardiovascular	1347212	181522	Wald ratio	1	0.218686	0.024135	1.29319e-19	1.16892e-16	0.171381	0.26599	1.24444	1.18694	1.30472	NA	NA	NA	NA	NA	NA	NA	NA	NA	NA	NA	NA	NA	NA	NA	NA	NA	NA	NA	NA	NA	NA	NA	NA	NA	NA	NA	NA	NA	NA	NA	0.024754	6.09379e-05	TRUE	4.70847e-166	Pass	NA	NA	NA	Pass	Pass	0.98918	unconditioned	unconditioned	1	rs56254331/rs73045269	0.7477/0.2523	Pass	Pass	Pass	1	0	Y	NA	Y	Pass
ukbppp	Olink	OID20621	NA	OID20621	TGFB1_P01137_OID20621_v1_Inflammation--DBP.30224653	TGFB1_P01137_OID20621_v1_Inflammation	TGFB1	P01137	ENSG00000105329	Transforming growth factor beta-1 proprotein [Cleaved into: Latency-associated peptide	DBP.30224653	Diastolic blood pressure	Cardiovascular	757601	NA	Wald ratio	1	0.497611	0.0850765	4.94598e-09	1.52658e-06	0.330861	0.664361	1.64479	1.39217	1.94325	NA	NA	NA	NA	NA	NA	NA	NA	NA	NA	NA	NA	NA	NA	NA	NA	NA	NA	NA	NA	NA	NA	NA	NA	NA	NA	NA	NA	NA	NA	NA	0.024754	4.52309e-05	TRUE	2.75385e-165	Pass	NA	NA	NA	Pass	Pass	0.99743	unconditioned	unconditioned	0.9999	rs56254331/rs73045269	0.5503/0.4497	Pass	Pass	Pass	1	0	Y	NA	Y	Pass
ukbppp	Olink	OID20621	NA	OID20621	TGFB1_P01137_OID20621_v1_Inflammation--HDL.34887591	TGFB1_P01137_OID20621_v1_Inflammation	TGFB1	P01137	ENSG00000105329	Transforming growth factor beta-1 proprotein [Cleaved into: Latency-associated peptide	HDL.34887591	High density lipoprotein cholesterol levels	Biomarker	1320016	NA	Wald ratio	1	0.0562637	0.00661954	1.90187e-17	1.49179e-14	0.0432894	0.069238	1.05788	1.04424	1.07169	NA	NA	NA	NA	NA	NA	NA	NA	NA	NA	NA	NA	NA	NA	NA	NA	NA	NA	NA	NA	NA	NA	NA	NA	NA	NA	NA	NA	NA	NA	NA	0.024754	5.4728e-05	TRUE	7.36291e-167	Pass	NA	NA	NA	Pass	Pass	0.998673	unconditioned	unconditioned	1	rs56254331/rs73045269	0.5764/0.4236	Pass	Pass	Pass	1	0	Y	NA	Y	Pass
ukbppp	Olink	OID20621	NA	OID20621	TGFB1_P01137_OID20621_v1_Inflammation--IGF1.GCST90019511	TGFB1_P01137_OID20621_v1_Inflammation	TGFB1	P01137	ENSG00000105329	Transforming growth factor beta-1 proprotein [Cleaved into: Latency-associated peptide	IGF1.GCST90019511	IGF-1	Biomarker	363228	NA	Wald ratio	1	0.0631997	0.011112	1.28913e-08	3.7076e-06	0.0414201	0.0849793	1.06524	1.04229	1.08869	NA	NA	NA	NA	NA	NA	NA	NA	NA	NA	NA	NA	NA	NA	NA	NA	NA	NA	NA	NA	NA	NA	NA	NA	NA	NA	NA	NA	NA	NA	NA	0.024754	8.85695e-05	TRUE	1.50371e-152	Pass	NA	NA	NA	Pass	Pass	0.993239	unconditioned	unconditioned	0.9997	rs56254331/rs73045269	0.5428/0.4572	Pass	Pass	Pass	1	0	Y	NA	Y	Pass
ukbppp	Olink	OID31417	NA	OID31417	TGFB2_P61812_OID31417_v1_Oncology_II--Height.36224396	TGFB2_P61812_OID31417_v1_Oncology_II	TGFB2	P61812	ENSG00000092969	Transforming growth factor beta-2 proprotein	Height.36224396	Height	Anthropometry	4080687	NA	Wald ratio	1	0.126397	0.00823895	4.0464e-53	1.08181e-49	0.110248	0.142545	1.13473	1.11656	1.1532	NA	NA	NA	NA	NA	NA	NA	NA	NA	NA	NA	NA	NA	NA	NA	NA	NA	NA	NA	NA	NA	NA	NA	NA	NA	NA	NA	NA	NA	NA	NA	0.00816083	5.80273e-05	TRUE	4.47e-52	Pass	NA	NA	NA	Pass	Pass	0.918867	rs12034138*	rs17512052	1	rs6691685/rs12034138/rs11118119	0.6751/0.2382/0.0845	Pass	Pass	Pass	1	0	Y	NA	Y	Pass
ukbppp	Olink	OID31417	NA	OID31417	TGFB2_P61812_OID31417_v1_Oncology_II--Weight.ukb-b-11842	TGFB2_P61812_OID31417_v1_Oncology_II	TGFB2	P61812	ENSG00000092969	Transforming growth factor beta-2 proprotein	Weight.ukb-b-11842	Weight	Anthropometry	461632	NA	Wald ratio	1	0.0652789	0.0136293	1.67114e-06	0.000307977	0.0385655	0.0919924	1.06746	1.03932	1.09636	NA	NA	NA	NA	NA	NA	NA	NA	NA	NA	NA	NA	NA	NA	NA	NA	NA	NA	NA	NA	NA	NA	NA	NA	NA	NA	NA	NA	NA	NA	NA	0.00816083	4.96203e-05	TRUE	1.08524e-49	Pass	NA	NA	NA	Pass	Pass	0.00456948	rs7538934*	unconditioned	0.9998	rs7538934/rs6691685/rs12034138/rs6668712/rs6678143/rs11118119	0.2974/0.266/0.2276/0.0602/0.0571/0.054	No	Pass	Pass	1	0	Y	NA	Y	No
ukbppp	Olink	OID30502	NA	OID30502	TGFBR1_P36897_OID30502_v1_Inflammation_II--Asthma.ukb-b-18113	TGFBR1_P36897_OID30502_v1_Inflammation_II	TGFBR1	P36897	ENSG00000106799	TGF-beta receptor type-1	Asthma.ukb-b-18113	Asthma	Respiratory	462933	53598	Wald ratio	1	-0.0915328	0.0136933	2.31699e-11	1.01573e-08	-0.118372	-0.064694	0.912531	0.888366	0.937354	NA	NA	NA	NA	NA	NA	NA	NA	NA	NA	NA	NA	NA	NA	NA	NA	NA	NA	NA	NA	NA	NA	NA	NA	NA	NA	NA	NA	NA	NA	NA	0.00117215	9.65433e-05	TRUE	1.82439e-05	Pass	NA	NA	NA	Pass	Pass	0.99991	unconditioned	unconditioned	1	rs41283642	0.9998	Pass	Pass	Pass	0	1	Y	NA	Y	Pass
ukbppp	Olink	OID21104	NA	OID21104	THBS2_P35442_OID21104_v1_Neurology--Height.36224396	THBS2_P35442_OID21104_v1_Neurology	THBS2	P35442	ENSG00000186340	Thrombospondin-2	Height.36224396	Height	Anthropometry	4080687	NA	Wald ratio	1	0.0185334	0.00369984	5.46409e-07	0.000114228	0.0112818	0.0257851	1.01871	1.01135	1.02612	NA	NA	NA	NA	NA	NA	NA	NA	NA	NA	NA	NA	NA	NA	NA	NA	NA	NA	NA	NA	NA	NA	NA	NA	NA	NA	NA	NA	NA	NA	NA	0.0399659	6.14287e-06	TRUE	4.76905e-293	Pass	NA	NA	NA	Pass	Pass	0.231485	rs9393165	rs1885656	1	rs12665286	1	No	Pass	Pass	1	1	N	NA	N	No
ukbppp	Olink	OID20194	NA	OID20194	THOP1_P52888_OID20194_v1_Cardiometabolic--ApolipoproteinB.ieu-b-108	THOP1_P52888_OID20194_v1_Cardiometabolic	THOP1	P52888	ENSG00000172009	Thimet oligopeptidase	ApolipoproteinB.ieu-b-108	Apolipoprotein B	Biomarker	439214	NA	Wald ratio	1	0.035964	0.00840151	1.86338e-05	0.00255569	0.0194971	0.052431	1.03662	1.01969	1.05383	NA	NA	NA	NA	NA	NA	NA	NA	NA	NA	NA	NA	NA	NA	NA	NA	NA	NA	NA	NA	NA	NA	NA	NA	NA	NA	NA	NA	NA	NA	NA	0.0330733	4.16342e-05	TRUE	3.70671e-215	Pass	NA	NA	NA	Pass	Pass	0.940862	unconditioned	unconditioned	0.7934	rs1736177/rs1640268/rs759068/rs1736182/rs1736179/rs4807332	0.3614/0.1902/0.1889/0.1056/0.0648/0.0429	Pass	No	Pass	1	0	Y	NA	Y	No
ukbppp	Olink	OID20194	NA	OID20194	THOP1_P52888_OID20194_v1_Cardiometabolic--Height.36224396	THOP1_P52888_OID20194_v1_Cardiometabolic	THOP1	P52888	ENSG00000172009	Thimet oligopeptidase	Height.36224396	Height	Anthropometry	4080687	NA	Wald ratio	1	0.0268801	0.0043276	5.25446e-10	1.90344e-07	0.018398	0.0353622	1.02724	1.01857	1.03599	NA	NA	NA	NA	NA	NA	NA	NA	NA	NA	NA	NA	NA	NA	NA	NA	NA	NA	NA	NA	NA	NA	NA	NA	NA	NA	NA	NA	NA	NA	NA	0.0330733	9.48896e-06	TRUE	2.89082e-238	Pass	NA	NA	NA	Pass	Pass	0.969924	unconditioned	rs1736189	1	rs1736182/rs759068/rs1736183	0.4187/0.4091/0.1449	Pass	Pass	Pass	1	0	Y	NA	Y	Pass
ukbppp	Olink	OID20194	NA	OID20194	THOP1_P52888_OID20194_v1_Cardiometabolic--HDL.34887591	THOP1_P52888_OID20194_v1_Cardiometabolic	THOP1	P52888	ENSG00000172009	Thimet oligopeptidase	HDL.34887591	High density lipoprotein cholesterol levels	Biomarker	1320016	NA	Wald ratio	1	0.0310186	0.00563196	3.6377e-08	9.51113e-06	0.0199799	0.0420572	1.0315	1.02018	1.04295	NA	NA	NA	NA	NA	NA	NA	NA	NA	NA	NA	NA	NA	NA	NA	NA	NA	NA	NA	NA	NA	NA	NA	NA	NA	NA	NA	NA	NA	NA	NA	0.0330733	2.29783e-05	TRUE	6.22039e-230	Pass	NA	NA	NA	Pass	Pass	0.718587	unconditioned	unconditioned	0.9987	rs1736177/rs1624295/rs2741990/rs1640268/rs759068/rs1736182/rs1736179	0.2677/0.2365/0.1914/0.116/0.0891/0.0353/0.0274	No	Pass	Pass	1	0	Y	NA	Y	Pass
ukbppp	Olink	OID20194	NA	OID20194	THOP1_P52888_OID20194_v1_Cardiometabolic--LDL.34887591	THOP1_P52888_OID20194_v1_Cardiometabolic	THOP1	P52888	ENSG00000172009	Thimet oligopeptidase	LDL.34887591	Low density lipoprotein cholesterol levels	Biomarker	1320016	NA	Wald ratio	1	0.0575138	0.00566998	3.53925e-24	4.25203e-21	0.0464006	0.0686269	1.0592	1.04749	1.07104	NA	NA	NA	NA	NA	NA	NA	NA	NA	NA	NA	NA	NA	NA	NA	NA	NA	NA	NA	NA	NA	NA	NA	NA	NA	NA	NA	NA	NA	NA	NA	0.0330733	7.79413e-05	TRUE	8.76683e-220	Pass	NA	NA	NA	Pass	Pass	0.9811	unconditioned	unconditioned	1	rs1736177/rs1624295/rs2741990/rs1640268/rs759068/rs1736182	0.2888/0.2694/0.221/0.0882/0.0729/0.0214	Pass	Pass	Pass	1	0	Y	NA	Y	Pass
ukbppp	Olink	OID20194	NA	OID20194	THOP1_P52888_OID20194_v1_Cardiometabolic--nonHDL.34887591	THOP1_P52888_OID20194_v1_Cardiometabolic	THOP1	P52888	ENSG00000172009	Thimet oligopeptidase	nonHDL.34887591	Non-HDL cholesterol levels	Biomarker	1320016	NA	Wald ratio	1	0.0546005	0.00662705	1.73599e-16	1.29226e-13	0.0416115	0.0675895	1.05612	1.04249	1.06993	NA	NA	NA	NA	NA	NA	NA	NA	NA	NA	NA	NA	NA	NA	NA	NA	NA	NA	NA	NA	NA	NA	NA	NA	NA	NA	NA	NA	NA	NA	NA	0.0330733	5.14189e-05	TRUE	6.32346e-224	Pass	NA	NA	NA	Pass	Pass	0.918877	unconditioned	unconditioned	1	rs2741990/rs1736177/rs1624295/rs1640268/rs759068/rs1736182/rs2741991/rs1736179/rs4807332	0.2601/0.1825/0.1754/0.0923/0.0799/0.079/0.0391/0.0351/0.0327	Pass	Pass	Pass	1	0	Y	NA	Y	Pass
ukbppp	Olink	OID20194	NA	OID20194	THOP1_P52888_OID20194_v1_Cardiometabolic--TC.34887591	THOP1_P52888_OID20194_v1_Cardiometabolic	THOP1	P52888	ENSG00000172009	Thimet oligopeptidase	TC.34887591	Total cholesterol levels	Biomarker	1320016	NA	Wald ratio	1	0.0629095	0.00546322	1.10742e-30	1.76647e-27	0.0522016	0.0736174	1.06493	1.05359	1.07639	NA	NA	NA	NA	NA	NA	NA	NA	NA	NA	NA	NA	NA	NA	NA	NA	NA	NA	NA	NA	NA	NA	NA	NA	NA	NA	NA	NA	NA	NA	NA	0.0330733	0.000100438	TRUE	7.95461e-217	Pass	NA	NA	NA	Pass	Pass	0.981046	unconditioned	unconditioned	1	rs1736177/rs1624295/rs2741990/rs1640268/rs759068/rs1736182	0.2903/0.2686/0.2315/0.075/0.0628/0.0335	Pass	Pass	Pass	1	0	Y	NA	Y	Pass
ukbppp	Olink	OID20303	NA	OID20303	TIE1_P35590_OID20303_v1_Cardiometabolic--DBP.30224653	TIE1_P35590_OID20303_v1_Cardiometabolic	TIE1	P35590	ENSG00000066056	Tyrosine-protein kinase receptor Tie-1	DBP.30224653	Diastolic blood pressure	Cardiovascular	757601	NA	Wald ratio	1	-0.705267	0.0930597	3.49165e-14	2.2316e-11	-0.887664	-0.52287	0.493977	0.411616	0.592817	NA	NA	NA	NA	NA	NA	NA	NA	NA	NA	NA	NA	NA	NA	NA	NA	NA	NA	NA	NA	NA	NA	NA	NA	NA	NA	NA	NA	NA	NA	NA	0.0202962	7.56513e-05	TRUE	8.23681e-131	Pass	NA	NA	NA	Pass	Pass	0.0237792	unconditioned	unconditioned	1	rs4660729/rs3768046/rs6690243/rs1556580/rs1209384	0.5215/0.1457/0.1418/0.1347/0.026	No	Pass	Pass	0	4	Y	NA	N	Pass
ukbppp	Olink	OID20303	NA	OID20303	TIE1_P35590_OID20303_v1_Cardiometabolic--Height.36224396	TIE1_P35590_OID20303_v1_Cardiometabolic	TIE1	P35590	ENSG00000066056	Tyrosine-protein kinase receptor Tie-1	Height.36224396	Height	Anthropometry	4080687	NA	Wald ratio	1	-0.0532506	0.0056986	9.23287e-21	8.9876e-18	-0.0644198	-0.0420813	0.948142	0.937611	0.958792	NA	NA	NA	NA	NA	NA	NA	NA	NA	NA	NA	NA	NA	NA	NA	NA	NA	NA	NA	NA	NA	NA	NA	NA	NA	NA	NA	NA	NA	NA	NA	0.0202962	2.14365e-05	TRUE	1.13131e-143	Pass	NA	NA	NA	Pass	Pass	0.047869	rs3768046*	rs17387775	1	rs3768046/rs1556581	0.8836/0.0881	No	Pass	Pass	0	4	Y	NA	N	Pass
ukbppp	Olink	OID20303	NA	OID20303	TIE1_P35590_OID20303_v1_Cardiometabolic--HDL.34887591	TIE1_P35590_OID20303_v1_Cardiometabolic	TIE1	P35590	ENSG00000066056	Tyrosine-protein kinase receptor Tie-1	HDL.34887591	High density lipoprotein cholesterol levels	Biomarker	1320016	NA	Wald ratio	1	0.0370236	0.00759911	1.10424e-06	0.000212481	0.0221293	0.0519178	1.03772	1.02238	1.05329	NA	NA	NA	NA	NA	NA	NA	NA	NA	NA	NA	NA	NA	NA	NA	NA	NA	NA	NA	NA	NA	NA	NA	NA	NA	NA	NA	NA	NA	NA	NA	0.0202962	1.79879e-05	TRUE	4.84179e-142	Pass	NA	NA	NA	Pass	Pass	0.964199	unconditioned	unconditioned	0.9998	rs4660729/rs3768046/rs6690243/rs1556580	0.4087/0.408/0.093/0.0761	Pass	Pass	Pass	4	0	Y	NA	N	No
ukbppp	Olink	OID20303	NA	OID20303	TIE1_P35590_OID20303_v1_Cardiometabolic--Hypertension.ukb-b-14057	TIE1_P35590_OID20303_v1_Cardiometabolic	TIE1	P35590	ENSG00000066056	Tyrosine-protein kinase receptor Tie-1	Hypertension.ukb-b-14057	Hypertension	Cardiovascular	343202	119731	Wald ratio	1	-0.0215532	0.00480452	7.25625e-06	0.00111891	-0.0309701	-0.0121364	0.978677	0.969505	0.987937	NA	NA	NA	NA	NA	NA	NA	NA	NA	NA	NA	NA	NA	NA	NA	NA	NA	NA	NA	NA	NA	NA	NA	NA	NA	NA	NA	NA	NA	NA	NA	0.0202962	5.86026e-05	TRUE	2.39647e-126	Pass	NA	NA	NA	Pass	Pass	0.640676	unconditioned	unconditioned	0.9497	rs4660729/rs3768046/rs6690243/rs1556580	0.4364/0.2762/0.1652/0.1039	No	Pass	Pass	0	4	Y	NA	N	No
ukbppp	Olink	OID20303	NA	OID20303	TIE1_P35590_OID20303_v1_Cardiometabolic--PP.30224653	TIE1_P35590_OID20303_v1_Cardiometabolic	TIE1	P35590	ENSG00000066056	Tyrosine-protein kinase receptor Tie-1	PP.30224653	Pulse pressure	Cardiovascular	757601	NA	Wald ratio	1	-0.66658	0.110312	1.516e-09	5.17565e-07	-0.882792	-0.450367	0.513462	0.413627	0.637394	NA	NA	NA	NA	NA	NA	NA	NA	NA	NA	NA	NA	NA	NA	NA	NA	NA	NA	NA	NA	NA	NA	NA	NA	NA	NA	NA	NA	NA	NA	NA	0.0202962	4.84064e-05	TRUE	3.68653e-134	Pass	NA	NA	NA	Pass	Pass	0.98467	unconditioned	unconditioned	1	rs4660729/rs1556580/rs3768046/rs6690243	0.5984/0.171/0.1652/0.0553	Pass	Pass	Pass	0	4	Y	NA	N	Pass
ukbppp	Olink	OID20303	NA	OID20303	TIE1_P35590_OID20303_v1_Cardiometabolic--SBP.30224653	TIE1_P35590_OID20303_v1_Cardiometabolic	TIE1	P35590	ENSG00000066056	Tyrosine-protein kinase receptor Tie-1	SBP.30224653	Systolic blood pressure	Cardiovascular	757601	NA	Wald ratio	1	-1.3593	0.16207	4.98295e-17	3.79865e-14	-1.67696	-1.04164	0.256841	0.186942	0.352875	NA	NA	NA	NA	NA	NA	NA	NA	NA	NA	NA	NA	NA	NA	NA	NA	NA	NA	NA	NA	NA	NA	NA	NA	NA	NA	NA	NA	NA	NA	NA	0.0202962	9.26446e-05	TRUE	4.82056e-129	Pass	NA	NA	NA	Pass	Pass	0.915926	unconditioned	unconditioned	1	rs4660729/rs1556580/rs3768046/rs6690243	0.6089/0.1679/0.1419/0.0684	Pass	Pass	Pass	0	4	Y	NA	N	Pass
ukbppp	Olink	OID20303	NA	OID20303	TIE1_P35590_OID20303_v1_Cardiometabolic--Weight.ukb-b-11842	TIE1_P35590_OID20303_v1_Cardiometabolic	TIE1	P35590	ENSG00000066056	Tyrosine-protein kinase receptor Tie-1	Weight.ukb-b-11842	Weight	Anthropometry	461632	NA	Wald ratio	1	-0.0395209	0.00926734	2.00318e-05	0.00271021	-0.0576849	-0.0213569	0.96125	0.943947	0.97887	NA	NA	NA	NA	NA	NA	NA	NA	NA	NA	NA	NA	NA	NA	NA	NA	NA	NA	NA	NA	NA	NA	NA	NA	NA	NA	NA	NA	NA	NA	NA	0.0202962	3.94008e-05	TRUE	6.78019e-132	Pass	NA	NA	NA	Pass	Pass	0.560896	unconditioned	unconditioned	0.8671	rs4660729/rs3768046/rs6690243/rs1556580	0.4945/0.2429/0.1329/0.1089	No	Pass	Pass	0	3	Y	NA	N	No
ukbppp	Olink	OID20375	NA	OID20375	TIMD4_Q96H15_OID20375_v1_Cardiometabolic--ApolipoproteinB.ieu-b-108	TIMD4_Q96H15_OID20375_v1_Cardiometabolic	TIMD4	Q96H15	ENSG00000145850	T-cell immunoglobulin and mucin domain-containing protein 4	ApolipoproteinB.ieu-b-108	Apolipoprotein B	Biomarker	439214	NA	Wald ratio	1	-0.133901	0.00929437	4.69499e-47	1.114e-43	-0.152118	-0.115684	0.874676	0.858887	0.890756	NA	NA	NA	NA	NA	NA	NA	NA	NA	NA	NA	NA	NA	NA	NA	NA	NA	NA	NA	NA	NA	NA	NA	NA	NA	NA	NA	NA	NA	NA	NA	0.0280299	0.000472331	TRUE	4.35977e-150	Pass	NA	NA	NA	Pass	Pass	0.992629	unconditioned	unconditioned	1	rs6882076/rs4704826/rs6874202/rs12657266/rs58198139	0.3232/0.2718/0.2263/0.0859/0.072	Pass	Pass	Pass	0	3	Y	NA	N	Pass
ukbppp	Olink	OID20375	NA	OID20375	TIMD4_Q96H15_OID20375_v1_Cardiometabolic--ConcentrationofchylomicronsandextremelylargeVLDL.met-d-XXL_VLDL_P	TIMD4_Q96H15_OID20375_v1_Cardiometabolic	TIMD4	Q96H15	ENSG00000145850	T-cell immunoglobulin and mucin domain-containing protein 4	ConcentrationofchylomicronsandextremelylargeVLDL.met-d-XXL_VLDL_P	Concentration of chylomicrons and extremely large VLDL	Biomarker	115078	NA	Wald ratio	1	-0.140674	0.017753	2.30137e-15	1.60605e-12	-0.175469	-0.105878	0.868773	0.839063	0.899535	NA	NA	NA	NA	NA	NA	NA	NA	NA	NA	NA	NA	NA	NA	NA	NA	NA	NA	NA	NA	NA	NA	NA	NA	NA	NA	NA	NA	NA	NA	NA	0.0280299	0.000614434	TRUE	3.29829e-120	Pass	NA	NA	NA	Pass	Pass	0.833721	unconditioned	unconditioned	1	rs4704826/rs6882076/rs6874202/rs12657266/rs58198139/rs55776147	0.4062/0.2409/0.164/0.0667/0.0522/0.0377	Pass	Pass	Pass	0	3	Y	NA	N	Pass
ukbppp	Olink	OID20375	NA	OID20375	TIMD4_Q96H15_OID20375_v1_Cardiometabolic--Concentrationofintermediatedensitylipoproteinparticles.met-d-IDL_P	TIMD4_Q96H15_OID20375_v1_Cardiometabolic	TIMD4	Q96H15	ENSG00000145850	T-cell immunoglobulin and mucin domain-containing protein 4	Concentrationofintermediatedensitylipoproteinparticles.met-d-IDL_P	Concentration of intermediate-density lipoprotein particles	Biomarker	115078	NA	Wald ratio	1	-0.134345	0.0182561	1.85395e-13	1.11015e-10	-0.170127	-0.0985635	0.874288	0.843557	0.906138	NA	NA	NA	NA	NA	NA	NA	NA	NA	NA	NA	NA	NA	NA	NA	NA	NA	NA	NA	NA	NA	NA	NA	NA	NA	NA	NA	NA	NA	NA	NA	0.0280299	0.000470986	TRUE	2.52601e-125	Pass	NA	NA	NA	Pass	Pass	0.986815	unconditioned	unconditioned	1	rs6882076/rs4704826/rs6874202/rs12657266/rs58198139	0.3161/0.3021/0.194/0.0904/0.0597	Pass	Pass	Pass	0	3	Y	NA	N	Pass
ukbppp	Olink	OID20375	NA	OID20375	TIMD4_Q96H15_OID20375_v1_Cardiometabolic--Crohnsdisease.ieu-a-12	TIMD4_Q96H15_OID20375_v1_Cardiometabolic	TIMD4	Q96H15	ENSG00000145850	T-cell immunoglobulin and mucin domain-containing protein 4	Crohnsdisease.ieu-a-12	Crohn's disease	Autoimmune	51874	17897	Wald ratio	1	0.229787	0.0532791	1.61136e-05	0.00224903	0.12536	0.334214	1.25833	1.13356	1.39684	NA	NA	NA	NA	NA	NA	NA	NA	NA	NA	NA	NA	NA	NA	NA	NA	NA	NA	NA	NA	NA	NA	NA	NA	NA	NA	NA	NA	NA	NA	NA	0.0280299	0.000358534	TRUE	2.95802e-102	Pass	NA	NA	NA	Pass	Pass	0.9839	unconditioned	unconditioned	0.8283	rs1501908	1	Pass	Pass	Pass	3	0	Y	NA	N	No
ukbppp	Olink	OID20375	NA	OID20375	TIMD4_Q96H15_OID20375_v1_Cardiometabolic--HbA1c.GCST90002244	TIMD4_Q96H15_OID20375_v1_Cardiometabolic	TIMD4	Q96H15	ENSG00000145850	T-cell immunoglobulin and mucin domain-containing protein 4	HbA1c.GCST90002244	HbA1c	Biomarker	146806	NA	Wald ratio	1	-0.0297516	0.00560538	1.11022e-07	2.65084e-05	-0.0407382	-0.0187651	0.970687	0.96008	0.98141	NA	NA	NA	NA	NA	NA	NA	NA	NA	NA	NA	NA	NA	NA	NA	NA	NA	NA	NA	NA	NA	NA	NA	NA	NA	NA	NA	NA	NA	NA	NA	0.0280299	0.000176217	TRUE	5.88705e-147	Pass	NA	NA	NA	Pass	Pass	0.95061	unconditioned	unconditioned	0.9982	rs4704826/rs6882076/rs58198139/rs6874202/rs12657266/rs55776147	0.3722/0.2429/0.1094/0.1073/0.0748/0.0633	Pass	Pass	Pass	0	3	Y	NA	N	No
ukbppp	Olink	OID20375	NA	OID20375	TIMD4_Q96H15_OID20375_v1_Cardiometabolic--Inflammatoryboweldisease.ieu-a-294	TIMD4_Q96H15_OID20375_v1_Cardiometabolic	TIMD4	Q96H15	ENSG00000145850	T-cell immunoglobulin and mucin domain-containing protein 4	Inflammatoryboweldisease.ieu-a-294	Inflammatory bowel disease	Autoimmune	65642	31665	Wald ratio	1	0.187343	0.0440165	2.07937e-05	0.00279537	0.10107	0.273615	1.20604	1.10635	1.31471	NA	NA	NA	NA	NA	NA	NA	NA	NA	NA	NA	NA	NA	NA	NA	NA	NA	NA	NA	NA	NA	NA	NA	NA	NA	NA	NA	NA	NA	NA	NA	0.0280299	0.000275943	TRUE	1.01703e-114	Pass	NA	NA	NA	Pass	Pass	0.976381	unconditioned	unconditioned	0.7933	rs1501908	1	Pass	No	Pass	3	0	Y	NA	N	No
ukbppp	Olink	OID20375	NA	OID20375	TIMD4_Q96H15_OID20375_v1_Cardiometabolic--Linoleicacid.met-d-LA	TIMD4_Q96H15_OID20375_v1_Cardiometabolic	TIMD4	Q96H15	ENSG00000145850	T-cell immunoglobulin and mucin domain-containing protein 4	Linoleicacid.met-d-LA	Linoleic acid	Biomarker	114999	NA	Wald ratio	1	-0.188579	0.0180991	2.02556e-25	2.5463e-22	-0.224054	-0.153105	0.828135	0.799272	0.85804	NA	NA	NA	NA	NA	NA	NA	NA	NA	NA	NA	NA	NA	NA	NA	NA	NA	NA	NA	NA	NA	NA	NA	NA	NA	NA	NA	NA	NA	NA	NA	0.0280299	0.000968386	TRUE	4.97133e-110	Pass	NA	NA	NA	Pass	Pass	0.990352	unconditioned	unconditioned	1	rs4704826/rs6882076/rs6874202/rs12657266/rs58198139	0.3423/0.3052/0.1918/0.0828/0.0504	Pass	Pass	Pass	0	3	Y	NA	N	Pass
ukbppp	Olink	OID20375	NA	OID20375	TIMD4_Q96H15_OID20375_v1_Cardiometabolic--LDL.34887591	TIMD4_Q96H15_OID20375_v1_Cardiometabolic	TIMD4	Q96H15	ENSG00000145850	T-cell immunoglobulin and mucin domain-containing protein 4	LDL.34887591	Low density lipoprotein cholesterol levels	Biomarker	1320016	NA	Wald ratio	1	-0.151892	0.0061977	1.22136e-132	1.104e-128	-0.164039	-0.139744	0.859081	0.848709	0.869581	NA	NA	NA	NA	NA	NA	NA	NA	NA	NA	NA	NA	NA	NA	NA	NA	NA	NA	NA	NA	NA	NA	NA	NA	NA	NA	NA	NA	NA	NA	NA	0.0280299	0.000454812	TRUE	2.31591e-158	Pass	NA	NA	NA	Pass	Pass	0.993387	unconditioned	unconditioned	1	rs6882076/rs4704826/rs6874202/rs12657266	0.3597/0.2838/0.2697/0.0716	Pass	Pass	Pass	0	3	Y	NA	N	Pass
ukbppp	Olink	OID20375	NA	OID20375	TIMD4_Q96H15_OID20375_v1_Cardiometabolic--Monounsaturatedfattyacids.met-c-916	TIMD4_Q96H15_OID20375_v1_Cardiometabolic	TIMD4	Q96H15	ENSG00000145850	T-cell immunoglobulin and mucin domain-containing protein 4	Monounsaturatedfattyacids.met-c-916	Mono-unsaturated fatty acids	Biomarker	13535	NA	Wald ratio	1	-0.230765	0.0559503	3.71605e-05	0.00462241	-0.340428	-0.121102	0.793926	0.711466	0.885943	NA	NA	NA	NA	NA	NA	NA	NA	NA	NA	NA	NA	NA	NA	NA	NA	NA	NA	NA	NA	NA	NA	NA	NA	NA	NA	NA	NA	NA	NA	NA	0.0280299	0.00123261	TRUE	1.45334e-39	Pass	NA	NA	NA	Pass	Pass	0.929119	unconditioned	unconditioned	0.6904	rs4704826/rs6882076/rs6874202/rs12657266/rs58198139/rs55776147	0.4734/0.2053/0.1358/0.0622/0.0603/0.0333	Pass	No	Pass	0	3	Y	NA	N	No
ukbppp	Olink	OID20375	NA	OID20375	TIMD4_Q96H15_OID20375_v1_Cardiometabolic--nonHDL.34887591	TIMD4_Q96H15_OID20375_v1_Cardiometabolic	TIMD4	Q96H15	ENSG00000145850	T-cell immunoglobulin and mucin domain-containing protein 4	nonHDL.34887591	Non-HDL cholesterol levels	Biomarker	1320016	NA	Wald ratio	1	-0.191909	0.0073026	3.2841e-152	3.46326e-148	-0.206222	-0.177596	0.825382	0.813652	0.83728	NA	NA	NA	NA	NA	NA	NA	NA	NA	NA	NA	NA	NA	NA	NA	NA	NA	NA	NA	NA	NA	NA	NA	NA	NA	NA	NA	NA	NA	NA	NA	0.0280299	0.000522916	TRUE	4.09024e-155	Pass	NA	NA	NA	Pass	Pass	0.993692	unconditioned	unconditioned	1	rs6882076/rs6874202/rs4704826/rs12657266	0.4931/0.3264/0.1243/0.0489	Pass	Pass	Pass	0	3	Y	NA	N	Pass
ukbppp	Olink	OID20375	NA	OID20375	TIMD4_Q96H15_OID20375_v1_Cardiometabolic--Omega3fattyacids.met-d-Omega_3	TIMD4_Q96H15_OID20375_v1_Cardiometabolic	TIMD4	Q96H15	ENSG00000145850	T-cell immunoglobulin and mucin domain-containing protein 4	Omega3fattyacids.met-d-Omega_3	Omega-3 fatty acids	Biomarker	114999	NA	Wald ratio	1	-0.123258	0.0181615	1.14655e-11	5.24429e-09	-0.158855	-0.0876619	0.884035	0.85312	0.916071	NA	NA	NA	NA	NA	NA	NA	NA	NA	NA	NA	NA	NA	NA	NA	NA	NA	NA	NA	NA	NA	NA	NA	NA	NA	NA	NA	NA	NA	NA	NA	0.0280299	0.000462026	TRUE	1.18571e-125	Pass	NA	NA	NA	Pass	Pass	0.988397	unconditioned	unconditioned	1	rs4704826/rs6882076/rs6874202/rs58198139/rs12657266/rs55776147	0.4176/0.2303/0.148/0.0711/0.0666/0.0416	Pass	Pass	Pass	0	3	Y	NA	N	Pass
ukbppp	Olink	OID20375	NA	OID20375	TIMD4_Q96H15_OID20375_v1_Cardiometabolic--Omega6fattyacids.met-d-Omega_6	TIMD4_Q96H15_OID20375_v1_Cardiometabolic	TIMD4	Q96H15	ENSG00000145850	T-cell immunoglobulin and mucin domain-containing protein 4	Omega6fattyacids.met-d-Omega_6	Omega-6 fatty acids	Biomarker	114999	NA	Wald ratio	1	-0.191748	0.0180212	1.93914e-26	2.59216e-23	-0.227069	-0.156426	0.825515	0.796866	0.855195	NA	NA	NA	NA	NA	NA	NA	NA	NA	NA	NA	NA	NA	NA	NA	NA	NA	NA	NA	NA	NA	NA	NA	NA	NA	NA	NA	NA	NA	NA	NA	0.0280299	0.00101615	TRUE	7.63598e-109	Pass	NA	NA	NA	Pass	Pass	0.990057	unconditioned	unconditioned	1	rs4704826/rs6882076/rs6874202/rs12657266/rs58198139	0.3331/0.3148/0.1933/0.0782/0.052	Pass	Pass	Pass	0	3	Y	NA	N	Pass
ukbppp	Olink	OID20375	NA	OID20375	TIMD4_Q96H15_OID20375_v1_Cardiometabolic--Phosphatidylcholines.met-d-Phosphatidylc	TIMD4_Q96H15_OID20375_v1_Cardiometabolic	TIMD4	Q96H15	ENSG00000145850	T-cell immunoglobulin and mucin domain-containing protein 4	Phosphatidylcholines.met-d-Phosphatidylc	Phosphatidylcholines	Biomarker	114999	NA	Wald ratio	1	-0.118095	0.0172913	8.50768e-12	3.98748e-09	-0.151985	-0.0842037	0.888612	0.859001	0.919244	NA	NA	NA	NA	NA	NA	NA	NA	NA	NA	NA	NA	NA	NA	NA	NA	NA	NA	NA	NA	NA	NA	NA	NA	NA	NA	NA	NA	NA	NA	NA	0.0280299	0.00040911	TRUE	8.65738e-128	Pass	NA	NA	NA	Pass	Pass	0.989308	unconditioned	unconditioned	1	rs4704826/rs6882076/rs6874202/rs12657266/rs58198139	0.4199/0.2626/0.1529/0.0637/0.0604	Pass	Pass	Pass	0	3	Y	NA	N	Pass
ukbppp	Olink	OID20375	NA	OID20375	TIMD4_Q96H15_OID20375_v1_Cardiometabolic--Phosphoglycerides.met-d-Phosphoglyc	TIMD4_Q96H15_OID20375_v1_Cardiometabolic	TIMD4	Q96H15	ENSG00000145850	T-cell immunoglobulin and mucin domain-containing protein 4	Phosphoglycerides.met-d-Phosphoglyc	Phosphoglycerides	Biomarker	114999	NA	Wald ratio	1	-0.123051	0.0174783	1.91945e-12	9.84312e-10	-0.157309	-0.0887936	0.884219	0.85444	0.915034	NA	NA	NA	NA	NA	NA	NA	NA	NA	NA	NA	NA	NA	NA	NA	NA	NA	NA	NA	NA	NA	NA	NA	NA	NA	NA	NA	NA	NA	NA	NA	0.0280299	0.000438928	TRUE	1.44364e-126	Pass	NA	NA	NA	Pass	Pass	0.988759	unconditioned	unconditioned	1	rs4704826/rs6882076/rs6874202/rs12657266/rs58198139	0.4181/0.2668/0.155/0.0618/0.0583	Pass	Pass	Pass	0	3	Y	NA	N	Pass
ukbppp	Olink	OID20375	NA	OID20375	TIMD4_Q96H15_OID20375_v1_Cardiometabolic--Polyunsaturatedfattyacids.met-d-PUFA	TIMD4_Q96H15_OID20375_v1_Cardiometabolic	TIMD4	Q96H15	ENSG00000145850	T-cell immunoglobulin and mucin domain-containing protein 4	Polyunsaturatedfattyacids.met-d-PUFA	Polyunsaturated fatty acids	Biomarker	114999	NA	Wald ratio	1	-0.195261	0.017999	2.02841e-27	2.89499e-24	-0.230539	-0.159983	0.82262	0.794105	0.852158	NA	NA	NA	NA	NA	NA	NA	NA	NA	NA	NA	NA	NA	NA	NA	NA	NA	NA	NA	NA	NA	NA	NA	NA	NA	NA	NA	NA	NA	NA	NA	0.0280299	0.00107601	TRUE	2.10074e-107	Pass	NA	NA	NA	Pass	Pass	0.990049	unconditioned	unconditioned	1	rs4704826/rs6882076/rs6874202/rs12657266/rs58198139	0.3308/0.3145/0.1913/0.0769/0.055	Pass	Pass	Pass	0	3	Y	NA	N	Pass
ukbppp	Olink	OID20375	NA	OID20375	TIMD4_Q96H15_OID20375_v1_Cardiometabolic--Remnantcholesterol.met-d-Remnant_C	TIMD4_Q96H15_OID20375_v1_Cardiometabolic	TIMD4	Q96H15	ENSG00000145850	T-cell immunoglobulin and mucin domain-containing protein 4	Remnantcholesterol.met-d-Remnant_C	Remnant cholesterol	Biomarker	115078	NA	Wald ratio	1	-0.175109	0.0183289	1.25132e-21	1.2909e-18	-0.211033	-0.139184	0.839366	0.809747	0.870068	NA	NA	NA	NA	NA	NA	NA	NA	NA	NA	NA	NA	NA	NA	NA	NA	NA	NA	NA	NA	NA	NA	NA	NA	NA	NA	NA	NA	NA	NA	NA	0.0280299	0.000804367	TRUE	2.03824e-114	Pass	NA	NA	NA	Pass	Pass	0.985042	unconditioned	unconditioned	1	rs6882076/rs4704826/rs6874202/rs12657266/rs58198139	0.3549/0.2541/0.2155/0.0901/0.0536	Pass	Pass	Pass	0	3	Y	NA	N	Pass
ukbppp	Olink	OID20375	NA	OID20375	TIMD4_Q96H15_OID20375_v1_Cardiometabolic--Saturatedfattyacids.met-d-SFA	TIMD4_Q96H15_OID20375_v1_Cardiometabolic	TIMD4	Q96H15	ENSG00000145850	T-cell immunoglobulin and mucin domain-containing protein 4	Saturatedfattyacids.met-d-SFA	Saturated fatty acids	Biomarker	114999	NA	Wald ratio	1	-0.156346	0.0182816	1.20871e-17	9.76326e-15	-0.192178	-0.120514	0.855263	0.82516	0.886465	NA	NA	NA	NA	NA	NA	NA	NA	NA	NA	NA	NA	NA	NA	NA	NA	NA	NA	NA	NA	NA	NA	NA	NA	NA	NA	NA	NA	NA	NA	NA	0.0280299	0.000665034	TRUE	1.48667e-118	Pass	NA	NA	NA	Pass	Pass	0.960544	unconditioned	unconditioned	1	rs4704826/rs6882076/rs6874202/rs12657266/rs58198139	0.3573/0.3024/0.1768/0.0644/0.0538	Pass	Pass	Pass	0	3	Y	NA	N	Pass
ukbppp	Olink	OID20375	NA	OID20375	TIMD4_Q96H15_OID20375_v1_Cardiometabolic--Sphingomyelins.met-d-Sphingomyelins	TIMD4_Q96H15_OID20375_v1_Cardiometabolic	TIMD4	Q96H15	ENSG00000145850	T-cell immunoglobulin and mucin domain-containing protein 4	Sphingomyelins.met-d-Sphingomyelins	Sphingomyelins	Biomarker	114999	NA	Wald ratio	1	-0.0959176	0.0172503	2.69248e-08	7.19841e-06	-0.129728	-0.062107	0.908539	0.878334	0.939782	NA	NA	NA	NA	NA	NA	NA	NA	NA	NA	NA	NA	NA	NA	NA	NA	NA	NA	NA	NA	NA	NA	NA	NA	NA	NA	NA	NA	NA	NA	NA	0.0280299	0.000256471	TRUE	5.15563e-135	Pass	NA	NA	NA	Pass	Pass	0.985002	unconditioned	unconditioned	0.9995	rs4704826/rs6882076/rs6874202/rs12657266/rs58198139	0.3958/0.2587/0.1602/0.0717/0.0687	Pass	Pass	Pass	0	3	Y	NA	N	Pass
ukbppp	Olink	OID20375	NA	OID20375	TIMD4_Q96H15_OID20375_v1_Cardiometabolic--TC.34887591	TIMD4_Q96H15_OID20375_v1_Cardiometabolic	TIMD4	Q96H15	ENSG00000145850	T-cell immunoglobulin and mucin domain-containing protein 4	TC.34887591	Total cholesterol levels	Biomarker	1320016	NA	Wald ratio	1	-0.184697	0.00597641	1.0458e-209	1.32343e-205	-0.196411	-0.172983	0.831356	0.821675	0.841152	NA	NA	NA	NA	NA	NA	NA	NA	NA	NA	NA	NA	NA	NA	NA	NA	NA	NA	NA	NA	NA	NA	NA	NA	NA	NA	NA	NA	NA	NA	NA	0.0280299	0.000723005	TRUE	8.43411e-147	Pass	NA	NA	NA	Pass	Pass	0.993101	unconditioned	unconditioned	1	rs6882076/rs6874202/rs4704826/rs12657266	0.3965/0.3301/0.1904/0.0746	Pass	Pass	Pass	0	3	Y	NA	N	Pass
ukbppp	Olink	OID20375	NA	OID20375	TIMD4_Q96H15_OID20375_v1_Cardiometabolic--Totalcholines.met-d-Cholines	TIMD4_Q96H15_OID20375_v1_Cardiometabolic	TIMD4	Q96H15	ENSG00000145850	T-cell immunoglobulin and mucin domain-containing protein 4	Totalcholines.met-d-Cholines	Total cholines	Biomarker	114999	NA	Wald ratio	1	-0.123057	0.0173542	1.33263e-12	7.00717e-10	-0.157071	-0.0890424	0.884214	0.854643	0.914807	NA	NA	NA	NA	NA	NA	NA	NA	NA	NA	NA	NA	NA	NA	NA	NA	NA	NA	NA	NA	NA	NA	NA	NA	NA	NA	NA	NA	NA	NA	NA	0.0280299	0.000434022	TRUE	9.15652e-127	Pass	NA	NA	NA	Pass	Pass	0.988655	unconditioned	unconditioned	1	rs4704826/rs6882076/rs6874202/rs12657266/rs58198139	0.4095/0.2695/0.1579/0.0639/0.0603	Pass	Pass	Pass	0	3	Y	NA	N	Pass
ukbppp	Olink	OID20375	NA	OID20375	TIMD4_Q96H15_OID20375_v1_Cardiometabolic--logTG.34887591	TIMD4_Q96H15_OID20375_v1_Cardiometabolic	TIMD4	Q96H15	ENSG00000145850	T-cell immunoglobulin and mucin domain-containing protein 4	logTG.34887591	Triglycerides	Biomarker	1320016	NA	Wald ratio	1	-0.147573	0.00612103	2.00106e-128	1.65149e-124	-0.159571	-0.135576	0.862799	0.85251	0.873213	NA	NA	NA	NA	NA	NA	NA	NA	NA	NA	NA	NA	NA	NA	NA	NA	NA	NA	NA	NA	NA	NA	NA	NA	NA	NA	NA	NA	NA	NA	NA	0.0280299	0.000440146	TRUE	4.2622e-159	Pass	NA	NA	NA	Pass	Pass	0.994564	unconditioned	unconditioned	1	rs6882076/rs6874202/rs4704826	0.585/0.3432/0.0615	Pass	Pass	Pass	0	3	Y	NA	N	Pass
ukbppp	Olink	OID20375	NA	OID20375	TIMD4_Q96H15_OID20375_v1_Cardiometabolic--Verylowdensitylipoproteincholesterol.met-d-VLDL_C	TIMD4_Q96H15_OID20375_v1_Cardiometabolic	TIMD4	Q96H15	ENSG00000145850	T-cell immunoglobulin and mucin domain-containing protein 4	Verylowdensitylipoproteincholesterol.met-d-VLDL_C	Very low-density lipoprotein cholesterol	Biomarker	115048	NA	Wald ratio	1	-0.206207	0.0184212	4.36374e-29	6.6266e-26	-0.242312	-0.170101	0.813665	0.784811	0.843579	NA	NA	NA	NA	NA	NA	NA	NA	NA	NA	NA	NA	NA	NA	NA	NA	NA	NA	NA	NA	NA	NA	NA	NA	NA	NA	NA	NA	NA	NA	NA	0.0280299	0.00114451	TRUE	7.94625e-106	Pass	NA	NA	NA	Pass	Pass	0.920497	unconditioned	unconditioned	1	rs6882076/rs4704826/rs6874202/rs12657266/rs58198139	0.3737/0.2348/0.2303/0.0875/0.0437	Pass	Pass	Pass	0	3	Y	NA	N	Pass
ukbppp	Olink	OID20375	NA	OID20375	TIMD4_Q96H15_OID20375_v1_Cardiometabolic--25OHD.32242144	TIMD4_Q96H15_OID20375_v1_Cardiometabolic	TIMD4	Q96H15	ENSG00000145850	T-cell immunoglobulin and mucin domain-containing protein 4	25OHD.32242144	Vitamin D	Biomarker	417580	NA	Wald ratio	1	0.0389826	0.00890536	1.20084e-05	0.00174135	0.0215281	0.0564371	1.03975	1.02176	1.05806	NA	NA	NA	NA	NA	NA	NA	NA	NA	NA	NA	NA	NA	NA	NA	NA	NA	NA	NA	NA	NA	NA	NA	NA	NA	NA	NA	NA	NA	NA	NA	0.0280299	4.58861e-05	TRUE	4.93595e-181	Pass	NA	NA	NA	Pass	Pass	0.936972	unconditioned	unconditioned	0.868	rs4704826/rs6882076/rs6874202/rs58198139/rs12657266/rs55776147	0.4706/0.2108/0.1388/0.0619/0.0548/0.04	Pass	Pass	Pass	3	0	Y	NA	N	No
ukbppp	Olink	OID30358	NA	OID30358	TIMM10_P62072_OID30358_v1_Cardiometabolic_II--Phenylalanine.met-d-Phe	TIMM10_P62072_OID30358_v1_Cardiometabolic_II	TIMM10	P62072	ENSG00000134809	Mitochondrial import inner membrane translocase subunit Tim10	Phenylalanine.met-d-Phe	Phenylalanine	Biomarker	115025	NA	Wald ratio	1	-0.252722	0.02284	1.85698e-28	2.73249e-25	-0.297488	-0.207955	0.776684	0.742681	0.812243	NA	NA	NA	NA	NA	NA	NA	NA	NA	NA	NA	NA	NA	NA	NA	NA	NA	NA	NA	NA	NA	NA	NA	NA	NA	NA	NA	NA	NA	NA	NA	0.016899	0.00106345	TRUE	8.3026e-57	Pass	NA	NA	NA	Pass	Pass	0.0910205	rs2848637	rs10750864*	1	rs2848626	0.9998	No	Pass	Pass	0	1	Y	NA	Y	Pass
ukbppp	Olink	OID30318	NA	OID30318	TIMP2_P16035_OID30318_v1_Cardiometabolic_II--BMI.30124842	TIMP2_P16035_OID30318_v1_Cardiometabolic_II	TIMP2	P16035	ENSG00000035862	Metalloproteinase inhibitor 2	BMI.30124842	Body mass index	Anthropometry	681275	NA	Wald ratio	1	0.0761118	0.018224	2.96067e-05	0.0037642	0.0403929	0.111831	1.07908	1.04122	1.11832	NA	NA	NA	NA	NA	NA	NA	NA	NA	NA	NA	NA	NA	NA	NA	NA	NA	NA	NA	NA	NA	NA	NA	NA	NA	NA	NA	NA	NA	NA	NA	0.004438	2.43747e-05	TRUE	1.14539e-28	Pass	NA	NA	NA	Pass	Pass	0.874177	unconditioned	unconditioned	0.6057	rs8066695/rs7212662	0.8549/0.1451	Pass	No	Pass	2	0	Y	NA	Y	No
ukbppp	Olink	OID30318	NA	OID30318	TIMP2_P16035_OID30318_v1_Cardiometabolic_II--CAD.GCST90132314	TIMP2_P16035_OID30318_v1_Cardiometabolic_II	TIMP2	P16035	ENSG00000035862	Metalloproteinase inhibitor 2	CAD.GCST90132314	Coronary artery disease	Cardiovascular	1347212	181522	Wald ratio	1	0.292538	0.0532031	3.82984e-08	9.9723e-06	0.18826	0.396817	1.33982	1.20715	1.48708	NA	NA	NA	NA	NA	NA	NA	NA	NA	NA	NA	NA	NA	NA	NA	NA	NA	NA	NA	NA	NA	NA	NA	NA	NA	NA	NA	NA	NA	NA	NA	0.004438	2.24412e-05	TRUE	1.70254e-29	Pass	NA	NA	NA	Pass	Pass	0.995645	unconditioned	unconditioned	0.9981	rs8066695/rs8075861/rs7405712/rs12942140/rs6501270	0.7723/0.1253/0.023/0.017/0.0163	Pass	Pass	Pass	1	0	Y	NA	Y	Pass
ukbppp	Olink	OID30318	NA	OID30318	TIMP2_P16035_OID30318_v1_Cardiometabolic_II--Height.36224396	TIMP2_P16035_OID30318_v1_Cardiometabolic_II	TIMP2	P16035	ENSG00000035862	Metalloproteinase inhibitor 2	Height.36224396	Height	Anthropometry	4080687	NA	Wald ratio	1	-0.106372	0.0114704	1.7986e-20	1.72429e-17	-0.128854	-0.0838905	0.89909	0.879102	0.919532	NA	NA	NA	NA	NA	NA	NA	NA	NA	NA	NA	NA	NA	NA	NA	NA	NA	NA	NA	NA	NA	NA	NA	NA	NA	NA	NA	NA	NA	NA	NA	0.004438	2.10353e-05	TRUE	4.24182e-30	Pass	NA	NA	NA	Pass	Pass	0.99998	unconditioned	rs8066695	1	rs8066695	1	Pass	Pass	Pass	0	3	Y	NA	Y	Pass
ukbppp	Olink	OID21147	NA	OID21147	TIMP4_Q99727_OID21147_v1_Neurology--Albumin.met-d-Albumin	TIMP4_Q99727_OID21147_v1_Neurology	TIMP4	Q99727	ENSG00000157150	Metalloproteinase inhibitor 4	Albumin.met-d-Albumin	Albumin	Biomarker	115060	NA	Wald ratio	1	0.0590068	0.0138987	2.18117e-05	0.00291365	0.0317654	0.0862483	1.06078	1.03228	1.09008	NA	NA	NA	NA	NA	NA	NA	NA	NA	NA	NA	NA	NA	NA	NA	NA	NA	NA	NA	NA	NA	NA	NA	NA	NA	NA	NA	NA	NA	NA	NA	0.0399659	0.000156499	TRUE	7.51012e-207	Pass	NA	NA	NA	Pass	Pass	0.0633426	rs2120825	rs11128594*	0.9997	rs217049/rs307608/rs184262/rs307611/rs167408	0.3944/0.225/0.1799/0.1027/0.0712	No	Pass	Pass	4	0	Y	NA	N	No
ukbppp	Olink	OID21147	NA	OID21147	TIMP4_Q99727_OID21147_v1_Neurology--Hypothyroidismmyxoedema.ukb-b-19732	TIMP4_Q99727_OID21147_v1_Neurology	TIMP4	Q99727	ENSG00000157150	Metalloproteinase inhibitor 4	Hypothyroidismmyxoedema.ukb-b-19732	Hypothyroidism/myxoedema	Metabolic/endocrine	462933	22687	Wald ratio	1	-0.0069799	0.00148912	2.76896e-06	0.000481764	-0.00989858	-0.00406122	0.993044	0.99015	0.995947	NA	NA	NA	NA	NA	NA	NA	NA	NA	NA	NA	NA	NA	NA	NA	NA	NA	NA	NA	NA	NA	NA	NA	NA	NA	NA	NA	NA	NA	NA	NA	0.0399659	4.74107e-05	TRUE	1.19372e-263	Pass	NA	NA	NA	Pass	Pass	0.00954739	rs2120825	rs34509786*	0.9999	rs217049/rs307608/rs307611	0.6474/0.2177/0.0911	No	Pass	Pass	0	4	Y	NA	N	No
ukbppp	Olink	OID21147	NA	OID21147	TIMP4_Q99727_OID21147_v1_Neurology--LDL.34887591	TIMP4_Q99727_OID21147_v1_Neurology	TIMP4	Q99727	ENSG00000157150	Metalloproteinase inhibitor 4	LDL.34887591	Low density lipoprotein cholesterol levels	Biomarker	1320016	NA	Wald ratio	1	-0.0252448	0.00466308	6.17139e-08	1.54545e-05	-0.0343844	-0.0161052	0.975071	0.9662	0.984024	NA	NA	NA	NA	NA	NA	NA	NA	NA	NA	NA	NA	NA	NA	NA	NA	NA	NA	NA	NA	NA	NA	NA	NA	NA	NA	NA	NA	NA	NA	NA	0.0399659	2.22033e-05	TRUE	8.35401e-282	Pass	NA	NA	NA	Pass	Pass	4.34795e-09	rs2120825	rs79644791	1	rs143095555/rs217049/rs307608	0.8511/0.0777/0.0311	No	Pass	Pass	0	4	Y	NA	N	No
ukbppp	Olink	OID21147	NA	OID21147	TIMP4_Q99727_OID21147_v1_Neurology--TC.34887591	TIMP4_Q99727_OID21147_v1_Neurology	TIMP4	Q99727	ENSG00000157150	Metalloproteinase inhibitor 4	TC.34887591	Total cholesterol levels	Biomarker	1320016	NA	Wald ratio	1	-0.0224154	0.00449849	6.265e-07	0.000128843	-0.0312324	-0.0135983	0.977834	0.96925	0.986494	NA	NA	NA	NA	NA	NA	NA	NA	NA	NA	NA	NA	NA	NA	NA	NA	NA	NA	NA	NA	NA	NA	NA	NA	NA	NA	NA	NA	NA	NA	NA	0.0399659	1.88081e-05	TRUE	7.25563e-283	Pass	NA	NA	NA	Pass	Pass	0.135839	rs2120825	rs11715234	0.8125	rs184262/rs217049/rs307608/rs143095555/rs167408	0.5472/0.198/0.1222/0.0539/0.0417	No	Pass	Pass	0	4	Y	NA	N	No
ukbppp	Olink	OID21147	NA	OID21147	TIMP4_Q99727_OID21147_v1_Neurology--logTG.34887591	TIMP4_Q99727_OID21147_v1_Neurology	TIMP4	Q99727	ENSG00000157150	Metalloproteinase inhibitor 4	logTG.34887591	Triglycerides	Biomarker	1320016	NA	Wald ratio	1	0.0259061	0.00460673	1.87089e-08	5.19199e-06	0.0168769	0.0349353	1.02624	1.01702	1.03555	NA	NA	NA	NA	NA	NA	NA	NA	NA	NA	NA	NA	NA	NA	NA	NA	NA	NA	NA	NA	NA	NA	NA	NA	NA	NA	NA	NA	NA	NA	NA	0.0399659	2.39576e-05	TRUE	2.73946e-281	Pass	NA	NA	NA	Pass	Pass	0.950809	rs2120825	rs1801282	0.0418	rs184262/rs143095555/rs217049/rs307608/rs167408	0.4717/0.1803/0.1719/0.1067/0.0362	Pass	No	Pass	1	0	Y	NA	N	Pass
ukbppp	Olink	OID30532	NA	OID30532	TLR1_Q15399_OID30532_v1_Inflammation_II--Hayfeverallergicrhinitis.ukb-a-94	TLR1_Q15399_OID30532_v1_Inflammation_II	TLR1	Q15399	ENSG00000174125	Toll-like receptor 1	Hayfeverallergicrhinitis.ukb-a-94	Hayfever/allergic rhinitis	Autoimmune	337159	19320	Inverse variance weighted	3	0.00891647	0.0016304	4.52871e-08	1.16011e-05	0.00572088	0.012112	1.00896	1.00574	1.01219	0.663887	2	0.717528	0	0.00904682	0.00173061	1.71775e-07	0.00565483	0.0124388	1.00909	1.00567	1.01252	0.00935045	0.0017263	0.0324359	0.00596691	0.012734	1.00939	1.00598	1.01282	0.00767676	0.00877367	0.542387	-0.00951964	0.0248732	1.00771	0.990526	1.02519	0.000542593	0.00377318	0.909076	0.0488282	9.06705e-05	TRUE	2.33911e-304	Pass	Pass	Pass	Pass	Pass	Pass	0.995838	unconditioned	unconditioned	1	rs5743618	1	Pass	Pass	Pass	4	0	Y	NA	N	Pass
ukbppp	Olink	OID30532	NA	OID30532	TLR1_Q15399_OID30532_v1_Inflammation_II--HDL.34887591	TLR1_Q15399_OID30532_v1_Inflammation_II	TLR1	Q15399	ENSG00000174125	Toll-like receptor 1	HDL.34887591	High density lipoprotein cholesterol levels	Biomarker	1320016	NA	Inverse variance weighted	3	-0.0164415	0.00441303	0.000194803	0.0180378	-0.025091	-0.00779192	0.983693	0.975221	0.992238	2.58937	2	0.273984	0.227612	-0.0170024	0.00395198	1.69069e-05	-0.0247483	-0.00925655	0.983141	0.975555	0.990786	-0.018495	0.00404613	0.0446772	-0.0264254	-0.0105645	0.981675	0.973921	0.989491	-0.00967356	0.0329742	0.818334	-0.0743031	0.054956	0.990373	0.92839	1.05649	-0.00296389	0.0141905	0.868917	0.0488282	1.55747e-05	TRUE	1e-300	Pass	Pass	Pass	Pass	Pass	Pass	0.562566	unconditioned	unconditioned	0.9879	rs5743618	1	No	Pass	Pass	0	4	Y	NA	N	No
ukbppp	Olink	OID30428	NA	OID30428	TLR4_O00206_OID30428_v1_Inflammation_II--CRP.GCST90179146	TLR4_O00206_OID30428_v1_Inflammation_II	TLR4	O00206	ENSG00000136869	Toll-like receptor 4	CRP.GCST90179146	C-reactive protein	Biomarker	575531	NA	Wald ratio	1	0.0600339	0.0128289	2.87475e-06	0.000497889	0.0348892	0.0851786	1.06187	1.0355	1.08891	NA	NA	NA	NA	NA	NA	NA	NA	NA	NA	NA	NA	NA	NA	NA	NA	NA	NA	NA	NA	NA	NA	NA	NA	NA	NA	NA	NA	NA	NA	NA	0.0121773	3.80477e-05	TRUE	3.03184e-76	Pass	NA	NA	NA	Pass	Pass	0.986786	unconditioned	unconditioned	0.9549	rs4986790/rs4986791/rs7864330	0.8003/0.1262/0.0253	Pass	Pass	Pass	1	0	Y	NA	Y	No
ukbppp	Olink	OID30428	NA	OID30428	TLR4_O00206_OID30428_v1_Inflammation_II--HDL.34887591	TLR4_O00206_OID30428_v1_Inflammation_II	TLR4	O00206	ENSG00000136869	Toll-like receptor 4	HDL.34887591	High density lipoprotein cholesterol levels	Biomarker	1320016	NA	Wald ratio	1	-0.0428187	0.00883172	1.24535e-06	0.000237104	-0.0601288	-0.0255085	0.958085	0.941643	0.974814	NA	NA	NA	NA	NA	NA	NA	NA	NA	NA	NA	NA	NA	NA	NA	NA	NA	NA	NA	NA	NA	NA	NA	NA	NA	NA	NA	NA	NA	NA	NA	0.0121773	1.78015e-05	TRUE	1.78948e-81	Pass	NA	NA	NA	Pass	Pass	0.98636	unconditioned	unconditioned	0.9813	rs4986790/rs4986791/rs10983756	0.7027/0.2325/0.0262	Pass	Pass	Pass	0	1	Y	NA	Y	No
ukbppp	Olink	OID31411	NA	OID31411	TMEM106A_Q96A25_OID31411_v1_Oncology_II--logTG.34887591	TMEM106A_Q96A25_OID31411_v1_Oncology_II	TMEM106A	Q96A25	ENSG00000184988	Transmembrane protein 106A	logTG.34887591	Triglycerides	Biomarker	1320016	NA	Wald ratio	1	-0.0686529	0.0158175	1.42288e-05	0.00202467	-0.0996552	-0.0376505	0.933651	0.905149	0.963049	NA	NA	NA	NA	NA	NA	NA	NA	NA	NA	NA	NA	NA	NA	NA	NA	NA	NA	NA	NA	NA	NA	NA	NA	NA	NA	NA	NA	NA	NA	NA	0.00527561	1.42739e-05	TRUE	5.91955e-36	Pass	NA	NA	NA	Pass	Pass	0.00824327	rs145831800	rs62079603	0.9682	rs34687590/rs799903/rs9911630/rs9904909/rs799906/rs8071278/rs799908/rs1554063/rs79345851/rs375673256/rs35070007/rs8176196/rs377611452/rs799916/rs8077486/rs8176310/rs371133200/rs8176198/rs7223952/rs799912/rs7223062/rs799910/rs799902/rs7212284/rs4239147/rs2355868/rs10445321/rs8176279/rs7210098/rs799905/rs2236762/rs2137990/rs6503726/rs6503727/rs4239148/rs16941/rs4318274/rs799917/rs33945274/rs8070179/rs8176216/rs12942277/rs35678438/rs799919/rs11650848/rs10445303/rs11654452/rs12951869/rs34616041/rs8176194/rs12947782/rs12944597/rs11650013/rs915945/rs8176109/rs73311417/rs8176204/rs35908185/rs8067269/rs8176133/rs72829113/rs8176126/rs4792977/rs8176120/rs149141411/rs8176161/rs8176130/rs67060599/rs33961729/rs34239244/rs11655505/rs8176141/rs4793204/rs36036395/rs11656761/rs11653069/rs33925201/rs10445320/rs35981166/rs34120358/rs35406806/rs4793212/rs11651905/rs1973646/rs1877837/rs4793210/rs1135214/rs2011530/rs8176265/rs4793209/rs35668327/rs55874139/rs11656097/rs8176242/rs11658754/rs11652377/rs2292595/rs33988650/rs8176160/rs8176282/rs33933224/rs8176170/rs11649926/rs11653253/rs4793207/rs8176098/rs35330014/rs4792982/rs8176203/rs1060915/rs4793215/rs35170910/rs71160020/rs33946455/rs4793194/rs33968979/rs8176314/rs4793190/rs2187603/rs8176269/rs8176290/rs8176201/rs33933393/rs8176200/rs4792979/rs71367985/rs12952012/rs4792978/rs8176168/rs8176297/rs4793193	0.0746/0.0485/0.0468/0.039/0.0308/0.03/0.0299/0.0281/0.0273/0.0253/0.0251/0.0242/0.0227/0.0226/0.0218/0.0208/0.0206/0.0198/0.0188/0.0175/0.0165/0.0161/0.0161/0.0153/0.0149/0.0143/0.0141/0.014/0.0139/0.0138/0.0122/0.0108/0.0101/0.0095/0.0084/0.0083/0.0082/0.006/0.0045/0.0044/0.0037/0.0037/0.0036/0.0033/0.003/0.0028/0.0026/0.0025/0.0024/0.0022/0.0022/0.0021/0.0021/0.0019/0.0019/0.0019/0.0017/0.0016/0.0016/0.0016/0.0016/0.0014/0.0014/0.0014/0.0014/0.0014/0.0014/0.0013/0.0013/0.0013/0.0012/0.0012/0.0012/0.0012/0.0012/0.0012/0.0012/0.0012/0.0012/0.0012/0.0012/0.0012/0.0012/0.0012/0.0011/0.0011/0.0011/0.0011/0.0011/0.0011/0.0011/0.0011/0.0011/0.0011/0.0011/0.0011/0.0011/0.0011/0.0011/0.001/0.001/0.001/0.001/0.001/0.001/0.001/0.001/0.001/0.001/0.001/0.001/0.001/0.0009/0.0009/0.0009/0.0009/0.0009/0.0009/0.0009/0.0009/0.0009/0.0008/0.0008/0.0008/0.0008/0.0008/0.0008/0.0008/0.0008/0.0008/0.0008	No	Pass	Pass	0	1	Y	NA	Y	No
ukbppp	Olink	OID20359	NA	OID20359	TNC_P24821_OID20359_v1_Cardiometabolic--Bodyfatpercentage.ukb-b-8909	TNC_P24821_OID20359_v1_Cardiometabolic	TNC	P24821	ENSG00000041982	Tenascin	Bodyfatpercentage.ukb-b-8909	Body fat percentage	Anthropometry	454633	NA	Inverse variance weighted	2	0.0307957	0.00775823	7.2048e-05	0.008137	0.0155895	0.0460018	1.03127	1.01571	1.04708	1.4893	1	0.222326	0.328541	NA	NA	NA	NA	NA	NA	NA	NA	NA	NA	NA	NA	NA	NA	NA	NA	NA	NA	NA	NA	NA	NA	NA	NA	NA	NA	NA	0.0334849	5.48859e-05	TRUE	5.34168e-218	Pass	Pass	NA	NA	Pass	Pass	0.343047	unconditioned	unconditioned	0.9861	rs4979500/rs7021057/rs7849460/rs7850007/rs4979503/rs58134557/rs58160054/rs2012566/rs62580502/rs7035705/rs7849467/rs7039636/rs7040521/rs6478132/rs11793679/rs2012775/rs4978620/rs16936516/rs61508829/rs1111784/rs7039915/rs11788578/rs10817716/rs12379019/rs10759756/rs4979501/rs10759757/rs1000111/rs11792657	0.072/0.0482/0.0413/0.0413/0.0412/0.0412/0.0412/0.0412/0.0412/0.041/0.0393/0.0383/0.0365/0.0348/0.0348/0.0297/0.0289/0.0262/0.0252/0.023/0.0229/0.0228/0.0228/0.0228/0.0204/0.0204/0.0204/0.0165/0.0163	No	Pass	Pass	1	0	Y	NA	N	No
ukbppp	Olink	OID20359	NA	OID20359	TNC_P24821_OID20359_v1_Cardiometabolic--LDL.34887591	TNC_P24821_OID20359_v1_Cardiometabolic	TNC	P24821	ENSG00000041982	Tenascin	LDL.34887591	Low density lipoprotein cholesterol levels	Biomarker	1320016	NA	Inverse variance weighted	2	0.0263642	0.00571852	4.02059e-06	0.000668876	0.0151559	0.0375725	1.02671	1.01527	1.03829	0.244937	1	0.620663	0	NA	NA	NA	NA	NA	NA	NA	NA	NA	NA	NA	NA	NA	NA	NA	NA	NA	NA	NA	NA	NA	NA	NA	NA	NA	NA	NA	0.0334849	1.62853e-05	TRUE	6.27752e-237	Pass	Pass	NA	NA	Pass	Pass	0.853194	unconditioned	unconditioned	0.8333	rs4979500/rs7021057/rs7035705/rs7849460/rs7040521/rs6478132/rs11793679/rs35157100/rs7850007/rs58160054/rs58134557/rs2012566/rs62580502/rs7849467/rs7039636/rs4979501/rs2012775/rs4978620/rs61508829/rs7024048/rs16936516/rs1111784/rs7039915/rs12379019/rs10817716/rs10759756/rs10759757/rs4979503/rs11792657/rs1000111/rs11788578	0.081/0.0667/0.0554/0.0554/0.0499/0.0484/0.0482/0.0404/0.0323/0.0319/0.0316/0.0313/0.0312/0.0309/0.0299/0.0297/0.0232/0.0228/0.0201/0.0201/0.0185/0.018/0.018/0.0179/0.0178/0.0148/0.014/0.0138/0.0134/0.0133/0.0114	Pass	Pass	Pass	1	0	Y	NA	N	No
ukbppp	Olink	OID20359	NA	OID20359	TNC_P24821_OID20359_v1_Cardiometabolic--nonHDL.34887591	TNC_P24821_OID20359_v1_Cardiometabolic	TNC	P24821	ENSG00000041982	Tenascin	nonHDL.34887591	Non-HDL cholesterol levels	Biomarker	1320016	NA	Inverse variance weighted	2	0.0247289	0.0067088	0.000227774	0.0203944	0.0115796	0.0378781	1.02504	1.01165	1.0386	0.317342	1	0.57321	0	NA	NA	NA	NA	NA	NA	NA	NA	NA	NA	NA	NA	NA	NA	NA	NA	NA	NA	NA	NA	NA	NA	NA	NA	NA	NA	NA	0.0334849	1.05333e-05	TRUE	5.54726e-239	Pass	Pass	NA	NA	Pass	Pass	0.872056	rs1138545	unconditioned	0.4234	rs1138545	1	Pass	No	Pass	1	1	N	NA	N	No
ukbppp	Olink	OID20967	NA	OID20967	TNFRSF10A_O00220_OID20967_v1_Neurology--Height.36224396	TNFRSF10A_O00220_OID20967_v1_Neurology	TNFRSF10A	O00220	ENSG00000104689	Tumor necrosis factor receptor superfamily member 10A	Height.36224396	Height	Anthropometry	4080687	NA	Wald ratio	1	-0.0147869	0.00342791	1.60549e-05	0.00224249	-0.0215056	-0.00806825	0.985322	0.978724	0.991964	NA	NA	NA	NA	NA	NA	NA	NA	NA	NA	NA	NA	NA	NA	NA	NA	NA	NA	NA	NA	NA	NA	NA	NA	NA	NA	NA	NA	NA	NA	NA	0.0705734	1.07321e-05	TRUE	1e-300	Pass	NA	NA	NA	Pass	Pass	7.1944e-16	rs13278062	rs3808527	0.9979	rs11776949	1	No	Pass	Pass	0	1	Y	NA	N	No
ukbppp	Olink	OID20265	NA	OID20265	TNFRSF10C_O14798_OID20265_v1_Cardiometabolic--HDL.34887591	TNFRSF10C_O14798_OID20265_v1_Cardiometabolic	TNFRSF10C	O14798	ENSG00000173535	Tumor necrosis factor receptor superfamily member 10C	HDL.34887591	High density lipoprotein cholesterol levels	Biomarker	1320016	NA	Wald ratio	1	-0.0249892	0.00571598	1.23216e-05	0.00177727	-0.0361925	-0.0137859	0.97532	0.964455	0.986309	NA	NA	NA	NA	NA	NA	NA	NA	NA	NA	NA	NA	NA	NA	NA	NA	NA	NA	NA	NA	NA	NA	NA	NA	NA	NA	NA	NA	NA	NA	NA	0.0399415	1.44816e-05	TRUE	2.30832e-284	Pass	NA	NA	NA	Pass	Pass	0.920477	unconditioned	unconditioned	0.9351	rs6557616	1	Pass	Pass	Pass	0	1	Y	NA	N	No
ukbppp	Olink	OID20702	NA	OID20702	TNFRSF13B_O14836_OID20702_v1_Inflammation--Albumin.met-d-Albumin	TNFRSF13B_O14836_OID20702_v1_Inflammation	TNFRSF13B	O14836	ENSG00000240505	Tumor necrosis factor receptor superfamily member 13B	Albumin.met-d-Albumin	Albumin	Biomarker	115060	NA	Wald ratio	1	0.294519	0.0397838	1.33138e-13	8.07421e-11	0.216543	0.372495	1.34248	1.24178	1.45135	NA	NA	NA	NA	NA	NA	NA	NA	NA	NA	NA	NA	NA	NA	NA	NA	NA	NA	NA	NA	NA	NA	NA	NA	NA	NA	NA	NA	NA	NA	NA	0.00580902	0.000476618	TRUE	1.30887e-18	Pass	NA	NA	NA	Pass	Pass	0.988428	unconditioned	unconditioned	1	rs34562254	0.9963	Pass	Pass	Pass	1	0	Y	NA	N	Pass
ukbppp	Olink	OID20702	NA	OID20702	TNFRSF13B_O14836_OID20702_v1_Inflammation--ApolipoproteinA1.ieu-b-107	TNFRSF13B_O14836_OID20702_v1_Inflammation	TNFRSF13B	O14836	ENSG00000240505	Tumor necrosis factor receptor superfamily member 13B	ApolipoproteinA1.ieu-b-107	Apolipoprotein A1	Biomarker	393193	NA	Wald ratio	1	0.104703	0.0188946	3.00017e-08	7.9538e-06	0.0676698	0.141737	1.11038	1.07001	1.15227	NA	NA	NA	NA	NA	NA	NA	NA	NA	NA	NA	NA	NA	NA	NA	NA	NA	NA	NA	NA	NA	NA	NA	NA	NA	NA	NA	NA	NA	NA	NA	0.00580902	7.80953e-05	TRUE	1.19753e-32	Pass	NA	NA	NA	Pass	Pass	0.861379	unconditioned	unconditioned	0.9997	rs34562254	0.9867	Pass	Pass	Pass	1	0	Y	NA	N	Pass
ukbppp	Olink	OID20702	NA	OID20702	TNFRSF13B_O14836_OID20702_v1_Inflammation--HDL.34887591	TNFRSF13B_O14836_OID20702_v1_Inflammation	TNFRSF13B	O14836	ENSG00000240505	Tumor necrosis factor receptor superfamily member 13B	HDL.34887591	High density lipoprotein cholesterol levels	Biomarker	1320016	NA	Wald ratio	1	0.0594909	0.0130254	4.94067e-06	0.00080157	0.0339611	0.0850207	1.0613	1.03454	1.08874	NA	NA	NA	NA	NA	NA	NA	NA	NA	NA	NA	NA	NA	NA	NA	NA	NA	NA	NA	NA	NA	NA	NA	NA	NA	NA	NA	NA	NA	NA	NA	0.00580902	1.58029e-05	TRUE	2.37377e-39	Pass	NA	NA	NA	Pass	Pass	0.958927	unconditioned	unconditioned	0.9337	rs34562254	0.978	Pass	Pass	Pass	1	0	Y	NA	N	No
ukbppp	Olink	OID20702	NA	OID20702	TNFRSF13B_O14836_OID20702_v1_Inflammation--Sphingomyelins.met-d-Sphingomyelins	TNFRSF13B_O14836_OID20702_v1_Inflammation	TNFRSF13B	O14836	ENSG00000240505	Tumor necrosis factor receptor superfamily member 13B	Sphingomyelins.met-d-Sphingomyelins	Sphingomyelins	Biomarker	114999	NA	Wald ratio	1	0.159849	0.0371958	1.72741e-05	0.00239167	0.0869448	0.232752	1.17333	1.09084	1.26207	NA	NA	NA	NA	NA	NA	NA	NA	NA	NA	NA	NA	NA	NA	NA	NA	NA	NA	NA	NA	NA	NA	NA	NA	NA	NA	NA	NA	NA	NA	NA	0.00580902	0.000155846	TRUE	6.07939e-25	Pass	NA	NA	NA	Pass	Pass	0.967766	unconditioned	unconditioned	0.8195	rs34562254	0.9506	Pass	Pass	Pass	1	0	Y	NA	N	No
ukbppp	Olink	OID20702	NA	OID20702	TNFRSF13B_O14836_OID20702_v1_Inflammation--TC.34887591	TNFRSF13B_O14836_OID20702_v1_Inflammation	TNFRSF13B	O14836	ENSG00000240505	Tumor necrosis factor receptor superfamily member 13B	TC.34887591	Total cholesterol levels	Biomarker	1320016	NA	Wald ratio	1	0.0548075	0.0126512	1.47621e-05	0.00208648	0.0300112	0.0796037	1.05634	1.03047	1.08286	NA	NA	NA	NA	NA	NA	NA	NA	NA	NA	NA	NA	NA	NA	NA	NA	NA	NA	NA	NA	NA	NA	NA	NA	NA	NA	NA	NA	NA	NA	NA	0.00580902	1.42141e-05	TRUE	1.45189e-39	Pass	NA	NA	NA	Pass	Pass	0.847328	unconditioned	unconditioned	0.8126	rs34562254/rs55672385	0.9422/0.0306	Pass	Pass	Pass	1	0	Y	NA	N	No
ukbppp	Olink	OID20783	NA	OID20783	TNFRSF14_Q92956_OID20783_v1_Inflammation--Asthma.ukb-b-18113	TNFRSF14_Q92956_OID20783_v1_Inflammation	TNFRSF14	Q92956	ENSG00000157873	Tumor necrosis factor receptor superfamily member 14	Asthma.ukb-b-18113	Asthma	Respiratory	462933	53598	Wald ratio	1	-0.0263436	0.00576364	4.86192e-06	0.00079286	-0.0376404	-0.0150469	0.974	0.963059	0.985066	NA	NA	NA	NA	NA	NA	NA	NA	NA	NA	NA	NA	NA	NA	NA	NA	NA	NA	NA	NA	NA	NA	NA	NA	NA	NA	NA	NA	NA	NA	NA	0.00709479	4.50932e-05	TRUE	3.53527e-43	Pass	NA	NA	NA	Pass	Pass	0.823712	unconditioned	unconditioned	0.9322	rs2495366/rs2281852/rs2227312/rs4870	0.7518/0.1355/0.0592/0.0211	Pass	Pass	Pass	0	1	Y	NA	Y	No
ukbppp	Olink	OID20783	NA	OID20783	TNFRSF14_Q92956_OID20783_v1_Inflammation--Bodyfatmass.ukb-b-19393	TNFRSF14_Q92956_OID20783_v1_Inflammation	TNFRSF14	Q92956	ENSG00000157873	Tumor necrosis factor receptor superfamily member 14	Bodyfatmass.ukb-b-19393	Body fat mass	Anthropometry	454137	NA	Wald ratio	1	0.0949797	0.016974	2.19849e-08	5.98733e-06	0.0617107	0.128249	1.09964	1.06365	1.13684	NA	NA	NA	NA	NA	NA	NA	NA	NA	NA	NA	NA	NA	NA	NA	NA	NA	NA	NA	NA	NA	NA	NA	NA	NA	NA	NA	NA	NA	NA	NA	0.00709479	6.89384e-05	TRUE	1.88959e-41	Pass	NA	NA	NA	Pass	Pass	0.447579	rs2495366	unconditioned	0.9994	rs2495366/rs2281852	0.897/0.097	No	Pass	Pass	1	0	Y	NA	Y	Pass
ukbppp	Olink	OID20783	NA	OID20783	TNFRSF14_Q92956_OID20783_v1_Inflammation--Bodyfatpercentage.ukb-b-8909	TNFRSF14_Q92956_OID20783_v1_Inflammation	TNFRSF14	Q92956	ENSG00000157873	Tumor necrosis factor receptor superfamily member 14	Bodyfatpercentage.ukb-b-8909	Body fat percentage	Anthropometry	454633	NA	Wald ratio	1	0.0655073	0.0133968	1.00947e-06	0.000195678	0.0392497	0.091765	1.0677	1.04003	1.09611	NA	NA	NA	NA	NA	NA	NA	NA	NA	NA	NA	NA	NA	NA	NA	NA	NA	NA	NA	NA	NA	NA	NA	NA	NA	NA	NA	NA	NA	NA	NA	0.00709479	5.26292e-05	TRUE	1.48651e-42	Pass	NA	NA	NA	Pass	Pass	0.652605	rs2495366	unconditioned	0.9811	rs2495366/rs2281852	0.8779/0.1145	No	Pass	Pass	1	0	Y	NA	Y	No
ukbppp	Olink	OID20783	NA	OID20783	TNFRSF14_Q92956_OID20783_v1_Inflammation--Bodyfatfreemass.ukb-b-13354	TNFRSF14_Q92956_OID20783_v1_Inflammation	TNFRSF14	Q92956	ENSG00000157873	Tumor necrosis factor receptor superfamily member 14	Bodyfatfreemass.ukb-b-13354	Body fat-free mass	Anthropometry	454850	NA	Wald ratio	1	0.0479277	0.0107731	8.63437e-06	0.00130294	0.0268124	0.069043	1.04909	1.02718	1.07148	NA	NA	NA	NA	NA	NA	NA	NA	NA	NA	NA	NA	NA	NA	NA	NA	NA	NA	NA	NA	NA	NA	NA	NA	NA	NA	NA	NA	NA	NA	NA	0.00709479	4.35283e-05	TRUE	2.97211e-43	Pass	NA	NA	NA	Pass	Pass	0.0686732	rs2495366	rs12031493	0.8593	rs2495366/rs2281852	0.8568/0.1273	No	Pass	Pass	1	0	Y	NA	Y	No
ukbppp	Olink	OID20783	NA	OID20783	TNFRSF14_Q92956_OID20783_v1_Inflammation--Hipcircumference.ukb-b-15590	TNFRSF14_Q92956_OID20783_v1_Inflammation	TNFRSF14	Q92956	ENSG00000157873	Tumor necrosis factor receptor superfamily member 14	Hipcircumference.ukb-b-15590	Hip circumference	Anthropometry	462117	NA	Wald ratio	1	0.0826627	0.0173163	1.80885e-06	0.000329817	0.0487227	0.116603	1.08618	1.04993	1.12367	NA	NA	NA	NA	NA	NA	NA	NA	NA	NA	NA	NA	NA	NA	NA	NA	NA	NA	NA	NA	NA	NA	NA	NA	NA	NA	NA	NA	NA	NA	NA	0.00709479	4.93305e-05	TRUE	7.61268e-43	Pass	NA	NA	NA	Pass	Pass	0.821193	unconditioned	unconditioned	0.9681	rs2495366/rs2281852	0.8912/0.1045	Pass	Pass	Pass	1	0	Y	NA	Y	No
ukbppp	Olink	OID20783	NA	OID20783	TNFRSF14_Q92956_OID20783_v1_Inflammation--Multiplesclerosis.ieu-b-18	TNFRSF14_Q92956_OID20783_v1_Inflammation	TNFRSF14	Q92956	ENSG00000157873	Tumor necrosis factor receptor superfamily member 14	Multiplesclerosis.ieu-b-18	Multiple sclerosis	Neurological	115803	47429	Wald ratio	1	-0.846489	0.14921	1.40199e-08	4.01397e-06	-1.13894	-0.554038	0.428918	0.320158	0.574625	NA	NA	NA	NA	NA	NA	NA	NA	NA	NA	NA	NA	NA	NA	NA	NA	NA	NA	NA	NA	NA	NA	NA	NA	NA	NA	NA	NA	NA	NA	NA	0.00709479	0.000277892	TRUE	6.71653e-28	Pass	NA	NA	NA	Pass	Pass	0	NA	NA	1	rs2281852/rs2227312/rs4870/rs2495366/rs1886730	0.4359/0.222/0.1244/0.0966/0.0798	No	Pass	Pass	0	1	Y	NA	Y	Pass
ukbppp	Olink	OID20783	NA	OID20783	TNFRSF14_Q92956_OID20783_v1_Inflammation--Rheumatoidarthritis.ieu-a-833	TNFRSF14_Q92956_OID20783_v1_Inflammation	TNFRSF14	Q92956	ENSG00000157873	Tumor necrosis factor receptor superfamily member 14	Rheumatoidarthritis.ieu-a-833	Rheumatoid arthritis	Autoimmune	80799	19234	Wald ratio	1	-0.539012	0.117607	4.58003e-06	0.00075141	-0.769523	-0.308502	0.583324	0.463234	0.734546	NA	NA	NA	NA	NA	NA	NA	NA	NA	NA	NA	NA	NA	NA	NA	NA	NA	NA	NA	NA	NA	NA	NA	NA	NA	NA	NA	NA	NA	NA	NA	0.00709479	0.00021892	TRUE	6.63292e-27	Pass	NA	NA	NA	Pass	Pass	0	NA	NA	0.927	rs2495366/rs2281852/rs2227312	0.611/0.2347/0.1303	No	Pass	Pass	0	1	Y	NA	Y	No
ukbppp	Olink	OID20783	NA	OID20783	TNFRSF14_Q92956_OID20783_v1_Inflammation--Waistcircumference.ukb-b-9405	TNFRSF14_Q92956_OID20783_v1_Inflammation	TNFRSF14	Q92956	ENSG00000157873	Tumor necrosis factor receptor superfamily member 14	Waistcircumference.ukb-b-9405	Waist circumference	Anthropometry	462166	NA	Wald ratio	1	0.0792328	0.0155484	3.47107e-07	7.52144e-05	0.048758	0.109708	1.08246	1.04997	1.11595	NA	NA	NA	NA	NA	NA	NA	NA	NA	NA	NA	NA	NA	NA	NA	NA	NA	NA	NA	NA	NA	NA	NA	NA	NA	NA	NA	NA	NA	NA	NA	0.00709479	5.61502e-05	TRUE	2.39101e-42	Pass	NA	NA	NA	Pass	Pass	0.645889	rs2495366	unconditioned	0.9942	rs2495366/rs2281852	0.9033/0.0864	No	Pass	Pass	1	0	Y	NA	Y	No
ukbppp	Olink	OID20783	NA	OID20783	TNFRSF14_Q92956_OID20783_v1_Inflammation--Weight.ukb-b-11842	TNFRSF14_Q92956_OID20783_v1_Inflammation	TNFRSF14	Q92956	ENSG00000157873	Tumor necrosis factor receptor superfamily member 14	Weight.ukb-b-11842	Weight	Anthropometry	461632	NA	Wald ratio	1	0.0877293	0.0150624	5.73172e-09	1.74638e-06	0.0582071	0.117252	1.09169	1.05993	1.1244	NA	NA	NA	NA	NA	NA	NA	NA	NA	NA	NA	NA	NA	NA	NA	NA	NA	NA	NA	NA	NA	NA	NA	NA	NA	NA	NA	NA	NA	NA	NA	0.00709479	7.35047e-05	TRUE	3.26488e-41	Pass	NA	NA	NA	Pass	Pass	0.27235	rs2495366	unconditioned	0.9998	rs2495366/rs2281852	0.9151/0.0803	No	Pass	Pass	1	0	Y	NA	Y	Pass
ukbppp	Olink	OID21446	NA	OID21446	TNFRSF19_Q9NS68_OID21446_v1_Oncology--Height.36224396	TNFRSF19_Q9NS68_OID21446_v1_Oncology	TNFRSF19	Q9NS68	ENSG00000127863	Tumor necrosis factor receptor superfamily member 19	Height.36224396	Height	Anthropometry	4080687	NA	Wald ratio	1	-0.0300157	0.00439808	8.80866e-12	4.1032e-09	-0.038636	-0.0213955	0.97043	0.962101	0.978832	NA	NA	NA	NA	NA	NA	NA	NA	NA	NA	NA	NA	NA	NA	NA	NA	NA	NA	NA	NA	NA	NA	NA	NA	NA	NA	NA	NA	NA	NA	NA	0.0325765	1.13953e-05	TRUE	5.46382e-237	Pass	NA	NA	NA	Pass	Pass	0.99432	unconditioned	unconditioned	1	rs7986893/rs765606	0.5092/0.4798	Pass	Pass	Pass	0	3	Y	NA	N	Pass
ukbppp	Olink	OID21155	NA	OID21155	TNFRSF1A_P19438_OID21155_v1_Neurology--CRP.GCST90179146	TNFRSF1A_P19438_OID21155_v1_Neurology	TNFRSF1A	P19438	ENSG00000067182	Tumor necrosis factor receptor superfamily member 1A	CRP.GCST90179146	C-reactive protein	Biomarker	575531	NA	Wald ratio	1	0.117287	0.025935	6.11583e-06	0.000965813	0.0664545	0.16812	1.12444	1.06871	1.18308	NA	NA	NA	NA	NA	NA	NA	NA	NA	NA	NA	NA	NA	NA	NA	NA	NA	NA	NA	NA	NA	NA	NA	NA	NA	NA	NA	NA	NA	NA	NA	0.00342631	3.5534e-05	TRUE	5.98067e-21	Pass	NA	NA	NA	Pass	Pass	0.998842	rs1800693	unconditioned	1	rs1800693	0.9919	Pass	Pass	Pass	3	0	Y	NA	N	No
ukbppp	Olink	OID20611	NA	OID20611	TNFSF10_P50591_OID20611_v1_Inflammation--Omega3fattyacids.met-d-Omega_3	TNFSF10_P50591_OID20611_v1_Inflammation	TNFSF10	P50591	ENSG00000121858	Tumor necrosis factor ligand superfamily member 10	Omega3fattyacids.met-d-Omega_3	Omega-3 fatty acids	Biomarker	114999	NA	Inverse variance weighted	2	-0.108505	0.0212557	3.3126e-07	7.20273e-05	-0.150166	-0.0668435	0.897175	0.860565	0.935342	0.0916547	1	0.762084	0	NA	NA	NA	NA	NA	NA	NA	NA	NA	NA	NA	NA	NA	NA	NA	NA	NA	NA	NA	NA	NA	NA	NA	NA	NA	NA	NA	0.0207855	0.000239478	TRUE	4.08581e-98	Pass	Pass	NA	NA	Pass	Pass	0.997023	unconditioned	unconditioned	0.979	rs79287178	1	Pass	Pass	Pass	0	1	Y	NA	N	No
ukbppp	Olink	OID20592	NA	OID20592	TNFSF11_O14788_OID20592_v1_Inflammation--Crohnsdisease.ieu-a-12	TNFSF11_O14788_OID20592_v1_Inflammation	TNFSF11	O14788	ENSG00000120659	Tumor necrosis factor ligand superfamily member 11	Crohnsdisease.ieu-a-12	Crohn's disease	Autoimmune	51874	17897	Wald ratio	1	0.651182	0.108694	2.08625e-09	6.92329e-07	0.438141	0.864223	1.91781	1.54982	2.37316	NA	NA	NA	NA	NA	NA	NA	NA	NA	NA	NA	NA	NA	NA	NA	NA	NA	NA	NA	NA	NA	NA	NA	NA	NA	NA	NA	NA	NA	NA	NA	0.00679517	0.000691691	TRUE	8.59023e-16	Pass	NA	NA	NA	Pass	Pass	0.951094	unconditioned	unconditioned	1	rs2062305/rs9525625/rs9594766	0.5072/0.3266/0.1407	Pass	Pass	Pass	1	0	Y	NA	Y	Pass
ukbppp	Olink	OID20592	NA	OID20592	TNFSF11_O14788_OID20592_v1_Inflammation--Hypothyroidismmyxoedema.ukb-b-19732	TNFSF11_O14788_OID20592_v1_Inflammation	TNFSF11	O14788	ENSG00000120659	Tumor necrosis factor ligand superfamily member 11	Hypothyroidismmyxoedema.ukb-b-19732	Hypothyroidism/myxoedema	Metabolic/endocrine	462933	22687	Wald ratio	1	-0.0272379	0.00396232	6.23237e-12	2.97992e-09	-0.0350041	-0.0194718	0.97313	0.965601	0.980717	NA	NA	NA	NA	NA	NA	NA	NA	NA	NA	NA	NA	NA	NA	NA	NA	NA	NA	NA	NA	NA	NA	NA	NA	NA	NA	NA	NA	NA	NA	NA	0.00679517	0.00010209	TRUE	9.24685e-38	Pass	NA	NA	NA	Pass	Pass	0.219486	unconditioned	unconditioned	1	rs2062305/rs9533108/rs1830790/rs9533122/rs9533104/rs34335227/rs9525625/rs12428853/rs12428878/rs4512994/rs2093816/rs7990020/rs9594766	0.1644/0.1062/0.0985/0.0967/0.0769/0.0743/0.0733/0.064/0.0568/0.0565/0.0362/0.0318/0.0271	No	Pass	Pass	0	1	Y	NA	Y	Pass
ukbppp	Olink	OID20592	NA	OID20592	TNFSF11_O14788_OID20592_v1_Inflammation--Inflammatoryboweldisease.ieu-a-294	TNFSF11_O14788_OID20592_v1_Inflammation	TNFSF11	O14788	ENSG00000120659	Tumor necrosis factor ligand superfamily member 11	Inflammatoryboweldisease.ieu-a-294	Inflammatory bowel disease	Autoimmune	65642	31665	Wald ratio	1	0.394405	0.0897573	1.11219e-05	0.0016315	0.218481	0.570329	1.4835	1.24418	1.76885	NA	NA	NA	NA	NA	NA	NA	NA	NA	NA	NA	NA	NA	NA	NA	NA	NA	NA	NA	NA	NA	NA	NA	NA	NA	NA	NA	NA	NA	NA	NA	0.00679517	0.000294115	TRUE	1.59024e-22	Pass	NA	NA	NA	Pass	Pass	0.121352	rs2062305*	unconditioned	0.8677	rs2062305/rs9525625/rs9594766/rs12430303	0.5029/0.3121/0.1177/0.0271	No	Pass	Pass	1	0	Y	NA	Y	No
ukbppp	Olink	OID20592	NA	OID20592	TNFSF11_O14788_OID20592_v1_Inflammation--Osteoporosis.ukb-b-12141	TNFSF11_O14788_OID20592_v1_Inflammation	TNFSF11	O14788	ENSG00000120659	Tumor necrosis factor ligand superfamily member 11	Osteoporosis.ukb-b-12141	Osteoporosis	Musculoskeletal	462933	7547	Wald ratio	1	-0.0141469	0.00234643	1.64861e-09	5.60822e-07	-0.0187459	-0.00954788	0.985953	0.981429	0.990498	NA	NA	NA	NA	NA	NA	NA	NA	NA	NA	NA	NA	NA	NA	NA	NA	NA	NA	NA	NA	NA	NA	NA	NA	NA	NA	NA	NA	NA	NA	NA	0.00679517	7.86417e-05	TRUE	5.3342e-39	Pass	NA	NA	NA	Pass	Pass	0.00886382	rs2062305*	unconditioned	1	rs2093816/rs2062305/rs7990020/rs9594768/rs9533122/rs1830790/rs34335227/rs12428878/rs12428853/rs9525625/rs4512994/rs9533108/rs9533104/rs12430303/rs9594766	0.1054/0.104/0.0989/0.0915/0.0826/0.0769/0.0639/0.0553/0.0542/0.0519/0.0479/0.0428/0.0361/0.0262/0.0233	No	Pass	Pass	0	1	Y	NA	Y	Pass
ukbppp	Olink	OID20624	NA	OID20624	TNFSF12_O43508_OID20624_v1_Inflammation--ALS.GCST90027164	TNFSF12_O43508_OID20624_v1_Inflammation	TNFSF12	O43508	ENSG00000239697	Tumor necrosis factor ligand superfamily member 12	ALS.GCST90027164	Amyotrophic lateral sclerosis (ALS)	Neurological	1308086	27205	Wald ratio	1	0.15129	0.0367842	3.90714e-05	0.00482847	0.0791929	0.223387	1.16333	1.08241	1.2503	NA	NA	NA	NA	NA	NA	NA	NA	NA	NA	NA	NA	NA	NA	NA	NA	NA	NA	NA	NA	NA	NA	NA	NA	NA	NA	NA	NA	NA	NA	NA	0.0395495	1.28962e-05	TRUE	9.15003e-285	Pass	NA	NA	NA	Pass	Pass	0.360288	unconditioned	unconditioned	1	rs12948869	1	No	Pass	Pass	3	0	Y	NA	N	No
ukbppp	Olink	OID20624	NA	OID20624	TNFSF12_O43508_OID20624_v1_Inflammation--Atrialfibrillation.ebi-a-GCST006414	TNFSF12_O43508_OID20624_v1_Inflammation	TNFSF12	O43508	ENSG00000239697	Tumor necrosis factor ligand superfamily member 12	Atrialfibrillation.ebi-a-GCST006414	Atrial fibrillation	Cardiovascular	1030836	60620	Wald ratio	1	-0.10442	0.0222485	2.68789e-06	0.000470678	-0.148027	-0.0608126	0.900847	0.862408	0.941	NA	NA	NA	NA	NA	NA	NA	NA	NA	NA	NA	NA	NA	NA	NA	NA	NA	NA	NA	NA	NA	NA	NA	NA	NA	NA	NA	NA	NA	NA	NA	0.0395495	2.13507e-05	TRUE	6.14418e-280	Pass	NA	NA	NA	Pass	Pass	0.844041	unconditioned	unconditioned	0.9993	rs80067372/rs12941509/rs12948869	0.5453/0.3276/0.1233	Pass	Pass	Pass	0	3	Y	NA	N	No
ukbppp	Olink	OID20624	NA	OID20624	TNFSF12_O43508_OID20624_v1_Inflammation--Bodyfatmass.ukb-b-19393	TNFSF12_O43508_OID20624_v1_Inflammation	TNFSF12	O43508	ENSG00000239697	Tumor necrosis factor ligand superfamily member 12	Bodyfatmass.ukb-b-19393	Body fat mass	Anthropometry	454137	NA	Wald ratio	1	0.0230884	0.00636699	0.000287553	0.0245098	0.0106091	0.0355677	1.02336	1.01067	1.03621	NA	NA	NA	NA	NA	NA	NA	NA	NA	NA	NA	NA	NA	NA	NA	NA	NA	NA	NA	NA	NA	NA	NA	NA	NA	NA	NA	NA	NA	NA	NA	0.0395495	2.89198e-05	TRUE	4.73053e-267	Pass	NA	NA	NA	Pass	Pass	0.701386	rs144129583	rs2242449*	0.8115	rs144129583/rs139725501	0.9239/0.067	No	Pass	Pass	1	0	Y	NA	N	No
ukbppp	Olink	OID20624	NA	OID20624	TNFSF12_O43508_OID20624_v1_Inflammation--Bodyfatpercentage.ukb-b-8909	TNFSF12_O43508_OID20624_v1_Inflammation	TNFSF12	O43508	ENSG00000239697	Tumor necrosis factor ligand superfamily member 12	Bodyfatpercentage.ukb-b-8909	Body fat percentage	Anthropometry	454633	NA	Wald ratio	1	0.0299966	0.00502303	2.34624e-09	7.74862e-07	0.0201515	0.0398418	1.03045	1.02036	1.04065	NA	NA	NA	NA	NA	NA	NA	NA	NA	NA	NA	NA	NA	NA	NA	NA	NA	NA	NA	NA	NA	NA	NA	NA	NA	NA	NA	NA	NA	NA	NA	0.0395495	7.85221e-05	TRUE	9.55549e-258	Pass	NA	NA	NA	Pass	Pass	0.941634	unconditioned	unconditioned	0.9999	rs80067372	0.9949	Pass	Pass	Pass	3	0	Y	NA	N	Pass
ukbppp	Olink	OID20624	NA	OID20624	TNFSF12_O43508_OID20624_v1_Inflammation--Bodyfatfreemass.ukb-b-13354	TNFSF12_O43508_OID20624_v1_Inflammation	TNFSF12	O43508	ENSG00000239697	Tumor necrosis factor ligand superfamily member 12	Bodyfatfreemass.ukb-b-13354	Body fat-free mass	Anthropometry	454850	NA	Wald ratio	1	-0.0200811	0.00404543	6.90967e-07	0.000139978	-0.0280101	-0.012152	0.980119	0.972379	0.987922	NA	NA	NA	NA	NA	NA	NA	NA	NA	NA	NA	NA	NA	NA	NA	NA	NA	NA	NA	NA	NA	NA	NA	NA	NA	NA	NA	NA	NA	NA	NA	0.0395495	5.41753e-05	TRUE	9.42195e-262	Pass	NA	NA	NA	Pass	Pass	0.00878763	rs77711855	rs34914463	1	rs77711855	1	No	Pass	Pass	0	2	Y	NA	N	No
ukbppp	Olink	OID20624	NA	OID20624	TNFSF12_O43508_OID20624_v1_Inflammation--DBP.30224653	TNFSF12_O43508_OID20624_v1_Inflammation	TNFSF12	O43508	ENSG00000239697	Tumor necrosis factor ligand superfamily member 12	DBP.30224653	Diastolic blood pressure	Cardiovascular	757601	NA	Wald ratio	1	0.347967	0.0575495	1.48126e-09	5.07531e-07	0.23517	0.460764	1.41619	1.26512	1.58528	NA	NA	NA	NA	NA	NA	NA	NA	NA	NA	NA	NA	NA	NA	NA	NA	NA	NA	NA	NA	NA	NA	NA	NA	NA	NA	NA	NA	NA	NA	NA	0.0395495	4.80814e-05	TRUE	2.33921e-270	Pass	NA	NA	NA	Pass	Pass	0.969794	unconditioned	rs78744936	0.9998	rs80067372	0.9856	Pass	Pass	Pass	3	0	Y	NA	N	Pass
ukbppp	Olink	OID20624	NA	OID20624	TNFSF12_O43508_OID20624_v1_Inflammation--HDL.34887591	TNFSF12_O43508_OID20624_v1_Inflammation	TNFSF12	O43508	ENSG00000239697	Tumor necrosis factor ligand superfamily member 12	HDL.34887591	High density lipoprotein cholesterol levels	Biomarker	1320016	NA	Wald ratio	1	0.0202639	0.00461835	1.14556e-05	0.00167398	0.011212	0.0293159	1.02047	1.01128	1.02975	NA	NA	NA	NA	NA	NA	NA	NA	NA	NA	NA	NA	NA	NA	NA	NA	NA	NA	NA	NA	NA	NA	NA	NA	NA	NA	NA	NA	NA	NA	NA	0.0395495	1.45788e-05	TRUE	3.50573e-284	Pass	NA	NA	NA	Pass	Pass	0.00415755	rs77711855	rs62059826	0.9996	rs147924017	1	No	Pass	Pass	1	0	Y	NA	N	No
ukbppp	Olink	OID20624	NA	OID20624	TNFSF12_O43508_OID20624_v1_Inflammation--Hypertension.ukb-b-14057	TNFSF12_O43508_OID20624_v1_Inflammation	TNFSF12	O43508	ENSG00000239697	Tumor necrosis factor ligand superfamily member 12	Hypertension.ukb-b-14057	Hypertension	Cardiovascular	343202	119731	Wald ratio	1	0.0150626	0.00292058	2.50402e-07	5.52048e-05	0.00933825	0.0207869	1.01518	1.00938	1.021	NA	NA	NA	NA	NA	NA	NA	NA	NA	NA	NA	NA	NA	NA	NA	NA	NA	NA	NA	NA	NA	NA	NA	NA	NA	NA	NA	NA	NA	NA	NA	0.0395495	7.75084e-05	TRUE	3.05782e-252	Pass	NA	NA	NA	Pass	Pass	0.0252043	rs144129583	rs74439044	0.8693	rs80067372	0.9947	No	Pass	Pass	2	0	Y	NA	N	No
ukbppp	Olink	OID20624	NA	OID20624	TNFSF12_O43508_OID20624_v1_Inflammation--nonHDL.34887591	TNFSF12_O43508_OID20624_v1_Inflammation	TNFSF12	O43508	ENSG00000239697	Tumor necrosis factor ligand superfamily member 12	nonHDL.34887591	Non-HDL cholesterol levels	Biomarker	1320016	NA	Wald ratio	1	-0.0285255	0.00543273	1.51548e-07	3.49112e-05	-0.0391736	-0.0178773	0.971878	0.961584	0.982282	NA	NA	NA	NA	NA	NA	NA	NA	NA	NA	NA	NA	NA	NA	NA	NA	NA	NA	NA	NA	NA	NA	NA	NA	NA	NA	NA	NA	NA	NA	NA	0.0395495	2.0881e-05	TRUE	4.82974e-282	Pass	NA	NA	NA	Pass	Pass	0.000131678	rs12940247	rs2955616	1	rs77711855	1	No	Pass	Pass	0	2	Y	NA	N	No
ukbppp	Olink	OID20624	NA	OID20624	TNFSF12_O43508_OID20624_v1_Inflammation--PP.30224653	TNFSF12_O43508_OID20624_v1_Inflammation	TNFSF12	O43508	ENSG00000239697	Tumor necrosis factor ligand superfamily member 12	PP.30224653	Pulse pressure	Cardiovascular	757601	NA	Wald ratio	1	0.407296	0.0682288	2.37887e-09	7.83952e-07	0.273568	0.541025	1.50275	1.31465	1.71777	NA	NA	NA	NA	NA	NA	NA	NA	NA	NA	NA	NA	NA	NA	NA	NA	NA	NA	NA	NA	NA	NA	NA	NA	NA	NA	NA	NA	NA	NA	NA	0.0395495	4.70977e-05	TRUE	1.48772e-270	Pass	NA	NA	NA	Pass	Pass	4.03213e-06	rs77711855	rs62059712	0.9037	rs77711855	1	No	Pass	Pass	2	0	Y	NA	N	Pass
ukbppp	Olink	OID20624	NA	OID20624	TNFSF12_O43508_OID20624_v1_Inflammation--SBP.30224653	TNFSF12_O43508_OID20624_v1_Inflammation	TNFSF12	O43508	ENSG00000239697	Tumor necrosis factor ligand superfamily member 12	SBP.30224653	Systolic blood pressure	Cardiovascular	757601	NA	Wald ratio	1	0.7078	0.100267	1.67498e-12	8.71082e-10	0.511277	0.904322	2.02952	1.66742	2.47026	NA	NA	NA	NA	NA	NA	NA	NA	NA	NA	NA	NA	NA	NA	NA	NA	NA	NA	NA	NA	NA	NA	NA	NA	NA	NA	NA	NA	NA	NA	NA	0.0395495	6.59229e-05	TRUE	4.22641e-267	Pass	NA	NA	NA	Pass	Pass	0.164019	unconditioned	rs4511593	1	rs12941509/rs80067372/rs12948869	0.536/0.3093/0.1524	No	Pass	Pass	3	0	Y	NA	N	Pass
ukbppp	Olink	OID20624	NA	OID20624	TNFSF12_O43508_OID20624_v1_Inflammation--logTG.34887591	TNFSF12_O43508_OID20624_v1_Inflammation	TNFSF12	O43508	ENSG00000239697	Tumor necrosis factor ligand superfamily member 12	logTG.34887591	Triglycerides	Biomarker	1320016	NA	Wald ratio	1	-0.033231	0.0045845	4.21255e-13	2.37984e-10	-0.0422166	-0.0242454	0.967315	0.958662	0.976046	NA	NA	NA	NA	NA	NA	NA	NA	NA	NA	NA	NA	NA	NA	NA	NA	NA	NA	NA	NA	NA	NA	NA	NA	NA	NA	NA	NA	NA	NA	NA	0.0395495	3.98031e-05	TRUE	4.02682e-277	Pass	NA	NA	NA	Pass	Pass	0.384039	rs80067372	unconditioned	1	rs80067372	0.9909	No	Pass	Pass	0	3	Y	NA	N	Pass
ukbppp	Olink	OID20272	NA	OID20272	TNFSF13B_Q9Y275_OID20272_v1_Cardiometabolic--HDL.34887591	TNFSF13B_Q9Y275_OID20272_v1_Cardiometabolic	TNFSF13B	Q9Y275	ENSG00000102524	Tumor necrosis factor ligand superfamily member 13B	HDL.34887591	High density lipoprotein cholesterol levels	Biomarker	1320016	NA	Inverse variance weighted	4	-0.0538076	0.00632122	1.70632e-17	1.3609e-14	-0.0661972	-0.041418	0.947614	0.935946	0.959428	1.82348	3	0.609838	0	-0.0553426	0.00704374	3.93486e-15	-0.0691483	-0.0415368	0.946161	0.933188	0.959314	-0.0574876	0.00779595	0.00515614	-0.0727676	-0.0422075	0.944134	0.929817	0.958671	-0.0662098	0.0112589	0.0277198	-0.0882771	-0.0441424	0.935935	0.915507	0.956818	0.00557559	0.00418856	0.314602	0.0326714	5.62695e-05	TRUE	1.55234e-223	Pass	Pass	Pass	Pass	Pass	Pass	1	unconditioned	unconditioned	1	rs374039502	1	Pass	Pass	Pass	0	2	Y	NA	Y	Pass
ukbppp	Olink	OID20272	NA	OID20272	TNFSF13B_Q9Y275_OID20272_v1_Cardiometabolic--Phosphatidylcholines.met-d-Phosphatidylc	TNFSF13B_Q9Y275_OID20272_v1_Cardiometabolic	TNFSF13B	Q9Y275	ENSG00000102524	Tumor necrosis factor ligand superfamily member 13B	Phosphatidylcholines.met-d-Phosphatidylc	Phosphatidylcholines	Biomarker	114999	NA	Inverse variance weighted	4	-0.0661162	0.0162759	4.86106e-05	0.00582897	-0.098017	-0.0342154	0.936022	0.906634	0.966363	2.13919	3	0.544025	0	-0.0717892	0.0172838	3.27359e-05	-0.105665	-0.0379129	0.930727	0.899726	0.962797	-0.0745594	0.0176428	0.0242317	-0.109139	-0.0399795	0.928152	0.896606	0.960809	-0.0891209	0.0287748	0.0903434	-0.14552	-0.0327222	0.914735	0.864573	0.967807	0.0101881	0.010509	0.434585	0.0326714	0.000178499	TRUE	7.43294e-166	Pass	Pass	Pass	Pass	Pass	Pass	0.962522	unconditioned	unconditioned	0.4917	rs374039502	1	Pass	No	Pass	0	2	Y	NA	Y	No
ukbppp	Olink	OID20272	NA	OID20272	TNFSF13B_Q9Y275_OID20272_v1_Cardiometabolic--Phosphoglycerides.met-d-Phosphoglyc	TNFSF13B_Q9Y275_OID20272_v1_Cardiometabolic	TNFSF13B	Q9Y275	ENSG00000102524	Tumor necrosis factor ligand superfamily member 13B	Phosphoglycerides.met-d-Phosphoglyc	Phosphoglycerides	Biomarker	114999	NA	Inverse variance weighted	4	-0.0682703	0.0164518	3.32884e-05	0.00416533	-0.100516	-0.0360248	0.934008	0.904371	0.964616	2.57073	3	0.462644	0	-0.0754535	0.017653	1.91779e-05	-0.110054	-0.0408536	0.927323	0.895786	0.95997	-0.0758366	0.0190618	0.0284069	-0.113198	-0.0384755	0.926968	0.892974	0.962255	-0.0877798	0.0290858	0.0944884	-0.144788	-0.0307717	0.915963	0.865206	0.969697	0.00864012	0.0106225	0.501435	0.0326714	0.0001883	TRUE	3.7191e-165	Pass	Pass	Pass	Pass	Pass	Pass	0.961339	unconditioned	unconditioned	0.4829	rs374039502	1	Pass	No	Pass	0	2	Y	NA	Y	No
ukbppp	Olink	OID20272	NA	OID20272	TNFSF13B_Q9Y275_OID20272_v1_Cardiometabolic--Sphingomyelins.met-d-Sphingomyelins	TNFSF13B_Q9Y275_OID20272_v1_Cardiometabolic	TNFSF13B	Q9Y275	ENSG00000102524	Tumor necrosis factor ligand superfamily member 13B	Sphingomyelins.met-d-Sphingomyelins	Sphingomyelins	Biomarker	114999	NA	Inverse variance weighted	4	-0.069713	0.0162362	1.75732e-05	0.00242953	-0.101536	-0.0378901	0.932661	0.903449	0.962819	2.0864	3	0.554669	0	-0.075062	0.0181781	3.63949e-05	-0.110691	-0.0394329	0.927686	0.895215	0.961334	-0.0752787	0.0194641	0.0305773	-0.113428	-0.037129	0.927485	0.892768	0.963552	-0.0815118	0.0287046	0.104865	-0.137773	-0.0252508	0.921722	0.871297	0.975065	0.0052253	0.0104833	0.667593	0.0326714	0.000185581	TRUE	2.39012e-165	Pass	Pass	Pass	Pass	Pass	Pass	0.952987	unconditioned	unconditioned	0.4368	rs374039502	1	Pass	No	Pass	0	2	Y	NA	Y	No
ukbppp	Olink	OID20272	NA	OID20272	TNFSF13B_Q9Y275_OID20272_v1_Cardiometabolic--TC.34887591	TNFSF13B_Q9Y275_OID20272_v1_Cardiometabolic	TNFSF13B	Q9Y275	ENSG00000102524	Tumor necrosis factor ligand superfamily member 13B	TC.34887591	Total cholesterol levels	Biomarker	1320016	NA	Inverse variance weighted	4	-0.0340979	0.00611664	2.48089e-08	6.69875e-06	-0.0460865	-0.0221093	0.966477	0.954959	0.978133	2.10767	3	0.550362	0	-0.0352259	0.00679738	2.19188e-07	-0.0485488	-0.0219031	0.965387	0.952611	0.978335	-0.0355594	0.00737015	0.0169685	-0.0500049	-0.0211139	0.965065	0.951225	0.979107	-0.0340764	0.0111758	0.0928257	-0.0559808	-0.0121719	0.966498	0.945557	0.987902	-9.68934e-06	0.00416182	0.998354	0.0326714	2.5138e-05	TRUE	7.25648e-230	Pass	Pass	Pass	Pass	Pass	Pass	0.98274	unconditioned	unconditioned	0.9955	rs374039502	1	Pass	Pass	Pass	0	2	Y	NA	Y	Pass
ukbppp	Olink	OID20272	NA	OID20272	TNFSF13B_Q9Y275_OID20272_v1_Cardiometabolic--Totalcholines.met-d-Cholines	TNFSF13B_Q9Y275_OID20272_v1_Cardiometabolic	TNFSF13B	Q9Y275	ENSG00000102524	Tumor necrosis factor ligand superfamily member 13B	Totalcholines.met-d-Cholines	Total cholines	Biomarker	114999	NA	Inverse variance weighted	4	-0.0699062	0.0163352	1.87331e-05	0.00256745	-0.101923	-0.0378892	0.932481	0.903099	0.96282	2.4001	3	0.493615	0	-0.0767623	0.0171608	7.7087e-06	-0.110397	-0.0431271	0.92611	0.895478	0.95779	-0.0769237	0.0185151	0.0253496	-0.113213	-0.0406341	0.925961	0.89296	0.96018	-0.0882288	0.0288797	0.0925149	-0.144833	-0.0316247	0.915551	0.865167	0.96887	0.00811451	0.0105473	0.522126	0.0326714	0.000196239	TRUE	1.32611e-164	Pass	Pass	Pass	Pass	Pass	Pass	0.971612	unconditioned	unconditioned	0.5599	rs374039502	1	Pass	No	Pass	0	2	Y	NA	Y	No
ukbppp	Olink	OID20733	NA	OID20733	TNFSF13_O75888_OID20733_v1_Inflammation--ApolipoproteinA1.ieu-b-107	TNFSF13_O75888_OID20733_v1_Inflammation	TNFSF13	O75888	ENSG00000161955	Tumor necrosis factor ligand superfamily member 13	ApolipoproteinA1.ieu-b-107	Apolipoprotein A1	Biomarker	393193	NA	Inverse variance weighted	2	-0.0497314	0.00879281	1.55019e-08	4.38535e-06	-0.0669653	-0.0324975	0.951485	0.935228	0.968025	1.442	1	0.229816	0.306519	NA	NA	NA	NA	NA	NA	NA	NA	NA	NA	NA	NA	NA	NA	NA	NA	NA	NA	NA	NA	NA	NA	NA	NA	NA	NA	NA	0.0406607	0.000121024	TRUE	1.39548e-255	Pass	Pass	NA	NA	Pass	Pass	0.879094	unconditioned	unconditioned	0.9538	rs78608249/rs9900496/rs8081548	0.7552/0.1908/0.047	Pass	Pass	Pass	0	1	Y	NA	N	Pass
ukbppp	Olink	OID20733	NA	OID20733	TNFSF13_O75888_OID20733_v1_Inflammation--DrinksPerWeek.30643251	TNFSF13_O75888_OID20733_v1_Inflammation	TNFSF13	O75888	ENSG00000161955	Tumor necrosis factor ligand superfamily member 13	DrinksPerWeek.30643251	Drinks per week	Miscellaneous	941280	NA	Inverse variance weighted	2	-0.0375223	0.00714614	1.51516e-07	3.49112e-05	-0.0515287	-0.0235159	0.963173	0.949776	0.976758	0.450274	1	0.502205	0	NA	NA	NA	NA	NA	NA	NA	NA	NA	NA	NA	NA	NA	NA	NA	NA	NA	NA	NA	NA	NA	NA	NA	NA	NA	NA	NA	0.0406607	2.97224e-05	TRUE	2.63099e-283	Pass	Pass	NA	NA	Pass	Pass	0.981691	unconditioned	unconditioned	0.9969	rs3803800	1	Pass	Pass	Pass	0	1	Y	NA	N	No
ukbppp	Olink	OID20733	NA	OID20733	TNFSF13_O75888_OID20733_v1_Inflammation--Height.36224396	TNFSF13_O75888_OID20733_v1_Inflammation	TNFSF13	O75888	ENSG00000161955	Tumor necrosis factor ligand superfamily member 13	Height.36224396	Height	Anthropometry	4080687	NA	Wald ratio	1	-0.0255363	0.00391147	6.64054e-11	2.7522e-08	-0.0332028	-0.0178698	0.974787	0.967342	0.982289	NA	NA	NA	NA	NA	NA	NA	NA	NA	NA	NA	NA	NA	NA	NA	NA	NA	NA	NA	NA	NA	NA	NA	NA	NA	NA	NA	NA	NA	NA	NA	0.0397796	1.04045e-05	TRUE	7.7417e-291	Pass	NA	NA	NA	Pass	Pass	8.11148e-05	rs9901675	rs9903150	1	rs3803800	1	No	Pass	Pass	0	1	Y	NA	N	Pass
ukbppp	Olink	OID20733	NA	OID20733	TNFSF13_O75888_OID20733_v1_Inflammation--HDL.34887591	TNFSF13_O75888_OID20733_v1_Inflammation	TNFSF13	O75888	ENSG00000161955	Tumor necrosis factor ligand superfamily member 13	HDL.34887591	High density lipoprotein cholesterol levels	Biomarker	1320016	NA	Inverse variance weighted	2	-0.0592594	0.00664699	4.86846e-19	4.23914e-16	-0.0722875	-0.0462313	0.942462	0.930263	0.954821	1.70363	1	0.191814	0.413019	NA	NA	NA	NA	NA	NA	NA	NA	NA	NA	NA	NA	NA	NA	NA	NA	NA	NA	NA	NA	NA	NA	NA	NA	NA	NA	NA	0.0406607	0.00010386	TRUE	9.08799e-273	Pass	Pass	NA	NA	Pass	Pass	1	unconditioned	unconditioned	1	rs3803800	1	Pass	Pass	Pass	0	1	Y	NA	N	Pass
ukbppp	Olink	OID20733	NA	OID20733	TNFSF13_O75888_OID20733_v1_Inflammation--IGF1.GCST90019511	TNFSF13_O75888_OID20733_v1_Inflammation	TNFSF13	O75888	ENSG00000161955	Tumor necrosis factor ligand superfamily member 13	IGF1.GCST90019511	IGF-1	Biomarker	363228	NA	Inverse variance weighted	2	-0.0547013	0.00883702	6.01567e-10	2.15046e-07	-0.0720219	-0.0373808	0.946768	0.930511	0.963309	0.0208059	1	0.885309	0	NA	NA	NA	NA	NA	NA	NA	NA	NA	NA	NA	NA	NA	NA	NA	NA	NA	NA	NA	NA	NA	NA	NA	NA	NA	NA	NA	0.0406607	0.000105714	TRUE	8.21678e-256	Pass	Pass	NA	NA	Pass	Pass	0.0243736	rs3803800	rs753841629	0.9998	rs3803800	1	No	Pass	Pass	0	1	Y	NA	N	Pass
ukbppp	Olink	OID20733	NA	OID20733	TNFSF13_O75888_OID20733_v1_Inflammation--logTG.34887591	TNFSF13_O75888_OID20733_v1_Inflammation	TNFSF13	O75888	ENSG00000161955	Tumor necrosis factor ligand superfamily member 13	logTG.34887591	Triglycerides	Biomarker	1320016	NA	Inverse variance weighted	2	0.0344861	0.00505991	9.39053e-12	4.34759e-09	0.0245686	0.0444035	1.03509	1.02487	1.0454	0.86486	1	0.352382	0	NA	NA	NA	NA	NA	NA	NA	NA	NA	NA	NA	NA	NA	NA	NA	NA	NA	NA	NA	NA	NA	NA	NA	NA	NA	NA	NA	0.0406607	3.58423e-05	TRUE	1.30968e-284	Pass	Pass	NA	NA	Pass	Pass	0.00619905	rs117060057	rs12449427	1	rs727428/rs858519/rs858516	0.7093/0.2201/0.0704	No	Pass	Pass	1	0	Y	NA	N	Pass
ukbppp	Olink	OID20733	NA	OID20733	TNFSF13_O75888_OID20733_v1_Inflammation--WHR.30239722	TNFSF13_O75888_OID20733_v1_Inflammation	TNFSF13	O75888	ENSG00000161955	Tumor necrosis factor ligand superfamily member 13	WHR.30239722	WHR	Anthropometry	697734	NA	Inverse variance weighted	2	0.0230586	0.00671608	0.000596199	0.0428196	0.00989506	0.0362221	1.02333	1.00994	1.03689	0.0887412	1	0.765784	0	NA	NA	NA	NA	NA	NA	NA	NA	NA	NA	NA	NA	NA	NA	NA	NA	NA	NA	NA	NA	NA	NA	NA	NA	NA	NA	NA	0.0406607	1.74215e-05	TRUE	1.60774e-283	Pass	Pass	NA	NA	Pass	Pass	0.681495	rs115470767	unconditioned	0.998	rs9900496/rs8081548	0.7579/0.2382	No	Pass	Pass	1	0	Y	NA	N	No
ukbppp	Olink	OID30384	NA	OID30384	TNFSF8_P32971_OID30384_v1_Cardiometabolic_II--Crohnsdisease.ieu-a-12	TNFSF8_P32971_OID30384_v1_Cardiometabolic_II	TNFSF8	P32971	ENSG00000106952	Tumor necrosis factor ligand superfamily member 8	Crohnsdisease.ieu-a-12	Crohn's disease	Autoimmune	51874	17897	Wald ratio	1	0.241545	0.0523594	3.96476e-06	0.000660168	0.138921	0.34417	1.27322	1.14903	1.41082	NA	NA	NA	NA	NA	NA	NA	NA	NA	NA	NA	NA	NA	NA	NA	NA	NA	NA	NA	NA	NA	NA	NA	NA	NA	NA	NA	NA	NA	NA	NA	0.0284546	0.000410192	TRUE	1.94743e-102	Pass	NA	NA	NA	Pass	Pass	0.996978	unconditioned	rs3181354	0.9189	rs726657	0.9922	Pass	Pass	Pass	3	0	Y	NA	N	No
ukbppp	Olink	OID30384	NA	OID30384	TNFSF8_P32971_OID30384_v1_Cardiometabolic_II--Hayfeverallergicrhinitis.ukb-a-94	TNFSF8_P32971_OID30384_v1_Cardiometabolic_II	TNFSF8	P32971	ENSG00000106952	Tumor necrosis factor ligand superfamily member 8	Hayfeverallergicrhinitis.ukb-a-94	Hayfever/allergic rhinitis	Autoimmune	337159	19320	Wald ratio	1	-0.011436	0.00245615	3.2233e-06	0.000549235	-0.01625	-0.0066219	0.988629	0.983881	0.9934	NA	NA	NA	NA	NA	NA	NA	NA	NA	NA	NA	NA	NA	NA	NA	NA	NA	NA	NA	NA	NA	NA	NA	NA	NA	NA	NA	NA	NA	NA	NA	0.0284546	6.42951e-05	TRUE	1.47895e-178	Pass	NA	NA	NA	Pass	Pass	0.92813	unconditioned	unconditioned	0.5107	rs7872878/rs10817683/rs1126711	0.4621/0.4312/0.077	Pass	No	Pass	0	3	Y	NA	N	No
ukbppp	Olink	OID30559	NA	OID30559	TOP2B_Q02880_OID30559_v1_Inflammation_II--Bodyfatpercentage.ukb-b-8909	TOP2B_Q02880_OID30559_v1_Inflammation_II	TOP2B	Q02880	ENSG00000077097	DNA topoisomerase 2-beta	Bodyfatpercentage.ukb-b-8909	Body fat percentage	Anthropometry	454633	NA	Wald ratio	1	-0.0855777	0.0198116	1.56329e-05	0.00219714	-0.124408	-0.046747	0.917982	0.883019	0.954329	NA	NA	NA	NA	NA	NA	NA	NA	NA	NA	NA	NA	NA	NA	NA	NA	NA	NA	NA	NA	NA	NA	NA	NA	NA	NA	NA	NA	NA	NA	NA	0.00322735	4.09425e-05	TRUE	8.72681e-19	Pass	NA	NA	NA	Pass	Pass	0.630849	unconditioned	rs17016133*	0.8817	rs3806631/rs73054085/rs17593351/rs901952	0.8932/0.0236/0.0227/0.0182	No	Pass	Pass	0	1	Y	NA	Y	No
ukbppp	Olink	OID30559	NA	OID30559	TOP2B_Q02880_OID30559_v1_Inflammation_II--CRP.GCST90179146	TOP2B_Q02880_OID30559_v1_Inflammation_II	TOP2B	Q02880	ENSG00000077097	DNA topoisomerase 2-beta	CRP.GCST90179146	C-reactive protein	Biomarker	575531	NA	Wald ratio	1	-0.140107	0.0259231	6.49164e-08	1.615e-05	-0.190916	-0.0892973	0.869266	0.826202	0.914574	NA	NA	NA	NA	NA	NA	NA	NA	NA	NA	NA	NA	NA	NA	NA	NA	NA	NA	NA	NA	NA	NA	NA	NA	NA	NA	NA	NA	NA	NA	NA	0.00322735	5.07521e-05	TRUE	1.55331e-18	Pass	NA	NA	NA	Pass	Pass	0.941937	unconditioned	unconditioned	0.9996	rs73054085/rs1369601/rs1369600/rs17593351/rs3806630/rs56938856/rs73054096/rs901952/rs10446419/rs28742571/rs1435700	0.2069/0.1533/0.1168/0.0863/0.0776/0.0718/0.0615/0.0595/0.0472/0.046/0.0276	Pass	Pass	Pass	0	1	Y	NA	Y	No
ukbppp	Olink	OID30559	NA	OID30559	TOP2B_Q02880_OID30559_v1_Inflammation_II--LDL.34887591	TOP2B_Q02880_OID30559_v1_Inflammation_II	TOP2B	Q02880	ENSG00000077097	DNA topoisomerase 2-beta	LDL.34887591	Low density lipoprotein cholesterol levels	Biomarker	1320016	NA	Wald ratio	1	-0.0751972	0.0179338	2.75243e-05	0.00355662	-0.110347	-0.0400469	0.927561	0.895523	0.960744	NA	NA	NA	NA	NA	NA	NA	NA	NA	NA	NA	NA	NA	NA	NA	NA	NA	NA	NA	NA	NA	NA	NA	NA	NA	NA	NA	NA	NA	NA	NA	0.00322735	1.33203e-05	TRUE	1.34288e-21	Pass	NA	NA	NA	Pass	Pass	0.944355	unconditioned	unconditioned	0.7482	rs3806631/rs10446419/rs73054085	0.9084/0.0329/0.0116	Pass	No	Pass	0	1	Y	NA	Y	No
ukbppp	Olink	OID30559	NA	OID30559	TOP2B_Q02880_OID30559_v1_Inflammation_II--nonHDL.34887591	TOP2B_Q02880_OID30559_v1_Inflammation_II	TOP2B	Q02880	ENSG00000077097	DNA topoisomerase 2-beta	nonHDL.34887591	Non-HDL cholesterol levels	Biomarker	1320016	NA	Wald ratio	1	-0.0989121	0.0210279	2.55285e-06	0.000448687	-0.140127	-0.0576975	0.905822	0.869248	0.943935	NA	NA	NA	NA	NA	NA	NA	NA	NA	NA	NA	NA	NA	NA	NA	NA	NA	NA	NA	NA	NA	NA	NA	NA	NA	NA	NA	NA	NA	NA	NA	0.00322735	1.67635e-05	TRUE	2.88989e-21	Pass	NA	NA	NA	Pass	Pass	0.969638	unconditioned	unconditioned	0.9626	rs3806631/rs10446419	0.9419/0.0297	Pass	Pass	Pass	0	1	Y	NA	Y	No
ukbppp	Olink	OID30559	NA	OID30559	TOP2B_Q02880_OID30559_v1_Inflammation_II--Verylowdensitylipoproteincholesterol.met-d-VLDL_C	TOP2B_Q02880_OID30559_v1_Inflammation_II	TOP2B	Q02880	ENSG00000077097	DNA topoisomerase 2-beta	Verylowdensitylipoproteincholesterol.met-d-VLDL_C	Very low-density lipoprotein cholesterol	Biomarker	115048	NA	Wald ratio	1	-0.210308	0.053214	7.74605e-05	0.00863899	-0.314608	-0.106009	0.810334	0.730075	0.899417	NA	NA	NA	NA	NA	NA	NA	NA	NA	NA	NA	NA	NA	NA	NA	NA	NA	NA	NA	NA	NA	NA	NA	NA	NA	NA	NA	NA	NA	NA	NA	0.00322735	0.000139418	TRUE	5.41679e-13	Pass	NA	NA	NA	Pass	Pass	0.800457	unconditioned	unconditioned	0.5633	rs3806631/rs530961223/rs757384519/rs1369601/rs1369600/rs10446419/rs73054093/rs17593351/rs3806630/rs73054085	0.7615/0.0474/0.0417/0.0338/0.0173/0.0163/0.0107/0.0084/0.0081/0.0078	Pass	No	Pass	0	1	Y	NA	Y	No
ukbppp	Olink	OID30632	NA	OID30632	TP53I3_Q53FA7_OID30632_v1_Inflammation_II--HbA1c.GCST90002244	TP53I3_Q53FA7_OID30632_v1_Inflammation_II	TP53I3	Q53FA7	ENSG00000115129	Quinone oxidoreductase PIG3	HbA1c.GCST90002244	HbA1c	Biomarker	146806	NA	Wald ratio	1	0.0162838	0.00336296	1.28471e-06	0.000243619	0.00969241	0.0228752	1.01642	1.00974	1.02314	NA	NA	NA	NA	NA	NA	NA	NA	NA	NA	NA	NA	NA	NA	NA	NA	NA	NA	NA	NA	NA	NA	NA	NA	NA	NA	NA	NA	NA	NA	NA	0.041455	0.000199724	TRUE	7.63099e-216	Pass	NA	NA	NA	Pass	Pass	0.768666	unconditioned	rs12612492*	0.9996	rs55725028	1	No	Pass	Pass	3	0	Y	NA	Y	No
ukbppp	Olink	OID31335	NA	OID31335	TRDMT1_O14717_OID31335_v1_Oncology_II--LDL.34887591	TRDMT1_O14717_OID31335_v1_Oncology_II	TRDMT1	O14717	ENSG00000107614	tRNA (cytosine(38)-C(5))-methyltransferase	LDL.34887591	Low density lipoprotein cholesterol levels	Biomarker	1320016	NA	Wald ratio	1	0.0671605	0.00953334	1.85735e-12	9.55452e-10	0.0484751	0.0858458	1.06947	1.04967	1.08964	NA	NA	NA	NA	NA	NA	NA	NA	NA	NA	NA	NA	NA	NA	NA	NA	NA	NA	NA	NA	NA	NA	NA	NA	NA	NA	NA	NA	NA	NA	NA	0.0110115	3.75939e-05	TRUE	1.53929e-71	Pass	NA	NA	NA	Pass	Pass	0.0326975	unconditioned	rs7903259*	1	rs6602180/rs11254406/rs11254413/rs11254419/rs2273734/rs7096079/rs7907126/rs6602178/rs7090965/rs12770238/rs2273735/rs11254435/rs10904884/rs3780962/rs10795451	0.2789/0.1091/0.0915/0.0683/0.0551/0.0538/0.0516/0.0506/0.0494/0.0365/0.0341/0.0233/0.0193/0.0145/0.0142	No	Pass	Pass	1	0	Y	NA	Y	Pass
ukbppp	Olink	OID31335	NA	OID31335	TRDMT1_O14717_OID31335_v1_Oncology_II--nonHDL.34887591	TRDMT1_O14717_OID31335_v1_Oncology_II	TRDMT1	O14717	ENSG00000107614	tRNA (cytosine(38)-C(5))-methyltransferase	nonHDL.34887591	Non-HDL cholesterol levels	Biomarker	1320016	NA	Wald ratio	1	0.0805654	0.0112314	7.32609e-13	3.97325e-10	0.0585518	0.102579	1.0839	1.0603	1.10802	NA	NA	NA	NA	NA	NA	NA	NA	NA	NA	NA	NA	NA	NA	NA	NA	NA	NA	NA	NA	NA	NA	NA	NA	NA	NA	NA	NA	NA	NA	NA	0.0110115	3.89783e-05	TRUE	2.21005e-71	Pass	NA	NA	NA	Pass	Pass	0.205832	unconditioned	rs7903402*	1	rs17381998	1	No	Pass	Pass	1	0	Y	NA	Y	Pass
ukbppp	Olink	OID31335	NA	OID31335	TRDMT1_O14717_OID31335_v1_Oncology_II--TC.34887591	TRDMT1_O14717_OID31335_v1_Oncology_II	TRDMT1	O14717	ENSG00000107614	tRNA (cytosine(38)-C(5))-methyltransferase	TC.34887591	Total cholesterol levels	Biomarker	1320016	NA	Wald ratio	1	0.0828554	0.00919479	2.03946e-19	1.83474e-16	0.0648336	0.100877	1.08638	1.06698	1.10614	NA	NA	NA	NA	NA	NA	NA	NA	NA	NA	NA	NA	NA	NA	NA	NA	NA	NA	NA	NA	NA	NA	NA	NA	NA	NA	NA	NA	NA	NA	NA	0.0110115	6.15107e-05	TRUE	3.72612e-69	Pass	NA	NA	NA	Pass	Pass	0.0182914	unconditioned	rs7903402*	1	rs6602180/rs11254406/rs11254413/rs11254419/rs7907126/rs2273734/rs7090965/rs2273735/rs12770238/rs11254435/rs6602178/rs7096079/rs10904884/rs3780961	0.2813/0.2126/0.0801/0.063/0.0558/0.0557/0.0469/0.0343/0.0309/0.0271/0.0255/0.0236/0.0127/0.0085	No	Pass	Pass	1	0	Y	NA	Y	Pass
ukbppp	Olink	OID31335	NA	OID31335	TRDMT1_O14717_OID31335_v1_Oncology_II--logTG.34887591	TRDMT1_O14717_OID31335_v1_Oncology_II	TRDMT1	O14717	ENSG00000107614	tRNA (cytosine(38)-C(5))-methyltransferase	logTG.34887591	Triglycerides	Biomarker	1320016	NA	Wald ratio	1	0.0460915	0.00940824	9.62965e-07	0.000188056	0.0276514	0.0645317	1.04717	1.02804	1.06666	NA	NA	NA	NA	NA	NA	NA	NA	NA	NA	NA	NA	NA	NA	NA	NA	NA	NA	NA	NA	NA	NA	NA	NA	NA	NA	NA	NA	NA	NA	NA	0.0110115	1.81818e-05	TRUE	3.46154e-74	Pass	NA	NA	NA	Pass	Pass	0.232375	unconditioned	unconditioned	0.9771	rs6602180/rs11254406/rs11254413/rs11254419/rs2273734/rs7090965/rs7907126/rs12770238/rs2273735/rs11254435/rs7096079/rs6602178	0.3082/0.1768/0.0705/0.0672/0.0633/0.0614/0.0537/0.0493/0.0473/0.033/0.0173/0.0167	No	Pass	Pass	1	0	Y	NA	Y	No
ukbppp	Olink	OID31482	NA	OID31482	TRIM25_Q14258_OID31482_v1_Oncology_II--CRP.GCST90179146	TRIM25_Q14258_OID31482_v1_Oncology_II	TRIM25	Q14258	ENSG00000121060	E3 ubiquitin/ISG15 ligase TRIM25	CRP.GCST90179146	C-reactive protein	Biomarker	575531	NA	Wald ratio	1	0.095289	0.0227714	2.85689e-05	0.00366168	0.050657	0.139921	1.09998	1.05196	1.15018	NA	NA	NA	NA	NA	NA	NA	NA	NA	NA	NA	NA	NA	NA	NA	NA	NA	NA	NA	NA	NA	NA	NA	NA	NA	NA	NA	NA	NA	NA	NA	0.00422154	3.04245e-05	TRUE	1.96313e-26	Pass	NA	NA	NA	Pass	Pass	0.96705	unconditioned	unconditioned	0.7709	rs2586524/rs2525992/rs2586522/rs2525993/rs205498/rs205497/rs2525994	0.2694/0.1821/0.1361/0.1163/0.1088/0.1073/0.0599	Pass	No	Pass	1	0	Y	NA	Y	No
ukbppp	Olink	OID20526	NA	OID20526	TRIM5_Q9C035_OID20526_v1_Inflammation--ApolipoproteinA1.ieu-b-107	TRIM5_Q9C035_OID20526_v1_Inflammation	TRIM5	Q9C035	ENSG00000132256	Tripartite motif-containing protein 5	ApolipoproteinA1.ieu-b-107	Apolipoprotein A1	Biomarker	393193	NA	Wald ratio	1	0.0326803	0.00690193	2.19105e-06	0.000392733	0.0191525	0.0462081	1.03322	1.01934	1.04729	NA	NA	NA	NA	NA	NA	NA	NA	NA	NA	NA	NA	NA	NA	NA	NA	NA	NA	NA	NA	NA	NA	NA	NA	NA	NA	NA	NA	NA	NA	NA	0.0400008	5.69987e-05	TRUE	8.08287e-259	Pass	NA	NA	NA	Pass	Pass	0.9971	rs11821656	rs11821656	0.9996	rs11821656/rs12271225	0.6828/0.3095	Pass	Pass	Pass	1	0	Y	PAV-High	Y	No
ukbppp	Olink	OID20526	NA	OID20526	TRIM5_Q9C035_OID20526_v1_Inflammation--ApolipoproteinB.ieu-b-108	TRIM5_Q9C035_OID20526_v1_Inflammation	TRIM5	Q9C035	ENSG00000132256	Tripartite motif-containing protein 5	ApolipoproteinB.ieu-b-108	Apolipoprotein B	Biomarker	439214	NA	Wald ratio	1	-0.0364347	0.00732114	6.46974e-07	0.000132766	-0.0507841	-0.0220852	0.964221	0.950484	0.978157	NA	NA	NA	NA	NA	NA	NA	NA	NA	NA	NA	NA	NA	NA	NA	NA	NA	NA	NA	NA	NA	NA	NA	NA	NA	NA	NA	NA	NA	NA	NA	0.0400008	5.63659e-05	TRUE	4.54956e-261	Pass	NA	NA	NA	Pass	Pass	0.982571	unconditioned	rs4567498	1	rs12271225/rs11821656	0.5905/0.3923	Pass	Pass	Pass	0	1	Y	PAV-High	Y	No
ukbppp	Olink	OID20526	NA	OID20526	TRIM5_Q9C035_OID20526_v1_Inflammation--HDL.34887591	TRIM5_Q9C035_OID20526_v1_Inflammation	TRIM5	Q9C035	ENSG00000132256	Tripartite motif-containing protein 5	HDL.34887591	High density lipoprotein cholesterol levels	Biomarker	1320016	NA	Wald ratio	1	0.0187772	0.00492318	0.00013671	0.0137158	0.00912779	0.0284266	1.01895	1.00917	1.02883	NA	NA	NA	NA	NA	NA	NA	NA	NA	NA	NA	NA	NA	NA	NA	NA	NA	NA	NA	NA	NA	NA	NA	NA	NA	NA	NA	NA	NA	NA	NA	0.0400008	1.10172e-05	TRUE	9.12274e-286	Pass	NA	NA	NA	Pass	Pass	0.978653	rs11821656	rs11601507*	0.8867	rs11821656/rs12271225	0.6125/0.3774	Pass	Pass	Pass	1	0	Y	PAV-High	Y	No
ukbppp	Olink	OID20526	NA	OID20526	TRIM5_Q9C035_OID20526_v1_Inflammation--LDL.34887591	TRIM5_Q9C035_OID20526_v1_Inflammation	TRIM5	Q9C035	ENSG00000132256	Tripartite motif-containing protein 5	LDL.34887591	Low density lipoprotein cholesterol levels	Biomarker	1320016	NA	Wald ratio	1	-0.0397349	0.00495775	1.10407e-15	7.76203e-13	-0.049452	-0.0300177	0.961044	0.951751	0.970428	NA	NA	NA	NA	NA	NA	NA	NA	NA	NA	NA	NA	NA	NA	NA	NA	NA	NA	NA	NA	NA	NA	NA	NA	NA	NA	NA	NA	NA	NA	NA	0.0400008	4.86658e-05	TRUE	1.8472e-275	Pass	NA	NA	NA	Pass	Pass	0.992586	unconditioned	rs12271333	1	rs11821656/rs12271225	0.6195/0.3354	Pass	Pass	Pass	0	1	Y	PAV-High	Y	Pass
ukbppp	Olink	OID20526	NA	OID20526	TRIM5_Q9C035_OID20526_v1_Inflammation--nonHDL.34887591	TRIM5_Q9C035_OID20526_v1_Inflammation	TRIM5	Q9C035	ENSG00000132256	Tripartite motif-containing protein 5	nonHDL.34887591	Non-HDL cholesterol levels	Biomarker	1320016	NA	Wald ratio	1	-0.0353956	0.00581918	1.18273e-09	4.09682e-07	-0.0468011	-0.02399	0.965224	0.954277	0.976296	NA	NA	NA	NA	NA	NA	NA	NA	NA	NA	NA	NA	NA	NA	NA	NA	NA	NA	NA	NA	NA	NA	NA	NA	NA	NA	NA	NA	NA	NA	NA	0.0400008	2.80308e-05	TRUE	3.55275e-280	Pass	NA	NA	NA	Pass	Pass	0.96727	rs11821656	rs28381981	1	rs12271225/rs11821656	0.7119/0.2751	Pass	Pass	Pass	0	1	Y	PAV-High	Y	Pass
ukbppp	Olink	OID20526	NA	OID20526	TRIM5_Q9C035_OID20526_v1_Inflammation--TC.34887591	TRIM5_Q9C035_OID20526_v1_Inflammation	TRIM5	Q9C035	ENSG00000132256	Tripartite motif-containing protein 5	TC.34887591	Total cholesterol levels	Biomarker	1320016	NA	Wald ratio	1	-0.0248927	0.00477998	1.91206e-07	4.30033e-05	-0.0342614	-0.0155239	0.975415	0.966319	0.984596	NA	NA	NA	NA	NA	NA	NA	NA	NA	NA	NA	NA	NA	NA	NA	NA	NA	NA	NA	NA	NA	NA	NA	NA	NA	NA	NA	NA	NA	NA	NA	0.0400008	2.05464e-05	TRUE	2.52101e-282	Pass	NA	NA	NA	Pass	Pass	0.984402	unconditioned	rs7947999	1	rs12271225/rs11821656	0.6247/0.3577	Pass	Pass	Pass	0	1	Y	PAV-High	Y	No
ukbppp	Olink	OID21012	NA	OID21012	TXNDC5_Q8NBS9_OID21012_v1_Neurology--PP.30224653	TXNDC5_Q8NBS9_OID21012_v1_Neurology	TXNDC5	Q8NBS9	ENSG00000239264	Thioredoxin domain-containing protein 5	PP.30224653	Pulse pressure	Cardiovascular	757601	NA	Wald ratio	1	-1.59924	0.375458	2.04945e-05	0.00276102	-2.33514	-0.86334	0.20205	0.0967974	0.421751	NA	NA	NA	NA	NA	NA	NA	NA	NA	NA	NA	NA	NA	NA	NA	NA	NA	NA	NA	NA	NA	NA	NA	NA	NA	NA	NA	NA	NA	NA	NA	0.00167105	2.38657e-05	TRUE	8.41028e-11	Pass	NA	NA	NA	Pass	Pass	0.656635	rs3812162	rs2743998	0.9788	rs3812162/rs2567230/rs13209404	0.7508/0.1737/0.0611	No	Pass	Pass	0	1	Y	NA	Y	No
ukbppp	Olink	OID30517	NA	OID30517	TYRP1_P17643_OID30517_v1_Inflammation_II--BasalCellCarcinoma.GCST90137411	TYRP1_P17643_OID30517_v1_Inflammation_II	TYRP1	P17643	ENSG00000107165	5,6-dihydroxyindole-2-carboxylic acid oxidase	BasalCellCarcinoma.GCST90137411	Basal cell carcinoma	Cancer/Skin	307684	20791	Wald ratio	1	-0.703572	0.108373	8.46349e-11	3.42546e-08	-0.915983	-0.49116	0.494815	0.400123	0.611916	NA	NA	NA	NA	NA	NA	NA	NA	NA	NA	NA	NA	NA	NA	NA	NA	NA	NA	NA	NA	NA	NA	NA	NA	NA	NA	NA	NA	NA	NA	NA	0.00311766	0.000136975	TRUE	2.41175e-14	Pass	NA	NA	NA	Pass	Pass	0.960412	unconditioned	unconditioned	1	rs13294134/rs2762460/rs2762461/rs10960749/rs2733831/rs1137134	0.2339/0.2155/0.2137/0.1576/0.1082/0.0652	Pass	Pass	Pass	0	1	Y	NA	Y	Pass
ukbppp	Olink	OID30517	NA	OID30517	TYRP1_P17643_OID30517_v1_Inflammation_II--LungCancer.ieu-a-987	TYRP1_P17643_OID30517_v1_Inflammation_II	TYRP1	P17643	ENSG00000107165	5,6-dihydroxyindole-2-carboxylic acid oxidase	LungCancer.ieu-a-987	Lung cancer	Cancer/Respiratory	85449	29863	Wald ratio	1	0.560294	0.149625	0.00018065	0.0169841	0.267028	0.85356	1.75119	1.30608	2.34799	NA	NA	NA	NA	NA	NA	NA	NA	NA	NA	NA	NA	NA	NA	NA	NA	NA	NA	NA	NA	NA	NA	NA	NA	NA	NA	NA	NA	NA	NA	NA	0.00311766	0.000164096	TRUE	3.01529e-11	Pass	NA	NA	NA	Pass	Pass	0.82365	unconditioned	unconditioned	0.401	rs10960751/rs10960752/rs13297008/rs10809826/rs10960748/rs13294134/rs13296454/rs10960749/rs2762461/rs2762460/rs2733831	0.2638/0.231/0.1192/0.0787/0.0675/0.0651/0.0568/0.0356/0.0144/0.0142/0.0071	Pass	No	Pass	1	0	Y	NA	Y	No
ukbppp	Olink	OID30517	NA	OID30517	TYRP1_P17643_OID30517_v1_Inflammation_II--Weight.ukb-b-11842	TYRP1_P17643_OID30517_v1_Inflammation_II	TYRP1	P17643	ENSG00000107165	5,6-dihydroxyindole-2-carboxylic acid oxidase	Weight.ukb-b-11842	Weight	Anthropometry	461632	NA	Wald ratio	1	-0.096837	0.0221154	1.19378e-05	0.00173245	-0.140183	-0.0534909	0.907704	0.869199	0.947915	NA	NA	NA	NA	NA	NA	NA	NA	NA	NA	NA	NA	NA	NA	NA	NA	NA	NA	NA	NA	NA	NA	NA	NA	NA	NA	NA	NA	NA	NA	NA	0.00311766	4.15105e-05	TRUE	4.10941e-18	Pass	NA	NA	NA	Pass	Pass	0.906206	unconditioned	unconditioned	0.8633	rs10960751/rs10960752/rs13297008/rs13296454/rs13294134/rs10809826/rs10960748/rs10960749	0.3001/0.2756/0.1595/0.09/0.045/0.0425/0.0316/0.0221	Pass	Pass	Pass	0	1	Y	NA	Y	No
ukbppp	Olink	OID20237	NA	OID20237	UMOD_P07911_OID20237_v1_Cardiometabolic--DBP.30224653	UMOD_P07911_OID20237_v1_Cardiometabolic	UMOD	P07911	ENSG00000169344	Uromodulin	DBP.30224653	Diastolic blood pressure	Cardiovascular	757601	NA	Inverse variance weighted	2	0.393237	0.0570807	5.6127e-12	2.70407e-09	0.281359	0.505115	1.48177	1.32493	1.65718	0.472168	1	0.491991	0	NA	NA	NA	NA	NA	NA	NA	NA	NA	NA	NA	NA	NA	NA	NA	NA	NA	NA	NA	NA	NA	NA	NA	NA	NA	NA	NA	0.0458062	6.31636e-05	TRUE	1e-300	Pass	Pass	NA	NA	Pass	Pass	0.984102	unconditioned	rs77924615*	1	rs77924615	1	Pass	Pass	Pass	1	0	Y	NA	Y	Pass
ukbppp	Olink	OID20237	NA	OID20237	UMOD_P07911_OID20237_v1_Cardiometabolic--eGFR.34272381	UMOD_P07911_OID20237_v1_Cardiometabolic	UMOD	P07911	ENSG00000169344	Uromodulin	eGFR.34272381	Glomerular filtration rate (estimated)	Renal	436581	NA	Inverse variance weighted	2	-0.00747934	0.000886114	3.15711e-17	2.43611e-14	-0.00921612	-0.00574255	0.992549	0.990826	0.994274	0.00478045	1	0.944878	0	NA	NA	NA	NA	NA	NA	NA	NA	NA	NA	NA	NA	NA	NA	NA	NA	NA	NA	NA	NA	NA	NA	NA	NA	NA	NA	NA	0.0458062	0.000153038	TRUE	1.73026e-290	Pass	Pass	NA	NA	Pass	Pass	1	unconditioned	rs77924615	1	rs77924615	1	Pass	Pass	Pass	0	1	Y	NA	Y	Pass
ukbppp	Olink	OID20237	NA	OID20237	UMOD_P07911_OID20237_v1_Cardiometabolic--SBP.30224653	UMOD_P07911_OID20237_v1_Cardiometabolic	UMOD	P07911	ENSG00000169344	Uromodulin	SBP.30224653	Systolic blood pressure	Cardiovascular	757601	NA	Inverse variance weighted	2	0.420786	0.0992889	2.25525e-05	0.00299155	0.22618	0.615392	1.52316	1.2538	1.85038	0.489656	1	0.484081	0	NA	NA	NA	NA	NA	NA	NA	NA	NA	NA	NA	NA	NA	NA	NA	NA	NA	NA	NA	NA	NA	NA	NA	NA	NA	NA	NA	0.0458062	2.43678e-05	TRUE	1e-300	Pass	Pass	NA	NA	Pass	Pass	0.594325	rs12922822	unconditioned	1	rs77924615	1	No	Pass	Pass	1	0	Y	NA	Y	No
ukbppp	Olink	OID20237	NA	OID20237	UMOD_P07911_OID20237_v1_Cardiometabolic--25OHD.32242144	UMOD_P07911_OID20237_v1_Cardiometabolic	UMOD	P07911	ENSG00000169344	Uromodulin	25OHD.32242144	Vitamin D	Biomarker	417580	NA	Inverse variance weighted	3	0.0273316	0.00680038	5.84154e-05	0.0068574	0.0140028	0.0406603	1.02771	1.0141	1.0415	0.330777	2	0.847564	0	0.0272685	0.00710868	0.000125086	0.0133354	0.0412015	1.02764	1.01342	1.04206	0.0290434	0.00734221	0.0583691	0.0146527	0.0434342	1.02947	1.01476	1.04439	0.0364941	0.0190223	0.305895	-0.000789669	0.0737779	1.03717	0.999211	1.07657	-0.00664289	0.0128799	0.696859	0.0486168	3.94742e-05	TRUE	1e-300	Pass	Pass	Pass	Pass	Pass	Pass	0.300479	unconditioned	unconditioned	1	rs77924615	1	No	Pass	Pass	1	0	Y	NA	Y	No
ukbppp	Olink	OID30447	NA	OID30447	UNC5D_Q6UXZ4_OID30447_v1_Inflammation_II--Height.36224396	UNC5D_Q6UXZ4_OID30447_v1_Inflammation_II	UNC5D	Q6UXZ4	ENSG00000156687	Netrin receptor UNC5D	Height.36224396	Height	Anthropometry	4080687	NA	Wald ratio	1	0.0761265	0.0167162	5.26237e-06	0.000844381	0.0433627	0.10889	1.0791	1.04432	1.11504	NA	NA	NA	NA	NA	NA	NA	NA	NA	NA	NA	NA	NA	NA	NA	NA	NA	NA	NA	NA	NA	NA	NA	NA	NA	NA	NA	NA	NA	NA	NA	0.00203028	5.1049e-06	TRUE	9.44079e-15	Pass	NA	NA	NA	Pass	Pass	0.971782	unconditioned	unconditioned	0.9149	rs2056761/rs3115003/rs2056769/rs2950916/rs2950895/rs2980408/rs2980406/rs2950892/rs1947299	0.2921/0.2337/0.1773/0.0738/0.053/0.0393/0.0386/0.033/0.0169	Pass	Pass	Pass	2	0	Y	NA	N	No
ukbppp	Olink	OID30352	NA	OID30352	UPB1_Q9UBR1_OID30352_v1_Cardiometabolic_II--Omega6fattyacids.met-d-Omega_6	UPB1_Q9UBR1_OID30352_v1_Cardiometabolic_II	UPB1	Q9UBR1	ENSG00000100024	Beta-ureidopropionase	Omega6fattyacids.met-d-Omega_6	Omega-6 fatty acids	Biomarker	114999	NA	Wald ratio	1	0.379813	0.0988791	0.000122441	0.0125495	0.18601	0.573616	1.46201	1.20443	1.77467	NA	NA	NA	NA	NA	NA	NA	NA	NA	NA	NA	NA	NA	NA	NA	NA	NA	NA	NA	NA	NA	NA	NA	NA	NA	NA	NA	NA	NA	NA	NA	0.000914724	0.00011947	TRUE	0.00176002	Pass	NA	NA	NA	Pass	Pass	0.898359	unconditioned	unconditioned	0	NA	0	Pass	No	Pass	1	0	Y	NA	Y	No
ukbppp	Olink	OID30352	NA	OID30352	UPB1_Q9UBR1_OID30352_v1_Cardiometabolic_II--Phosphatidylcholines.met-d-Phosphatidylc	UPB1_Q9UBR1_OID30352_v1_Cardiometabolic_II	UPB1	Q9UBR1	ENSG00000100024	Beta-ureidopropionase	Phosphatidylcholines.met-d-Phosphatidylc	Phosphatidylcholines	Biomarker	114999	NA	Wald ratio	1	0.466297	0.0948777	8.89121e-07	0.00017544	0.280336	0.652257	1.59408	1.32358	1.91987	NA	NA	NA	NA	NA	NA	NA	NA	NA	NA	NA	NA	NA	NA	NA	NA	NA	NA	NA	NA	NA	NA	NA	NA	NA	NA	NA	NA	NA	NA	NA	0.000914724	0.000208223	TRUE	0.010426	Pass	NA	NA	NA	Pass	Pass	0.986164	unconditioned	unconditioned	0.9896	rs75065038/rs79402568/rs75799574/rs8142326/rs8141793	0.4935/0.2688/0.0856/0.0757/0.0676	Pass	Pass	Pass	1	0	Y	NA	Y	No
ukbppp	Olink	OID30352	NA	OID30352	UPB1_Q9UBR1_OID30352_v1_Cardiometabolic_II--Phosphoglycerides.met-d-Phosphoglyc	UPB1_Q9UBR1_OID30352_v1_Cardiometabolic_II	UPB1	Q9UBR1	ENSG00000100024	Beta-ureidopropionase	Phosphoglycerides.met-d-Phosphoglyc	Phosphoglycerides	Biomarker	114999	NA	Wald ratio	1	0.466476	0.0959026	1.15e-06	0.000220721	0.278507	0.654445	1.59437	1.32116	1.92407	NA	NA	NA	NA	NA	NA	NA	NA	NA	NA	NA	NA	NA	NA	NA	NA	NA	NA	NA	NA	NA	NA	NA	NA	NA	NA	NA	NA	NA	NA	NA	0.000914724	0.00020646	TRUE	0.0101323	Pass	NA	NA	NA	Pass	Pass	0.984003	unconditioned	unconditioned	0.9882	rs75065038/rs79402568/rs75799574/rs8142326/rs8141793	0.4771/0.2418/0.1012/0.0895/0.0801	Pass	Pass	Pass	1	0	Y	NA	Y	No
ukbppp	Olink	OID30352	NA	OID30352	UPB1_Q9UBR1_OID30352_v1_Cardiometabolic_II--Polyunsaturatedfattyacids.met-d-PUFA	UPB1_Q9UBR1_OID30352_v1_Cardiometabolic_II	UPB1	Q9UBR1	ENSG00000100024	Beta-ureidopropionase	Polyunsaturatedfattyacids.met-d-PUFA	Polyunsaturated fatty acids	Biomarker	114999	NA	Wald ratio	1	0.373124	0.0987722	0.000158332	0.015337	0.179531	0.566718	1.45226	1.19666	1.76247	NA	NA	NA	NA	NA	NA	NA	NA	NA	NA	NA	NA	NA	NA	NA	NA	NA	NA	NA	NA	NA	NA	NA	NA	NA	NA	NA	NA	NA	NA	NA	0.000914724	0.00011729	TRUE	0.00166533	Pass	NA	NA	NA	Pass	Pass	0.855167	unconditioned	unconditioned	0	NA	0	Pass	No	Pass	1	0	Y	NA	Y	No
ukbppp	Olink	OID30352	NA	OID30352	UPB1_Q9UBR1_OID30352_v1_Cardiometabolic_II--Saturatedfattyacids.met-d-SFA	UPB1_Q9UBR1_OID30352_v1_Cardiometabolic_II	UPB1	Q9UBR1	ENSG00000100024	Beta-ureidopropionase	Saturatedfattyacids.met-d-SFA	Saturated fatty acids	Biomarker	114999	NA	Wald ratio	1	0.379816	0.100315	0.000152955	0.0149198	0.183198	0.576434	1.46202	1.20105	1.77968	NA	NA	NA	NA	NA	NA	NA	NA	NA	NA	NA	NA	NA	NA	NA	NA	NA	NA	NA	NA	NA	NA	NA	NA	NA	NA	NA	NA	NA	NA	NA	0.000914724	0.000131784	TRUE	0.00237337	Pass	NA	NA	NA	Pass	Pass	0.911693	unconditioned	unconditioned	0	NA	0	Pass	No	Pass	1	0	Y	NA	Y	No
ukbppp	Olink	OID30352	NA	OID30352	UPB1_Q9UBR1_OID30352_v1_Cardiometabolic_II--Sphingomyelins.met-d-Sphingomyelins	UPB1_Q9UBR1_OID30352_v1_Cardiometabolic_II	UPB1	Q9UBR1	ENSG00000100024	Beta-ureidopropionase	Sphingomyelins.met-d-Sphingomyelins	Sphingomyelins	Biomarker	114999	NA	Wald ratio	1	0.421532	0.09466	8.46333e-06	0.00128067	0.235998	0.607065	1.52429	1.26617	1.83504	NA	NA	NA	NA	NA	NA	NA	NA	NA	NA	NA	NA	NA	NA	NA	NA	NA	NA	NA	NA	NA	NA	NA	NA	NA	NA	NA	NA	NA	NA	NA	0.000914724	0.000160852	TRUE	0.00445149	Pass	NA	NA	NA	Pass	Pass	0.988941	unconditioned	unconditioned	0	NA	0	Pass	No	Pass	1	0	Y	NA	Y	No
ukbppp	Olink	OID30352	NA	OID30352	UPB1_Q9UBR1_OID30352_v1_Cardiometabolic_II--Totalcholines.met-d-Cholines	UPB1_Q9UBR1_OID30352_v1_Cardiometabolic_II	UPB1	Q9UBR1	ENSG00000100024	Beta-ureidopropionase	Totalcholines.met-d-Cholines	Total cholines	Biomarker	114999	NA	Wald ratio	1	0.471068	0.0952251	7.54077e-07	0.00015131	0.284427	0.657709	1.6017	1.329	1.93037	NA	NA	NA	NA	NA	NA	NA	NA	NA	NA	NA	NA	NA	NA	NA	NA	NA	NA	NA	NA	NA	NA	NA	NA	NA	NA	NA	NA	NA	NA	NA	0.000914724	0.00021058	TRUE	0.0108285	Pass	NA	NA	NA	Pass	Pass	0.987589	unconditioned	unconditioned	0.9907	rs75065038/rs79402568/rs75799574/rs8142326/rs8141793	0.5083/0.2825/0.075/0.0663/0.0599	Pass	Pass	Pass	1	0	Y	NA	Y	No
ukbppp	Olink	OID30964	NA	OID30964	UROS_P10746_OID30964_v1_Neurology_II--Bodyfatpercentage.ukb-b-8909	UROS_P10746_OID30964_v1_Neurology_II	UROS	P10746	ENSG00000188690	Uroporphyrinogen-III synthase	Bodyfatpercentage.ukb-b-8909	Body fat percentage	Anthropometry	454633	NA	Wald ratio	1	0.060987	0.0137849	9.68006e-06	0.00144115	0.0339687	0.0880054	1.06289	1.03455	1.09199	NA	NA	NA	NA	NA	NA	NA	NA	NA	NA	NA	NA	NA	NA	NA	NA	NA	NA	NA	NA	NA	NA	NA	NA	NA	NA	NA	NA	NA	NA	NA	0.00642403	4.30432e-05	TRUE	2.65343e-38	Pass	NA	NA	NA	Pass	Pass	0.84554	unconditioned	unconditioned	0.8959	rs12253180/rs10794023/rs11244645/rs1891358/rs947581/rs2027515	0.2214/0.1933/0.1912/0.142/0.1203/0.0978	Pass	Pass	Pass	1	0	Y	NA	N	No
ukbppp	Olink	OID30964	NA	OID30964	UROS_P10746_OID30964_v1_Neurology_II--EducationalAttainment.35361970	UROS_P10746_OID30964_v1_Neurology_II	UROS	P10746	ENSG00000188690	Uroporphyrinogen-III synthase	EducationalAttainment.35361970	Educational attainment	Neurological	3037499	NA	Wald ratio	1	-0.0728236	0.0156361	3.20216e-06	0.000546123	-0.10347	-0.0421769	0.929765	0.901703	0.9587	NA	NA	NA	NA	NA	NA	NA	NA	NA	NA	NA	NA	NA	NA	NA	NA	NA	NA	NA	NA	NA	NA	NA	NA	NA	NA	NA	NA	NA	NA	NA	0.00642403	7.12543e-06	TRUE	9.75105e-45	Pass	NA	NA	NA	Pass	Pass	0.888401	unconditioned	rs7475879*	0.9868	rs11244645/rs12253180/rs947581/rs10794023/rs1891358/rs2027515/rs7895450/rs10901485/rs10901489/rs7093089/rs10901430/rs10751537/rs10794029/rs10794044/rs10751536	0.1751/0.1656/0.1348/0.1297/0.1268/0.0954/0.0263/0.0205/0.0189/0.0117/0.0108/0.0091/0.009/0.0085/0.0081	Pass	Pass	Pass	0	4	Y	NA	N	No
ukbppp	Olink	OID31084	NA	OID31084	USP28_Q96RU2_OID31084_v1_Neurology_II--CigarettesPerDay.30643251	USP28_Q96RU2_OID31084_v1_Neurology_II	USP28	Q96RU2	ENSG00000048028	Ubiquitin carboxyl-terminal hydrolase 28	CigarettesPerDay.30643251	Cigarettes per day	Respiratory	337334	NA	Wald ratio	1	-0.243967	0.0710216	0.000592307	0.0426201	-0.38317	-0.104765	0.783513	0.681697	0.900536	NA	NA	NA	NA	NA	NA	NA	NA	NA	NA	NA	NA	NA	NA	NA	NA	NA	NA	NA	NA	NA	NA	NA	NA	NA	NA	NA	NA	NA	NA	NA	0.00334755	3.51243e-05	TRUE	7.52679e-20	Pass	NA	NA	NA	Pass	Pass	0.821785	rs4288784	rs7928017*	0.2098	rs4288784	1	Pass	No	Pass	0	1	Y	NA	Y	No
ukbppp	Olink	OID31084	NA	OID31084	USP28_Q96RU2_OID31084_v1_Neurology_II--Squamouscelllungcancer.ieu-a-967	USP28_Q96RU2_OID31084_v1_Neurology_II	USP28	Q96RU2	ENSG00000048028	Ubiquitin carboxyl-terminal hydrolase 28	Squamouscelllungcancer.ieu-a-967	Squamous cell lung cancer	Cancer	18313	3275	Wald ratio	1	1.31405	0.319837	3.98235e-05	0.00491822	0.687171	1.94093	3.72122	1.98808	6.96525	NA	NA	NA	NA	NA	NA	NA	NA	NA	NA	NA	NA	NA	NA	NA	NA	NA	NA	NA	NA	NA	NA	NA	NA	NA	NA	NA	NA	NA	NA	NA	0.00334755	0.000543788	TRUE	0.000162231	Pass	NA	NA	NA	Pass	Pass	0.970026	unconditioned	unconditioned	0.6919	rs4288784	1	Pass	No	Pass	1	0	Y	NA	Y	No
ukbppp	Olink	OID20110	NA	OID20110	USP8_P40818_OID20110_v1_Cardiometabolic--Height.36224396	USP8_P40818_OID20110_v1_Cardiometabolic	USP8	P40818	ENSG00000138592	Ubiquitin carboxyl-terminal hydrolase 8	Height.36224396	Height	Anthropometry	4080687	NA	Wald ratio	1	0.0656297	0.0147204	8.25697e-06	0.00125588	0.0367777	0.0944817	1.06783	1.03746	1.09909	NA	NA	NA	NA	NA	NA	NA	NA	NA	NA	NA	NA	NA	NA	NA	NA	NA	NA	NA	NA	NA	NA	NA	NA	NA	NA	NA	NA	NA	NA	NA	0.00280004	4.86342e-06	TRUE	3.951e-20	Pass	NA	NA	NA	Pass	Pass	0.874071	rs4380013*	rs16963774	1	rs16963774/rs11634859/rs28440118/rs7164736/rs11070790/rs3858903/rs9806676/rs8031444	0.2293/0.1787/0.1601/0.1306/0.1121/0.07/0.0564/0.0513	Pass	Pass	Pass	3	0	Y	NA	Y	No
ukbppp	Olink	OID20110	NA	OID20110	USP8_P40818_OID20110_v1_Cardiometabolic--ALLOA.GCST007093	USP8_P40818_OID20110_v1_Cardiometabolic	USP8	P40818	ENSG00000138592	Ubiquitin carboxyl-terminal hydrolase 8	ALLOA.GCST007093	Osteoarthritis	Musculoskeletal	455221	77052	Wald ratio	1	0.388883	0.0757992	2.89074e-07	6.32166e-05	0.240316	0.537449	1.47533	1.27165	1.71164	NA	NA	NA	NA	NA	NA	NA	NA	NA	NA	NA	NA	NA	NA	NA	NA	NA	NA	NA	NA	NA	NA	NA	NA	NA	NA	NA	NA	NA	NA	NA	0.00280004	5.69851e-05	TRUE	1.57404e-15	Pass	NA	NA	NA	Pass	Pass	0.949241	unconditioned	unconditioned	0.9983	15:50733198_CA_C/rs4380013/15:50779559_AAG_A/rs113527256/rs145163812/rs144529322/rs11431370/15:50735462_TC_T/rs139141118/15:50728526_ATGT_A/15:50734694_CT_C/15:50721719_AT_A/rs151229483/rs150918149/15:50755148_TA_T/rs79359532	0.7036/0.0983/0.0903/0.0163/0.0092/0.0047/0.0038/0.0033/0.0032/0.0029/0.0028/0.0028/0.0026/0.0026/0.0024/0.0023	Pass	Pass	Pass	4	0	Y	NA	Y	No
ukbppp	Olink	OID20110	NA	OID20110	USP8_P40818_OID20110_v1_Cardiometabolic--HipKneeOA.GCST007092	USP8_P40818_OID20110_v1_Cardiometabolic	USP8	P40818	ENSG00000138592	Ubiquitin carboxyl-terminal hydrolase 8	HipKneeOA.GCST007092	Osteoarthritis (hip or knee)	Musculoskeletal	417596	39427	Wald ratio	1	0.472372	0.10546	7.4935e-06	0.00115082	0.265671	0.679073	1.60379	1.30431	1.97205	NA	NA	NA	NA	NA	NA	NA	NA	NA	NA	NA	NA	NA	NA	NA	NA	NA	NA	NA	NA	NA	NA	NA	NA	NA	NA	NA	NA	NA	NA	NA	0.00280004	4.82083e-05	TRUE	8.09331e-16	Pass	NA	NA	NA	Pass	Pass	0.97434	unconditioned	unconditioned	0.9067	rs4380013	0.9686	Pass	Pass	Pass	1	0	Y	NA	Y	No
ukbppp	Olink	OID20110	NA	OID20110	USP8_P40818_OID20110_v1_Cardiometabolic--KneeOA.GCST007090	USP8_P40818_OID20110_v1_Cardiometabolic	USP8	P40818	ENSG00000138592	Ubiquitin carboxyl-terminal hydrolase 8	KneeOA.GCST007090	Osteoarthritis (knee)	Musculoskeletal	403124	24955	Wald ratio	1	0.636054	0.128529	7.47039e-07	0.000150374	0.384137	0.887971	1.88901	1.46835	2.43019	NA	NA	NA	NA	NA	NA	NA	NA	NA	NA	NA	NA	NA	NA	NA	NA	NA	NA	NA	NA	NA	NA	NA	NA	NA	NA	NA	NA	NA	NA	NA	0.00280004	6.08615e-05	TRUE	2.96825e-15	Pass	NA	NA	NA	Pass	Pass	0.862736	unconditioned	unconditioned	0.9938	rs113527256/rs145163812/rs11431370/rs139141118/rs79359532/rs150918149/rs151229483/rs145963197/rs7181536/rs62019117/rs62019116/rs62019115/rs8037553/rs10519278/rs62019113/rs7169778/rs7168783/rs62019084/rs11637031/rs17598061/rs11070780/rs11070781/rs11631398/rs12440152/rs8037446/rs17519536/rs11638198/rs112357967/rs11633624/rs11634832/rs7182569/rs62019087/rs4774569/rs11070787/rs11630309/rs62019112/rs7494907/rs12439248/rs62019075/rs7170114/rs11631351/rs4775889/rs112025890/rs4775888/rs10519276/rs62019080/rs4774571/rs8030373/rs17597915/rs62019077/rs11070788/rs17597852/rs17519466/rs7182980/rs112089161/rs62019085/rs111436258/rs62019078/rs11070779/rs7165464/rs62019082/rs4774570/rs11633608/rs62019079/rs62019076/rs11070786/rs62016942/rs74808657/rs11637104/rs11633765/rs11070785/rs934636/rs4775883/rs11070775/rs11632823/rs4774572/rs11070774/rs2414044/rs77610324/rs11632697/rs2414045/rs62016945	0.1456/0.1093/0.0533/0.0495/0.0481/0.0475/0.0458/0.0284/0.0139/0.0132/0.0126/0.0113/0.0112/0.0099/0.0097/0.007/0.007/0.007/0.0066/0.006/0.006/0.006/0.0057/0.0057/0.0057/0.0057/0.0057/0.0057/0.0056/0.0056/0.0055/0.0055/0.0054/0.0054/0.0054/0.0054/0.0054/0.0053/0.0053/0.0053/0.0053/0.0053/0.0053/0.0053/0.0052/0.0052/0.0052/0.0052/0.0052/0.0052/0.0051/0.0051/0.0051/0.0051/0.0051/0.0051/0.005/0.005/0.005/0.0049/0.0049/0.0049/0.0048/0.0048/0.0048/0.0048/0.0047/0.0046/0.0046/0.0044/0.0044/0.0043/0.0042/0.0042/0.0042/0.0042/0.0041/0.0041/0.0039/0.0039/0.0038/0.0038	Pass	Pass	Pass	3	0	Y	NA	Y	No
ukbppp	Olink	OID20110	NA	OID20110	USP8_P40818_OID20110_v1_Cardiometabolic--PP.30224653	USP8_P40818_OID20110_v1_Cardiometabolic	USP8	P40818	ENSG00000138592	Ubiquitin carboxyl-terminal hydrolase 8	PP.30224653	Pulse pressure	Cardiovascular	757601	NA	Wald ratio	1	-1.71921	0.28562	1.75248e-09	5.92969e-07	-2.27903	-1.1594	0.179207	0.102384	0.313675	NA	NA	NA	NA	NA	NA	NA	NA	NA	NA	NA	NA	NA	NA	NA	NA	NA	NA	NA	NA	NA	NA	NA	NA	NA	NA	NA	NA	NA	NA	NA	0.00280004	4.79686e-05	TRUE	2.57544e-16	Pass	NA	NA	NA	Pass	Pass	0.448521	unconditioned	rs3098186*	0.9825	rs8037553/rs7181536/rs62019116/rs62019113/rs11637031/rs62019115/rs10519278/rs62019117/rs7169778/rs11632708/rs11070779/rs4774570/rs7165464/rs7168783/rs62019076/rs11638390/rs62019079/rs111436258/rs62019112/rs17598061/rs62019074/rs11070774/rs11633608/rs11633765/rs8037446/rs7182569/rs62019077/rs4774571/rs62019075/rs111400168/rs112357967/rs62019080/rs62019082/rs17519466/rs7182980/rs4774569/rs11070786/rs77610324/rs11070778/rs17597915/rs11634832/rs11070781/rs4775889/rs4775888/rs11631398/rs11070780/rs7494907/rs11070788/rs11070787/rs62019084/rs112089161/rs11633624/rs62019085/rs11070785/rs62016947/rs112025890/rs62016945/rs17519536/rs4775883/rs7170114/rs8030373/rs11638198/rs11631351/rs11637111/rs4775884/rs11070777/rs12440152/rs2414045/rs10519276/rs2414044/rs11630309/rs12439248/rs74808657/rs11632697/rs934636/rs11632823/rs62019087/rs17597852/rs11070775/rs62016942/rs4775885/rs11637104	0.0352/0.0269/0.0223/0.0219/0.0211/0.0197/0.0196/0.0188/0.0146/0.0142/0.0141/0.0133/0.0132/0.0132/0.0125/0.0124/0.0124/0.0124/0.0123/0.0122/0.0122/0.0121/0.012/0.0119/0.0116/0.0116/0.0115/0.0115/0.0114/0.0113/0.0112/0.0112/0.0112/0.011/0.0109/0.0108/0.0107/0.0107/0.0106/0.0106/0.0105/0.0104/0.0103/0.0103/0.0103/0.0103/0.0102/0.0102/0.0101/0.01/0.0099/0.0098/0.0097/0.0094/0.0094/0.0094/0.0094/0.0093/0.0093/0.0093/0.0093/0.0092/0.0091/0.0091/0.009/0.0089/0.0089/0.0089/0.0088/0.0087/0.0087/0.0086/0.0086/0.0086/0.0083/0.0082/0.0082/0.0082/0.008/0.008/0.0079/0.0078	No	Pass	Pass	0	3	Y	NA	Y	Pass
ukbppp	Olink	OID30555	NA	OID30555	VAMP8_Q9BV40_OID30555_v1_Inflammation_II--ApolipoproteinB.ieu-b-108	VAMP8_Q9BV40_OID30555_v1_Inflammation_II	VAMP8	Q9BV40	ENSG00000118640	Vesicle-associated membrane protein 8	ApolipoproteinB.ieu-b-108	Apolipoprotein B	Biomarker	439214	NA	Wald ratio	1	0.0625071	0.013283	2.52891e-06	0.000445303	0.0364723	0.0885418	1.0645	1.03715	1.09258	NA	NA	NA	NA	NA	NA	NA	NA	NA	NA	NA	NA	NA	NA	NA	NA	NA	NA	NA	NA	NA	NA	NA	NA	NA	NA	NA	NA	NA	NA	NA	0.0127137	5.04662e-05	TRUE	3.99544e-77	Pass	NA	NA	NA	Pass	Pass	0.867544	unconditioned	unconditioned	1	rs3731828/rs7579147/rs7593969/rs2592551/rs762684/rs7608074/rs2289972/rs67988001/rs6547622	0.5086/0.2143/0.0439/0.039/0.038/0.0373/0.0328/0.0299/0.0242	Pass	Pass	Pass	1	0	Y	NA	Y	No
ukbppp	Olink	OID30555	NA	OID30555	VAMP8_Q9BV40_OID30555_v1_Inflammation_II--CAD.GCST90132314	VAMP8_Q9BV40_OID30555_v1_Inflammation_II	VAMP8	Q9BV40	ENSG00000118640	Vesicle-associated membrane protein 8	CAD.GCST90132314	Coronary artery disease	Cardiovascular	1347212	181522	Wald ratio	1	-0.283098	0.0327637	5.59202e-18	4.6556e-15	-0.347315	-0.218881	0.753446	0.706583	0.803417	NA	NA	NA	NA	NA	NA	NA	NA	NA	NA	NA	NA	NA	NA	NA	NA	NA	NA	NA	NA	NA	NA	NA	NA	NA	NA	NA	NA	NA	NA	NA	0.0127137	5.54151e-05	TRUE	2.45615e-80	Pass	NA	NA	NA	Pass	Pass	0.0126384	rs11350741	unconditioned	1	rs3731828/rs7579147/rs56819945/rs1446667/rs2028898/rs2592551/rs762684/rs7593969/rs67988001	0.5154/0.1406/0.1159/0.0516/0.0395/0.0267/0.0243/0.022/0.0189	No	Pass	Pass	0	1	Y	NA	Y	Pass
ukbppp	Olink	OID30555	NA	OID30555	VAMP8_Q9BV40_OID30555_v1_Inflammation_II--LDL.34887591	VAMP8_Q9BV40_OID30555_v1_Inflammation_II	VAMP8	Q9BV40	ENSG00000118640	Vesicle-associated membrane protein 8	LDL.34887591	Low density lipoprotein cholesterol levels	Biomarker	1320016	NA	Wald ratio	1	0.0459448	0.00890235	2.45662e-07	5.42858e-05	0.0284962	0.0633934	1.04702	1.02891	1.06545	NA	NA	NA	NA	NA	NA	NA	NA	NA	NA	NA	NA	NA	NA	NA	NA	NA	NA	NA	NA	NA	NA	NA	NA	NA	NA	NA	NA	NA	NA	NA	0.0127137	2.01759e-05	TRUE	9.80782e-85	Pass	NA	NA	NA	Pass	Pass	0.0834981	rs72843867	rs11887443*	0.9878	rs3731828/rs35416445/rs7579147/rs1446667/rs762684/rs2592551/rs7593969/rs2289972/rs67988001/rs7608074/rs6547622/rs3755008	0.3491/0.1846/0.1652/0.0409/0.0323/0.0321/0.0321/0.0312/0.0268/0.0257/0.0181/0.0172	No	Pass	Pass	1	0	Y	NA	Y	No
ukbppp	Olink	OID30555	NA	OID30555	VAMP8_Q9BV40_OID30555_v1_Inflammation_II--TC.34887591	VAMP8_Q9BV40_OID30555_v1_Inflammation_II	VAMP8	Q9BV40	ENSG00000118640	Vesicle-associated membrane protein 8	TC.34887591	Total cholesterol levels	Biomarker	1320016	NA	Wald ratio	1	0.0452283	0.00858521	1.37791e-07	3.20927e-05	0.0284013	0.0620554	1.04627	1.02881	1.06402	NA	NA	NA	NA	NA	NA	NA	NA	NA	NA	NA	NA	NA	NA	NA	NA	NA	NA	NA	NA	NA	NA	NA	NA	NA	NA	NA	NA	NA	NA	NA	0.0127137	2.10226e-05	TRUE	1.36025e-84	Pass	NA	NA	NA	Pass	Pass	0.0343844	rs11350741	rs58588820*	0.9709	rs3731828/rs7579147/rs7593969/rs1446667/rs7608074/rs762684/rs2592551/rs6547622/rs2289972/rs67988001/rs3755008	0.4782/0.2344/0.0404/0.032/0.0314/0.0244/0.0238/0.0236/0.022/0.0215/0.0209	No	Pass	Pass	1	0	Y	NA	Y	No
ukbppp	Olink	OID30795	NA	OID30795	VAV3_Q9UKW4_OID30795_v1_Neurology_II--Height.36224396	VAV3_Q9UKW4_OID30795_v1_Neurology_II	VAV3	Q9UKW4	ENSG00000134215	Guanine nucleotide exchange factor VAV3	Height.36224396	Height	Anthropometry	4080687	NA	Inverse variance weighted	2	-0.0700822	0.0145481	1.45524e-06	0.000271616	-0.0985964	-0.041568	0.932317	0.906108	0.959284	0.51581	1	0.472634	0	NA	NA	NA	NA	NA	NA	NA	NA	NA	NA	NA	NA	NA	NA	NA	NA	NA	NA	NA	NA	NA	NA	NA	NA	NA	NA	NA	0.00278725	5.80971e-06	TRUE	8.53525e-20	Pass	Pass	NA	NA	Pass	Pass	0.967748	unconditioned	unconditioned	0.9992	rs11185212/rs12120601/rs11185215/rs345314/rs11185211/rs12087699/rs6696531	0.2184/0.2125/0.1789/0.12/0.1107/0.0951/0.0617	Pass	Pass	Pass	0	1	Y	NA	Y	No
ukbppp	Olink	OID20650	NA	OID20650	VEGFA_P15692_OID20650_v1_Inflammation--Height.36224396	VEGFA_P15692_OID20650_v1_Inflammation	VEGFA	P15692	ENSG00000112715	Vascular endothelial growth factor A	Height.36224396	Height	Anthropometry	4080687	NA	Wald ratio	1	-0.0632562	0.0166807	0.00014933	0.0147022	-0.0959503	-0.030562	0.938703	0.908509	0.9699	NA	NA	NA	NA	NA	NA	NA	NA	NA	NA	NA	NA	NA	NA	NA	NA	NA	NA	NA	NA	NA	NA	NA	NA	NA	NA	NA	NA	NA	NA	NA	0.00252309	3.55317e-06	TRUE	7.03826e-19	Pass	NA	NA	NA	Pass	Pass	0.0153984	rs9472113	rs2782256	1	rs2782256	1	No	Pass	Pass	0	1	Y	NA	N	No
ukbppp	Olink	OID31386	NA	OID31386	VPS4B_O75351_OID31386_v1_Oncology_II--InsulinFoldChangeNoBMI.37291194	VPS4B_O75351_OID31386_v1_Oncology_II	VPS4B	O75351	ENSG00000119541	Vacuolar protein sorting-associated protein 4B	InsulinFoldChangeNoBMI.37291194	Insulin fold change (IFC), not adjusted for BMI	Biomarker	53334	NA	Wald ratio	1	-0.499467	0.144038	0.000525143	0.0389034	-0.781782	-0.217151	0.606854	0.45759	0.804808	NA	NA	NA	NA	NA	NA	NA	NA	NA	NA	NA	NA	NA	NA	NA	NA	NA	NA	NA	NA	NA	NA	NA	NA	NA	NA	NA	NA	NA	NA	NA	0.00104948	0.000224819	TRUE	0.0122853	Pass	NA	NA	NA	Pass	Pass	0.842302	unconditioned	unconditioned	0	NA	0	Pass	No	Pass	0	2	Y	NA	Y	No
ukbppp	Olink	OID31386	NA	OID31386	VPS4B_O75351_OID31386_v1_Oncology_II--InsulinSensitivityIndexNoBMI.37291194	VPS4B_O75351_OID31386_v1_Oncology_II	VPS4B	O75351	ENSG00000119541	Vacuolar protein sorting-associated protein 4B	InsulinSensitivityIndexNoBMI.37291194	Insulin sensitivity index (ISI), not adjusted for BMI	Biomarker	53710	NA	Wald ratio	1	-0.499467	0.144038	0.000525143	0.0389034	-0.781782	-0.217151	0.606854	0.45759	0.804808	NA	NA	NA	NA	NA	NA	NA	NA	NA	NA	NA	NA	NA	NA	NA	NA	NA	NA	NA	NA	NA	NA	NA	NA	NA	NA	NA	NA	NA	NA	NA	0.00104948	0.000223245	TRUE	0.0119093	Pass	NA	NA	NA	Pass	Pass	0.842302	unconditioned	unconditioned	0	NA	0	Pass	No	Pass	0	2	Y	NA	Y	No
ukbppp	Olink	OID21084	NA	OID21084	WARS_P23381_OID21084_v1_Neurology--ApolipoproteinA1.ieu-b-107	WARS_P23381_OID21084_v1_Neurology	WARS	P23381	ENSG00000140105	Tryptophan--tRNA ligase, cytoplasmic	ApolipoproteinA1.ieu-b-107	Apolipoprotein A1	Biomarker	393193	NA	Wald ratio	1	-0.0579431	0.00870365	2.78843e-11	1.20845e-08	-0.0750022	-0.0408839	0.943704	0.927741	0.959941	NA	NA	NA	NA	NA	NA	NA	NA	NA	NA	NA	NA	NA	NA	NA	NA	NA	NA	NA	NA	NA	NA	NA	NA	NA	NA	NA	NA	NA	NA	NA	0.0265919	0.000112692	TRUE	7.0405e-162	Pass	NA	NA	NA	Pass	Pass	0.311043	rs35725702	rs35007880*	1	rs2273804	0.9785	No	Pass	Pass	0	4	Y	NA	N	Pass
ukbppp	Olink	OID21084	NA	OID21084	WARS_P23381_OID21084_v1_Neurology--FastingGlucose.GCST90002232	WARS_P23381_OID21084_v1_Neurology	WARS	P23381	ENSG00000140105	Tryptophan--tRNA ligase, cytoplasmic	FastingGlucose.GCST90002232	Fasting glucose	Biomarker	200622	NA	Wald ratio	1	0.0485162	0.00815072	2.64269e-09	8.61918e-07	0.0325408	0.0644916	1.04971	1.03308	1.06662	NA	NA	NA	NA	NA	NA	NA	NA	NA	NA	NA	NA	NA	NA	NA	NA	NA	NA	NA	NA	NA	NA	NA	NA	NA	NA	NA	NA	NA	NA	NA	0.0265919	0.000188659	TRUE	1.1637e-144	Pass	NA	NA	NA	Pass	Pass	0.724567	unconditioned	unconditioned	0.9999	rs2273804	0.9855	No	Pass	Pass	4	0	Y	NA	N	Pass
ukbppp	Olink	OID21084	NA	OID21084	WARS_P23381_OID21084_v1_Neurology--HbA1c.GCST90002244	WARS_P23381_OID21084_v1_Neurology	WARS	P23381	ENSG00000140105	Tryptophan--tRNA ligase, cytoplasmic	HbA1c.GCST90002244	HbA1c	Biomarker	146806	NA	Wald ratio	1	0.0287216	0.00621007	3.74598e-06	0.000627039	0.0165498	0.0408933	1.02914	1.01669	1.04174	NA	NA	NA	NA	NA	NA	NA	NA	NA	NA	NA	NA	NA	NA	NA	NA	NA	NA	NA	NA	NA	NA	NA	NA	NA	NA	NA	NA	NA	NA	NA	0.0265919	0.000186045	TRUE	1.0854e-137	Pass	NA	NA	NA	Pass	Pass	0.884247	unconditioned	unconditioned	0.9476	rs2273804	0.992	Pass	Pass	Pass	4	0	Y	NA	N	No
ukbppp	Olink	OID21084	NA	OID21084	WARS_P23381_OID21084_v1_Neurology--HDL.34887591	WARS_P23381_OID21084_v1_Neurology	WARS	P23381	ENSG00000140105	Tryptophan--tRNA ligase, cytoplasmic	HDL.34887591	High density lipoprotein cholesterol levels	Biomarker	1320016	NA	Wald ratio	1	-0.0362067	0.00618216	4.72334e-09	1.46023e-06	-0.0483237	-0.0240897	0.964441	0.952825	0.976198	NA	NA	NA	NA	NA	NA	NA	NA	NA	NA	NA	NA	NA	NA	NA	NA	NA	NA	NA	NA	NA	NA	NA	NA	NA	NA	NA	NA	NA	NA	NA	0.0265919	2.59851e-05	TRUE	1.32965e-183	Pass	NA	NA	NA	Pass	Pass	0.543568	unconditioned	rs7147511	0.9999	rs2273804	0.9674	No	Pass	Pass	0	4	Y	NA	N	Pass
ukbppp	Olink	OID31123	NA	OID31123	WASHC3_Q9Y3C0_OID31123_v1_Neurology_II--Bodyfatfreemass.ukb-b-13354	WASHC3_Q9Y3C0_OID31123_v1_Neurology_II	WASHC3	Q9Y3C0	ENSG00000120860	WASH complex subunit 3	Bodyfatfreemass.ukb-b-13354	Body fat-free mass	Anthropometry	454850	NA	Wald ratio	1	-0.0868304	0.0151835	1.07326e-08	3.14878e-06	-0.11659	-0.0570707	0.916833	0.88995	0.944527	NA	NA	NA	NA	NA	NA	NA	NA	NA	NA	NA	NA	NA	NA	NA	NA	NA	NA	NA	NA	NA	NA	NA	NA	NA	NA	NA	NA	NA	NA	NA	0.00351841	7.17903e-05	TRUE	1.6119e-19	Pass	NA	NA	NA	Pass	Pass	0.186597	rs10860846*	rs703593	0.9998	rs11111162/rs11111164/rs11111148/rs10860846/rs3751129/rs1858173/rs2373567/rs3794201/rs11111217/rs12424965/rs59660079/rs10860842/rs11111202/rs11111212/rs4272832/rs17032343/rs12426352/rs11111213/rs7955558/rs7134488/rs10860848/rs11111194/rs11111206/rs76113774/rs58415082/rs12371343/rs1858170/rs2102476/rs1858172/rs58071346/rs11111182/rs10128915/rs55772007/rs10860841/rs12308006/rs11111175/rs7974107/rs1509673/rs60169308/rs1980002/rs77449222/rs2036771/rs11111170/rs11111187/rs937954/rs10083092/rs11111163/rs4357749/rs75162381/rs17437668/rs7977178/rs11111167/rs17529215/rs11111168/rs12313916	0.0776/0.0659/0.0601/0.0546/0.0535/0.0474/0.0399/0.0293/0.0293/0.0276/0.026/0.0233/0.0213/0.0204/0.0191/0.0175/0.0173/0.0159/0.0156/0.0155/0.0154/0.0152/0.015/0.0143/0.0138/0.0134/0.0108/0.0102/0.0094/0.0092/0.0091/0.009/0.0089/0.0086/0.0086/0.0085/0.0084/0.0082/0.008/0.008/0.0078/0.0078/0.0078/0.0061/0.0049/0.0041/0.0035/0.0031/0.003/0.0029/0.0028/0.0023/0.0023/0.0023/0.0022	No	Pass	Pass	0	1	Y	NA	Y	Pass
ukbppp	Olink	OID31123	NA	OID31123	WASHC3_Q9Y3C0_OID31123_v1_Neurology_II--Forcedexpiratoryvolumein1secondFEV1.ukb-b-19657	WASHC3_Q9Y3C0_OID31123_v1_Neurology_II	WASHC3	Q9Y3C0	ENSG00000120860	WASH complex subunit 3	Forcedexpiratoryvolumein1secondFEV1.ukb-b-19657	Forced expiratory volume in 1-second (FEV1)	Respiratory	421986	NA	Wald ratio	1	-0.0916898	0.021241	1.58414e-05	0.00222248	-0.133322	-0.0500575	0.912388	0.875183	0.951175	NA	NA	NA	NA	NA	NA	NA	NA	NA	NA	NA	NA	NA	NA	NA	NA	NA	NA	NA	NA	NA	NA	NA	NA	NA	NA	NA	NA	NA	NA	NA	0.00351841	4.41099e-05	TRUE	9.92641e-21	Pass	NA	NA	NA	Pass	Pass	0.0475768	rs10860846*	rs10778174*	0.9338	rs1858173/rs11111148/rs3751129/rs11111164/rs11111162/rs2373567/rs10860846/rs11111217/rs59660079/rs4357749/rs3794201/rs4272832/rs7977178/rs11111212/rs75162381/rs12424965/rs17437668/rs17032343/rs10860842/rs11111163/rs11111202/rs7134488/rs10860848/rs17529215/rs11111168/rs11111167/rs76113774/rs12371343/rs11111213/rs7955558/rs78462723/rs11111206/rs17438571/rs11111192/rs77121786/rs7308354/rs12426352/rs7310495/rs11111194/rs58415082/rs2373566/rs1858170/rs7314597/rs10128915/rs12369025/rs76825149/rs12371328/rs11111205/rs1858172/rs2102476/rs11111173/rs11111172/rs10444510/rs11111183/rs77492960/rs12369756/rs11111182/rs1980002/rs11111139/rs10860841/rs55772007/rs1509673/rs11111175/rs58071346/rs937954/rs77449222/rs2036771/rs11111170/rs7974107/rs60169308/rs2002134	0.0514/0.0424/0.0383/0.0376/0.0369/0.0351/0.027/0.0232/0.0231/0.0229/0.0195/0.0189/0.0183/0.0179/0.0173/0.0167/0.0166/0.0159/0.0158/0.015/0.0149/0.0148/0.0145/0.0142/0.0141/0.0139/0.0131/0.0129/0.0128/0.0127/0.0127/0.0126/0.0113/0.011/0.0103/0.0103/0.0099/0.0098/0.0096/0.0092/0.0084/0.0084/0.0078/0.0077/0.0075/0.0073/0.0071/0.0068/0.0068/0.0066/0.0066/0.0065/0.0065/0.0064/0.0063/0.0063/0.006/0.006/0.006/0.0059/0.0059/0.0057/0.0056/0.0056/0.0055/0.0055/0.0055/0.0054/0.0054/0.0054/0.0053	No	Pass	Pass	0	1	Y	NA	Y	No
ukbppp	Olink	OID31123	NA	OID31123	WASHC3_Q9Y3C0_OID31123_v1_Neurology_II--Height.36224396	WASHC3_Q9Y3C0_OID31123_v1_Neurology_II	WASHC3	Q9Y3C0	ENSG00000120860	WASH complex subunit 3	Height.36224396	Height	Anthropometry	4080687	NA	Wald ratio	1	-0.0997269	0.0128737	9.44337e-15	6.33406e-12	-0.124959	-0.0744944	0.905085	0.882533	0.928213	NA	NA	NA	NA	NA	NA	NA	NA	NA	NA	NA	NA	NA	NA	NA	NA	NA	NA	NA	NA	NA	NA	NA	NA	NA	NA	NA	NA	NA	NA	NA	0.00351841	1.46789e-05	TRUE	2.46059e-24	Pass	NA	NA	NA	Pass	Pass	0.242302	rs10860846*	rs833718	1	rs17529215/rs17437668/rs7310495/rs7308354/rs11111172	0.2876/0.2563/0.173/0.1374/0.0982	No	Pass	Pass	0	1	Y	NA	Y	Pass
ukbppp	Olink	OID31123	NA	OID31123	WASHC3_Q9Y3C0_OID31123_v1_Neurology_II--IGF1.GCST90019511	WASHC3_Q9Y3C0_OID31123_v1_Neurology_II	WASHC3	Q9Y3C0	ENSG00000120860	WASH complex subunit 3	IGF1.GCST90019511	IGF-1	Biomarker	363228	NA	Wald ratio	1	-0.497717	0.0293967	2.6567e-64	9.16898e-61	-0.555335	-0.4401	0.607917	0.57388	0.643972	NA	NA	NA	NA	NA	NA	NA	NA	NA	NA	NA	NA	NA	NA	NA	NA	NA	NA	NA	NA	NA	NA	NA	NA	NA	NA	NA	NA	NA	NA	NA	0.00351841	0.000803576	TRUE	4.75038e-08	Pass	NA	NA	NA	Pass	Pass	0.00210209	rs10860846*	rs553715389	1	rs771782568/rs978458/rs5742667/rs1520222/rs972936/rs10860865/rs2195242	0.2274/0.2001/0.1823/0.1494/0.0842/0.076/0.0394	No	Pass	Pass	0	1	Y	NA	Y	Pass
ukbppp	Olink	OID31123	NA	OID31123	WASHC3_Q9Y3C0_OID31123_v1_Neurology_II--LDL.34887591	WASHC3_Q9Y3C0_OID31123_v1_Neurology_II	WASHC3	Q9Y3C0	ENSG00000120860	WASH complex subunit 3	LDL.34887591	Low density lipoprotein cholesterol levels	Biomarker	1320016	NA	Wald ratio	1	-0.107322	0.0169818	2.61809e-10	9.89972e-08	-0.140607	-0.0740381	0.898236	0.868831	0.928636	NA	NA	NA	NA	NA	NA	NA	NA	NA	NA	NA	NA	NA	NA	NA	NA	NA	NA	NA	NA	NA	NA	NA	NA	NA	NA	NA	NA	NA	NA	NA	0.00351841	3.02557e-05	TRUE	1.25159e-22	Pass	NA	NA	NA	Pass	Pass	0.0410238	unconditioned	unconditioned	1	rs10860846/rs10860842/rs17032343/rs1858173/rs11111202/rs7134488/rs10860848/rs76113774/rs7955558/rs12426352/rs12371343/rs11111213/rs11111194/rs58415082/rs11111206/rs937954/rs10128915/rs11111164/rs11111162/rs11111217/rs1858170/rs3794201/rs11111148/rs59660079/rs11111174/rs12424965/rs10860841/rs1858172/rs11111212/rs2102476/rs60169308/rs7959191/rs11111170/rs147960534/rs2036771/rs143018193/rs77449222/rs55772007/rs11111182/rs1509673/rs7974107/rs11111175/rs1980002/rs58071346/rs139596819	0.107/0.0388/0.0368/0.0355/0.0339/0.0338/0.0331/0.0325/0.0299/0.0283/0.0271/0.0255/0.0248/0.0239/0.023/0.0215/0.0202/0.0189/0.0187/0.0169/0.0166/0.0164/0.0153/0.015/0.0148/0.0143/0.0139/0.0135/0.0135/0.0131/0.0131/0.013/0.0124/0.0121/0.0121/0.012/0.012/0.0118/0.0116/0.0115/0.0108/0.0107/0.0106/0.0106/0.0094	No	Pass	Pass	0	1	Y	NA	Y	Pass
ukbppp	Olink	OID31123	NA	OID31123	WASHC3_Q9Y3C0_OID31123_v1_Neurology_II--SBP.30224653	WASHC3_Q9Y3C0_OID31123_v1_Neurology_II	WASHC3	Q9Y3C0	ENSG00000120860	WASH complex subunit 3	SBP.30224653	Systolic blood pressure	Cardiovascular	757601	NA	Wald ratio	1	1.70907	0.365939	3.00672e-06	0.000519323	0.991826	2.42631	5.5238	2.69615	11.317	NA	NA	NA	NA	NA	NA	NA	NA	NA	NA	NA	NA	NA	NA	NA	NA	NA	NA	NA	NA	NA	NA	NA	NA	NA	NA	NA	NA	NA	NA	NA	0.00351841	2.8843e-05	TRUE	2.40377e-22	Pass	NA	NA	NA	Pass	Pass	0.0388415	rs10860846*	rs5742643*	0.9308	rs10860846/rs1858173/rs17032343/rs10860842/rs11111202/rs12371343/rs7955558/rs11111206/rs76113774/rs59660079/rs7134488/rs3794201/rs11111164/rs12426352/rs10860848/rs1858170/rs11111213/rs3751129/rs58415082/rs7974107/rs11111194/rs2102476/rs2036771/rs12424965/rs11111217/rs11111148/rs1858172/rs60169308/rs11111182/rs58071346/rs77449222/rs1980002/rs11111170/rs11111175/rs55772007/rs10128915/rs1509673/rs11111212/rs10860841/rs11111162	0.1218/0.0648/0.0506/0.0466/0.0357/0.032/0.0318/0.0316/0.0288/0.025/0.0244/0.0211/0.0208/0.0207/0.0198/0.0188/0.0185/0.0184/0.0179/0.0174/0.0173/0.0168/0.0165/0.0165/0.0164/0.0162/0.0153/0.0142/0.0139/0.0139/0.0135/0.0133/0.0132/0.0132/0.0129/0.0121/0.0119/0.0107/0.0095/0.0094	No	Pass	Pass	1	0	Y	NA	Y	No
ukbppp	Olink	OID31123	NA	OID31123	WASHC3_Q9Y3C0_OID31123_v1_Neurology_II--TC.34887591	WASHC3_Q9Y3C0_OID31123_v1_Neurology_II	WASHC3	Q9Y3C0	ENSG00000120860	WASH complex subunit 3	TC.34887591	Total cholesterol levels	Biomarker	1320016	NA	Wald ratio	1	-0.0909431	0.0163555	2.6918e-08	7.19841e-06	-0.123	-0.0588862	0.91307	0.884264	0.942814	NA	NA	NA	NA	NA	NA	NA	NA	NA	NA	NA	NA	NA	NA	NA	NA	NA	NA	NA	NA	NA	NA	NA	NA	NA	NA	NA	NA	NA	NA	NA	0.00351841	2.34228e-05	TRUE	3.79099e-23	Pass	NA	NA	NA	Pass	Pass	0.886262	unconditioned	unconditioned	0.9996	rs10860846/rs1858173/rs10860842/rs11111202/rs17032343/rs76113774/rs11111164/rs10860848/rs7134488/rs11111162/rs7955558/rs11111217/rs937954/rs11111148/rs11111212/rs11111213/rs3794201/rs11111194/rs12426352/rs59660079/rs12424965/rs58415082/rs11111206/rs12371343/rs1858170/rs2373567/rs10128915/rs3751129/rs1858172/rs7974107/rs1509673/rs55772007/rs11111182/rs1980002/rs10860841/rs2102476/rs11111170/rs2036771/rs58071346/rs77449222/rs60169308/rs11111175	0.0615/0.052/0.0344/0.0342/0.0329/0.0329/0.0319/0.0293/0.0291/0.029/0.0285/0.0271/0.027/0.0265/0.0258/0.0258/0.0243/0.0231/0.0228/0.0224/0.0224/0.0224/0.0207/0.0206/0.019/0.0166/0.0159/0.0158/0.0157/0.0147/0.0137/0.0131/0.013/0.0127/0.0123/0.0123/0.0119/0.0117/0.0116/0.0115/0.0114/0.0109	Pass	Pass	Pass	0	1	Y	NA	Y	Pass
ukbppp	Olink	OID20926	NA	OID20926	WWP2_O00308_OID20926_v1_Neurology--Height.36224396	WWP2_O00308_OID20926_v1_Neurology	WWP2	O00308	ENSG00000198373	NEDD4-like E3 ubiquitin-protein ligase WWP2	Height.36224396	Height	Anthropometry	4080687	NA	Wald ratio	1	0.0660655	0.00647856	2.03309e-24	2.4581e-21	0.0533675	0.0787635	1.0683	1.05482	1.08195	NA	NA	NA	NA	NA	NA	NA	NA	NA	NA	NA	NA	NA	NA	NA	NA	NA	NA	NA	NA	NA	NA	NA	NA	NA	NA	NA	NA	NA	NA	NA	0.0143991	2.54295e-05	TRUE	2.87827e-98	Pass	NA	NA	NA	Pass	Pass	0.631518	unconditioned	rs2047597	1	rs7204326	1	No	Pass	Pass	1	0	Y	NA	Y	Pass
ukbppp	Olink	OID20926	NA	OID20926	WWP2_O00308_OID20926_v1_Neurology--Hypertension.ukb-b-14057	WWP2_O00308_OID20926_v1_Neurology	WWP2	O00308	ENSG00000198373	NEDD4-like E3 ubiquitin-protein ligase WWP2	Hypertension.ukb-b-14057	Hypertension	Cardiovascular	343202	119731	Wald ratio	1	-0.0241238	0.00555344	1.39945e-05	0.00199732	-0.0350086	-0.0132391	0.976165	0.965597	0.986848	NA	NA	NA	NA	NA	NA	NA	NA	NA	NA	NA	NA	NA	NA	NA	NA	NA	NA	NA	NA	NA	NA	NA	NA	NA	NA	NA	NA	NA	NA	NA	0.0143991	5.49785e-05	TRUE	7.76108e-87	Pass	NA	NA	NA	Pass	Pass	0.497397	rs72783174	unconditioned	0.8121	rs72783174/rs149858454/rs72783165/rs139557297/rs72783163/rs72783158/rs186588339/rs72783183/rs72783184/rs143968557/rs139057990/rs72783160/rs112418334/rs56000913	0.1212/0.1102/0.1038/0.0978/0.0929/0.0828/0.0798/0.0613/0.0587/0.0431/0.0416/0.0412/0.0131/0.0099	No	Pass	Pass	0	1	Y	NA	Y	No
ukbppp	Olink	OID31452	NA	OID31452	ZFYVE19_Q96K21_OID31452_v1_Oncology_II--Height.36224396	ZFYVE19_Q96K21_OID31452_v1_Oncology_II	ZFYVE19	Q96K21	ENSG00000166140	Abscission/NoCut checkpoint regulator	Height.36224396	Height	Anthropometry	4080687	NA	Wald ratio	1	-0.0142588	0.00361231	7.90422e-05	0.00878442	-0.0213389	-0.00717869	0.985842	0.978887	0.992847	NA	NA	NA	NA	NA	NA	NA	NA	NA	NA	NA	NA	NA	NA	NA	NA	NA	NA	NA	NA	NA	NA	NA	NA	NA	NA	NA	NA	NA	NA	NA	0.0398396	3.79247e-06	TRUE	1.43317e-294	Pass	NA	NA	NA	Pass	Pass	0.0660189	rs10152371*	rs7173954	1	rs10152371/rs17657986	0.6671/0.3329	No	Pass	Pass	0	1	Y	NA	Y	No
ukbppp	Olink	OID31452	NA	OID31452	ZFYVE19_Q96K21_OID31452_v1_Oncology_II--PP.30224653	ZFYVE19_Q96K21_OID31452_v1_Oncology_II	ZFYVE19	Q96K21	ENSG00000166140	Abscission/NoCut checkpoint regulator	PP.30224653	Pulse pressure	Cardiovascular	757601	NA	Wald ratio	1	-0.307046	0.069666	1.04615e-05	0.00154538	-0.443592	-0.170501	0.735617	0.641727	0.843242	NA	NA	NA	NA	NA	NA	NA	NA	NA	NA	NA	NA	NA	NA	NA	NA	NA	NA	NA	NA	NA	NA	NA	NA	NA	NA	NA	NA	NA	NA	NA	0.0398396	2.5736e-05	TRUE	1.15119e-275	Pass	NA	NA	NA	Pass	Pass	0.865559	unconditioned	unconditioned	0.9774	rs11070297/rs11858010/rs10152371/rs17657877/rs2412567/rs17657986	0.3923/0.364/0.0696/0.0613/0.0613/0.0514	Pass	Pass	Pass	0	1	Y	NA	Y	No
ukbppp	Olink	OID30801	NA	OID30801	ZPR1_O75312_OID30801_v1_Neurology_II--ApolipoproteinA1.ieu-b-107	ZPR1_O75312_OID30801_v1_Neurology_II	ZPR1	O75312	ENSG00000109917	Zinc finger protein ZPR1	ApolipoproteinA1.ieu-b-107	Apolipoprotein A1	Biomarker	393193	NA	Wald ratio	1	-0.179965	0.0387378	3.38865e-06	0.000574829	-0.255891	-0.104039	0.835299	0.774226	0.90119	NA	NA	NA	NA	NA	NA	NA	NA	NA	NA	NA	NA	NA	NA	NA	NA	NA	NA	NA	NA	NA	NA	NA	NA	NA	NA	NA	NA	NA	NA	NA	0.00131187	5.48738e-05	TRUE	5.15557e-07	Pass	NA	NA	NA	Pass	Pass	0.0226269	rs61905116*	rs186808413	0.984	rs964184	1	No	Pass	Pass	0	1	Y	NA	Y	No
ukbppp	Olink	OID30801	NA	OID30801	ZPR1_O75312_OID30801_v1_Neurology_II--ApolipoproteinB.ieu-b-108	ZPR1_O75312_OID30801_v1_Neurology_II	ZPR1	O75312	ENSG00000109917	Zinc finger protein ZPR1	ApolipoproteinB.ieu-b-108	Apolipoprotein B	Biomarker	439214	NA	Wald ratio	1	0.74618	0.0411817	2.24738e-73	9.92086e-70	0.665464	0.826897	2.10893	1.94539	2.28621	NA	NA	NA	NA	NA	NA	NA	NA	NA	NA	NA	NA	NA	NA	NA	NA	NA	NA	NA	NA	NA	NA	NA	NA	NA	NA	NA	NA	NA	NA	NA	0.00131187	0.000747028	TRUE	0.119771	Pass	NA	NA	NA	Pass	Pass	0.0224186	rs61905116*	rs2239013	0.9838	rs964184	1	No	Pass	Pass	1	0	Y	NA	Y	Pass
ukbppp	Olink	OID30801	NA	OID30801	ZPR1_O75312_OID30801_v1_Neurology_II--CRP.GCST90179146	ZPR1_O75312_OID30801_v1_Neurology_II	ZPR1	O75312	ENSG00000109917	Zinc finger protein ZPR1	CRP.GCST90179146	C-reactive protein	Biomarker	575531	NA	Wald ratio	1	0.14987	0.0404936	0.000214677	0.0194754	0.0705029	0.229238	1.16168	1.07305	1.25764	NA	NA	NA	NA	NA	NA	NA	NA	NA	NA	NA	NA	NA	NA	NA	NA	NA	NA	NA	NA	NA	NA	NA	NA	NA	NA	NA	NA	NA	NA	NA	0.00131187	2.38002e-05	TRUE	3.22285e-08	Pass	NA	NA	NA	Pass	Pass	0.932392	unconditioned	rs10750096*	0.4222	rs61905116/rs35120633/rs60972755/rs12285095/rs12287066/rs12286037/rs12274192/rs73588424/rs12294259/rs11823543/rs12279180/rs17120029	0.3545/0.2948/0.051/0.0442/0.0384/0.033/0.0324/0.0278/0.0249/0.0176/0.0169/0.0161	Pass	No	Pass	1	0	Y	NA	Y	No
ukbppp	Olink	OID30801	NA	OID30801	ZPR1_O75312_OID30801_v1_Neurology_II--CAD.GCST90132314	ZPR1_O75312_OID30801_v1_Neurology_II	ZPR1	O75312	ENSG00000109917	Zinc finger protein ZPR1	CAD.GCST90132314	Coronary artery disease	Cardiovascular	1347212	181522	Wald ratio	1	0.626525	0.10013	3.92125e-10	1.4425e-07	0.430271	0.822779	1.8711	1.53767	2.27682	NA	NA	NA	NA	NA	NA	NA	NA	NA	NA	NA	NA	NA	NA	NA	NA	NA	NA	NA	NA	NA	NA	NA	NA	NA	NA	NA	NA	NA	NA	NA	0.00131187	2.90606e-05	TRUE	3.30048e-08	Pass	NA	NA	NA	Pass	Pass	0.0158845	unconditioned	unconditioned	0.9839	rs964184	0.9966	No	Pass	Pass	1	0	Y	NA	Y	Pass
ukbppp	Olink	OID30801	NA	OID30801	ZPR1_O75312_OID30801_v1_Neurology_II--Creatinine.met-d-Creatinine	ZPR1_O75312_OID30801_v1_Neurology_II	ZPR1	O75312	ENSG00000109917	Zinc finger protein ZPR1	Creatinine.met-d-Creatinine	Creatinine	Biomarker	110058	NA	Wald ratio	1	0.444743	0.0708438	3.43387e-10	1.27807e-07	0.30589	0.583597	1.56009	1.35783	1.79247	NA	NA	NA	NA	NA	NA	NA	NA	NA	NA	NA	NA	NA	NA	NA	NA	NA	NA	NA	NA	NA	NA	NA	NA	NA	NA	NA	NA	NA	NA	NA	0.00131187	0.000358211	TRUE	0.00590135	Pass	NA	NA	NA	Pass	Pass	0.0166174	unconditioned	rs964184*	0.9839	rs964184	1	No	Pass	Pass	1	0	Y	NA	Y	Pass
ukbppp	Olink	OID30801	NA	OID30801	ZPR1_O75312_OID30801_v1_Neurology_II--HDL.34887591	ZPR1_O75312_OID30801_v1_Neurology_II	ZPR1	O75312	ENSG00000109917	Zinc finger protein ZPR1	HDL.34887591	High density lipoprotein cholesterol levels	Biomarker	1320016	NA	Wald ratio	1	-1.0178	0.0271916	1.24002e-306	2.3538e-301	-1.07109	-0.964503	0.36139	0.342633	0.381172	NA	NA	NA	NA	NA	NA	NA	NA	NA	NA	NA	NA	NA	NA	NA	NA	NA	NA	NA	NA	NA	NA	NA	NA	NA	NA	NA	NA	NA	NA	NA	0.00131187	0.00103972	TRUE	0.476059	Pass	NA	NA	NA	Pass	Pass	0.0232216	rs61905116*	rs12721043	0.984	rs964184	1	No	Pass	Pass	0	1	Y	NA	Y	Pass
ukbppp	Olink	OID30801	NA	OID30801	ZPR1_O75312_OID30801_v1_Neurology_II--LDL.34887591	ZPR1_O75312_OID30801_v1_Neurology_II	ZPR1	O75312	ENSG00000109917	Zinc finger protein ZPR1	LDL.34887591	Low density lipoprotein cholesterol levels	Biomarker	1320016	NA	Wald ratio	1	0.513029	0.0274283	4.56073e-78	2.21979e-74	0.45927	0.566788	1.67034	1.58292	1.7626	NA	NA	NA	NA	NA	NA	NA	NA	NA	NA	NA	NA	NA	NA	NA	NA	NA	NA	NA	NA	NA	NA	NA	NA	NA	NA	NA	NA	NA	NA	NA	0.00131187	0.000264968	TRUE	0.000352152	Pass	NA	NA	NA	Pass	Pass	0.0173931	rs61905116*	rs75542613	0.984	rs964184	1	No	Pass	Pass	1	0	Y	NA	Y	Pass
ukbppp	Olink	OID30801	NA	OID30801	ZPR1_O75312_OID30801_v1_Neurology_II--nonHDL.34887591	ZPR1_O75312_OID30801_v1_Neurology_II	ZPR1	O75312	ENSG00000109917	Zinc finger protein ZPR1	nonHDL.34887591	Non-HDL cholesterol levels	Biomarker	1320016	NA	Wald ratio	1	1.22658	0.0323111	1e-300	2.10911e-296	1.16325	1.28991	3.40953	3.2003	3.63244	NA	NA	NA	NA	NA	NA	NA	NA	NA	NA	NA	NA	NA	NA	NA	NA	NA	NA	NA	NA	NA	NA	NA	NA	NA	NA	NA	NA	NA	NA	NA	0.00131187	0.00103972	TRUE	0.476059	Pass	NA	NA	NA	Pass	Pass	0.0221128	rs61905116*	rs12721043	0.984	rs964184	1	No	Pass	Pass	1	0	Y	NA	Y	Pass
ukbppp	Olink	OID30801	NA	OID30801	ZPR1_O75312_OID30801_v1_Neurology_II--Omega3fattyacids.met-d-Omega_3	ZPR1_O75312_OID30801_v1_Neurology_II	ZPR1	O75312	ENSG00000109917	Zinc finger protein ZPR1	Omega3fattyacids.met-d-Omega_3	Omega-3 fatty acids	Biomarker	114999	NA	Wald ratio	1	0.965216	0.0805261	4.18844e-33	7.50047e-30	0.807385	1.12305	2.62536	2.24204	3.07421	NA	NA	NA	NA	NA	NA	NA	NA	NA	NA	NA	NA	NA	NA	NA	NA	NA	NA	NA	NA	NA	NA	NA	NA	NA	NA	NA	NA	NA	NA	NA	0.00131187	0.0012827	TRUE	0.948309	Pass	NA	NA	NA	Pass	Pass	0.0158228	unconditioned	unconditioned	0.9839	rs964184	1	No	Pass	Pass	1	0	Y	NA	Y	Pass
ukbppp	Olink	OID30801	NA	OID30801	ZPR1_O75312_OID30801_v1_Neurology_II--Remnantcholesterol.met-d-Remnant_C	ZPR1_O75312_OID30801_v1_Neurology_II	ZPR1	O75312	ENSG00000109917	Zinc finger protein ZPR1	Remnantcholesterol.met-d-Remnant_C	Remnant cholesterol	Biomarker	115078	NA	Wald ratio	1	0.656828	0.0816363	8.56948e-16	6.06962e-13	0.496821	0.816835	1.92866	1.64349	2.26333	NA	NA	NA	NA	NA	NA	NA	NA	NA	NA	NA	NA	NA	NA	NA	NA	NA	NA	NA	NA	NA	NA	NA	NA	NA	NA	NA	NA	NA	NA	NA	0.00131187	0.0005656	TRUE	0.0465485	Pass	NA	NA	NA	Pass	Pass	0.0158228	unconditioned	unconditioned	0.9839	rs964184	1	No	Pass	Pass	1	0	Y	NA	Y	Pass
ukbppp	Olink	OID30801	NA	OID30801	ZPR1_O75312_OID30801_v1_Neurology_II--TC.34887591	ZPR1_O75312_OID30801_v1_Neurology_II	ZPR1	O75312	ENSG00000109917	Zinc finger protein ZPR1	TC.34887591	Total cholesterol levels	Biomarker	1320016	NA	Wald ratio	1	0.908291	0.0263988	2.01391e-259	3.47527e-255	0.856549	0.960033	2.48008	2.35502	2.61178	NA	NA	NA	NA	NA	NA	NA	NA	NA	NA	NA	NA	NA	NA	NA	NA	NA	NA	NA	NA	NA	NA	NA	NA	NA	NA	NA	NA	NA	NA	NA	0.00131187	0.000896015	TRUE	0.259779	Pass	NA	NA	NA	Pass	Pass	0.132459	rs61905116*	rs117794084	0.984	rs964184	1	No	Pass	Pass	1	0	Y	NA	Y	Pass
ukbppp	Olink	OID30801	NA	OID30801	ZPR1_O75312_OID30801_v1_Neurology_II--logTG.34887591	ZPR1_O75312_OID30801_v1_Neurology_II	ZPR1	O75312	ENSG00000109917	Zinc finger protein ZPR1	logTG.34887591	Triglycerides	Biomarker	1320016	NA	Wald ratio	1	2.21329	0.027013	1e-300	2.10911e-296	2.16034	2.26623	9.14573	8.6741	9.643	NA	NA	NA	NA	NA	NA	NA	NA	NA	NA	NA	NA	NA	NA	NA	NA	NA	NA	NA	NA	NA	NA	NA	NA	NA	NA	NA	NA	NA	NA	NA	0.00131187	0.00103972	TRUE	0.476059	Pass	NA	NA	NA	Pass	Pass	0.0232233	rs61905116*	rs12721043	0.984	rs964184	1	No	Pass	Pass	1	0	Y	NA	Y	Pass
ukbppp	Olink	OID30801	NA	OID30801	ZPR1_O75312_OID30801_v1_Neurology_II--Ulcerativecolitis.ieu-a-970	ZPR1_O75312_OID30801_v1_Neurology_II	ZPR1	O75312	ENSG00000109917	Zinc finger protein ZPR1	Ulcerativecolitis.ieu-a-970	Ulcerative colitis	Autoimmune	47745	13768	Wald ratio	1	0.920236	0.257786	0.000357295	0.0289095	0.414976	1.4255	2.50988	1.51433	4.15992	NA	NA	NA	NA	NA	NA	NA	NA	NA	NA	NA	NA	NA	NA	NA	NA	NA	NA	NA	NA	NA	NA	NA	NA	NA	NA	NA	NA	NA	NA	NA	0.00131187	0.000266881	TRUE	0.00550208	Pass	NA	NA	NA	Pass	Pass	0.874161	unconditioned	unconditioned	1	rs3135506	1	Pass	Pass	Pass	1	0	Y	NA	Y	No
ukbppp	Olink	OID30801	NA	OID30801	ZPR1_O75312_OID30801_v1_Neurology_II--25OHD.32242144	ZPR1_O75312_OID30801_v1_Neurology_II	ZPR1	O75312	ENSG00000109917	Zinc finger protein ZPR1	25OHD.32242144	Vitamin D	Biomarker	417580	NA	Wald ratio	1	-0.481717	0.039594	4.69198e-34	8.73169e-31	-0.559322	-0.404113	0.617722	0.571597	0.667569	NA	NA	NA	NA	NA	NA	NA	NA	NA	NA	NA	NA	NA	NA	NA	NA	NA	NA	NA	NA	NA	NA	NA	NA	NA	NA	NA	NA	NA	NA	NA	0.00131187	0.000354352	TRUE	0.00237602	Pass	NA	NA	NA	Pass	Pass	0.668686	unconditioned	rs964184	0.9839	rs964184	0.9699	No	Pass	Pass	0	1	Y	NA	Y	Pass

### Sheet: ST15.AFR_mr_coloc
Supplementary Table 15. The 72 putatively causal protein-phenotype associations which pass MR and colocalization analyses in African ancestries (ARIC and UKB-PPP cohorts). These pertain to 56 unique protein-phenotype associations between 28 proteins and 11 outcomes.
Cohort info	Proteomics assay info				Protein-outcome association	Protein info					Outcome info					MR analysis with Wald ratio or Inverse variance weighted method											Heterogeneity testing				MR analysis with the weighted median method								MR analysis with the weighted mode method								MR analysis with the MR-Egger method (estimating beta)								MR-Egger intercept test			MR Steiger test of directionality				MR filtering results						PWCoCo colocalization results			SharePro colocalization results			Colocalization filtering results			Summary of effect direction across cohorts (Within ancestry information)			Flag	Ancestry-specific info	Bonferonni correction for total number of tests (pval < 0.05 / 874465)
cohort	platform	protid	seqid	olinkid	protein_outcome	exposure	protein	uniprot	Ensembl.Gene.ID	TargetFullName	outcome	outcome_name	Type	sample_size	case_size	method	nsnp	b	se	pval	qval	lo_ci	up_ci	or	or_lci95	or_uci95	Q	Q_df	Q_pval	i_squared	b.median	se.median	pval.median	lo_ci.median	up_ci.median	or.median	or_lci95.median	or_uci95.median	b.mode	se.mode	pval.mode	lo_ci.mode	up_ci.mode	or.mode	or_lci95.mode	or_uci95.mode	b.egger	se.egger	pval.egger	lo_ci.egger	up_ci.egger	or.egger	or_lci95.egger	or_uci95.egger	egger_intercept	se.egger_intercept	pval.egger_intercept	snp_r2.exposure	snp_r2.outcome	correct_causal_direction	steiger_pval	Significance	Heterogeneity_test	Consistency_test	Pleiotropy_test	Sensitivity_test	All_pass	pwcoco_highest_PPH4	pwcoco_SNP1	pwcoco_SNP2	sharepro_highest_share	sharepro_cs	sharepro_variantProb	Colocalization_test_pwcoco	Colocalization_test_sharepro	Colocalization_test	num_studies_positive_beta	num_studies_negative_beta	consistent_beta	PAV-High	ancestry_specific_protein	pass_stringent_bonferonni
aric_afr	SomaScan	15363_32	15363_32	NA	APOA5.15363_32--HDL.GCST90239650	APOA5.15363_32	APOA5	Q6Q788	ENSG00000110243	Apolipoprotein A-V	HDL.GCST90239650	High density lipoprotein cholesterol levels	Biomarker	99432	NA	Wald ratio	1	-0.0804508	0.00749367	6.90899e-27	1.28394e-23	-0.0951384	-0.0657632	0.9227	0.909247	0.936353	NA	NA	NA	NA	NA	NA	NA	NA	NA	NA	NA	NA	NA	NA	NA	NA	NA	NA	NA	NA	NA	NA	NA	NA	NA	NA	NA	NA	NA	NA	NA	0.178894	0.00115852	TRUE	2.16227e-71	Pass	NA	NA	NA	Pass	Pass	0.999997	unconditioned	unconditioned	1	rs3135506	1	Pass	Pass	Pass	0	1	Y	NA	N	Pass
aric_afr	SomaScan	15363_32	15363_32	NA	APOA5.15363_32--LDL.GCST90239656	APOA5.15363_32	APOA5	Q6Q788	ENSG00000110243	Apolipoprotein A-V	LDL.GCST90239656	Low density lipoprotein cholesterol levels	Biomarker	99432	NA	Wald ratio	1	0.0373297	0.00760058	9.0413e-07	0.000770092	0.0224326	0.0522269	1.03804	1.02269	1.05361	NA	NA	NA	NA	NA	NA	NA	NA	NA	NA	NA	NA	NA	NA	NA	NA	NA	NA	NA	NA	NA	NA	NA	NA	NA	NA	NA	NA	NA	NA	NA	0.178894	0.000242579	TRUE	1.10246e-77	Pass	NA	NA	NA	Pass	Pass	0.98963	unconditioned	unconditioned	0.9854	rs3135506	1	Pass	Pass	Pass	1	0	Y	NA	N	No
aric_afr	SomaScan	15363_32	15363_32	NA	APOA5.15363_32--nonHDL.GCST90239668	APOA5.15363_32	APOA5	Q6Q788	ENSG00000110243	Apolipoprotein A-V	nonHDL.GCST90239668	Non-HDL cholesterol levels	Biomarker	99432	NA	Wald ratio	1	0.10643	0.0141315	5.01972e-14	5.40069e-11	0.0787321	0.134127	1.1123	1.08191	1.14354	NA	NA	NA	NA	NA	NA	NA	NA	NA	NA	NA	NA	NA	NA	NA	NA	NA	NA	NA	NA	NA	NA	NA	NA	NA	NA	NA	NA	NA	NA	NA	0.178894	0.000570311	TRUE	8.05848e-75	Pass	NA	NA	NA	Pass	Pass	1	unconditioned	unconditioned	1	rs3135506	1	Pass	Pass	Pass	1	0	Y	NA	N	Pass
aric_afr	SomaScan	15363_32	15363_32	NA	APOA5.15363_32--TC.GCST90239674	APOA5.15363_32	APOA5	Q6Q788	ENSG00000110243	Apolipoprotein A-V	TC.GCST90239674	Total cholesterol levels	Biomarker	99432	NA	Wald ratio	1	0.0768994	0.00740234	2.7966e-25	4.66482e-22	0.0623908	0.0914079	1.07993	1.06438	1.09572	NA	NA	NA	NA	NA	NA	NA	NA	NA	NA	NA	NA	NA	NA	NA	NA	NA	NA	NA	NA	NA	NA	NA	NA	NA	NA	NA	NA	NA	NA	NA	0.178894	0.00108479	TRUE	9.27081e-72	Pass	NA	NA	NA	Pass	Pass	1	unconditioned	unconditioned	1	rs3135506	1	Pass	Pass	Pass	1	0	Y	NA	N	Pass
aric_afr	SomaScan	15363_32	15363_32	NA	APOA5.15363_32--logTG.GCST90239662	APOA5.15363_32	APOA5	Q6Q788	ENSG00000110243	Apolipoprotein A-V	logTG.GCST90239662	Triglycerides	Biomarker	99432	NA	Wald ratio	1	0.208233	0.00753127	2.85553e-168	2.91863e-164	0.193472	0.222995	1.2315	1.21346	1.24981	NA	NA	NA	NA	NA	NA	NA	NA	NA	NA	NA	NA	NA	NA	NA	NA	NA	NA	NA	NA	NA	NA	NA	NA	NA	NA	NA	NA	NA	NA	NA	0.178894	0.00765912	TRUE	1.21678e-54	Pass	NA	NA	NA	Pass	Pass	1	unconditioned	unconditioned	1	rs3135506	1	Pass	Pass	Pass	1	0	Y	NA	N	Pass
aric_afr	SomaScan	15364_101	15364_101	NA	APOC1.15364_101--HDL.GCST90239650	APOC1.15364_101	APOC1	P02654	ENSG00000130208	Apolipoprotein C-I	HDL.GCST90239650	High density lipoprotein cholesterol levels	Biomarker	99432	NA	Wald ratio	1	-0.0491811	0.00660278	9.43803e-14	9.64661e-11	-0.0621225	-0.0362396	0.952009	0.939768	0.964409	NA	NA	NA	NA	NA	NA	NA	NA	NA	NA	NA	NA	NA	NA	NA	NA	NA	NA	NA	NA	NA	NA	NA	NA	NA	NA	NA	NA	NA	NA	NA	0.278635	0.000557831	TRUE	1.17697e-128	Pass	NA	NA	NA	Pass	Pass	0.971798	rs12721054	rs138682750	1	rs12721054	1	Pass	Pass	Pass	0	2	Y	NA	N	Pass
aric_afr	SomaScan	15364_101	15364_101	NA	APOC1.15364_101--nonHDL.GCST90239668	APOC1.15364_101	APOC1	P02654	ENSG00000130208	Apolipoprotein C-I	nonHDL.GCST90239668	Non-HDL cholesterol levels	Biomarker	99432	NA	Wald ratio	1	0.158335	0.0116545	4.86431e-42	9.94363e-39	0.135493	0.181178	1.17156	1.1451	1.19863	NA	NA	NA	NA	NA	NA	NA	NA	NA	NA	NA	NA	NA	NA	NA	NA	NA	NA	NA	NA	NA	NA	NA	NA	NA	NA	NA	NA	NA	NA	NA	0.278635	0.00185462	TRUE	4.698e-120	Pass	NA	NA	NA	Pass	Pass	1	rs12721054	rs12721054	1	rs12721054	1	Pass	Pass	Pass	2	0	Y	NA	N	Pass
aric_afr	SomaScan	15364_101	15364_101	NA	APOC1.15364_101--TC.GCST90239674	APOC1.15364_101	APOC1	P02654	ENSG00000130208	Apolipoprotein C-I	TC.GCST90239674	Total cholesterol levels	Biomarker	99432	NA	Wald ratio	1	0.142859	0.00651274	1.19516e-106	8.14379e-103	0.130094	0.155624	1.15357	1.13894	1.16839	NA	NA	NA	NA	NA	NA	NA	NA	NA	NA	NA	NA	NA	NA	NA	NA	NA	NA	NA	NA	NA	NA	NA	NA	NA	NA	NA	NA	NA	NA	NA	0.278635	0.00482743	TRUE	7.85364e-109	Pass	NA	NA	NA	Pass	Pass	1	rs12721054	rs12721054	0.0001	rs7412	1	Pass	No	Pass	1	0	Y	NA	N	Pass
aric_afr	SomaScan	15364_101	15364_101	NA	APOC1.15364_101--logTG.GCST90239662	APOC1.15364_101	APOC1	P02654	ENSG00000130208	Apolipoprotein C-I	logTG.GCST90239662	Triglycerides	Biomarker	99432	NA	Wald ratio	1	0.189387	0.00664203	7.97641e-179	1.63054e-174	0.176369	0.202406	1.20851	1.19288	1.22434	NA	NA	NA	NA	NA	NA	NA	NA	NA	NA	NA	NA	NA	NA	NA	NA	NA	NA	NA	NA	NA	NA	NA	NA	NA	NA	NA	NA	NA	NA	NA	0.278635	0.00814348	TRUE	2.24462e-100	Pass	NA	NA	NA	Pass	Pass	1	unconditioned	unconditioned	1	rs12721054	1	Pass	Pass	Pass	2	0	Y	NA	N	Pass
aric_afr	SomaScan	3212_30	3212_30	NA	ASAH2.3212_30--Asthma.GCST90131435	ASAH2.3212_30	ASAH2	Q9NR71	ENSG00000188611	Neutral ceramidase	Asthma.GCST90131435	Asthma	Respiratory	6483	3876	Wald ratio	1	-0.204333	0.0425013	1.52688e-06	0.00120048	-0.287635	-0.12103	0.815191	0.750035	0.886007	NA	NA	NA	NA	NA	NA	NA	NA	NA	NA	NA	NA	NA	NA	NA	NA	NA	NA	NA	NA	NA	NA	NA	NA	NA	NA	NA	NA	NA	NA	NA	0.267612	0.00241973	TRUE	2.15917e-88	Pass	NA	NA	NA	Pass	Pass	0.914744	unconditioned	unconditioned	0.9776	rs11004802/rs7086752	0.913/0.087	Pass	Pass	Pass	0	2	Y	NA	N	No
aric_afr	SomaScan	5727_35	5727_35	NA	B3GALTL.5727_35--HDL.GCST90239650	B3GALTL.5727_35	B3GALTL	Q6Y288	ENSG00000187676	Beta-1,3-glucosyltransferase	HDL.GCST90239650	High density lipoprotein cholesterol levels	Biomarker	99432	NA	Wald ratio	1	0.0507677	0.0123782	4.10688e-05	0.0215264	0.0265064	0.0750289	1.05208	1.02686	1.07792	NA	NA	NA	NA	NA	NA	NA	NA	NA	NA	NA	NA	NA	NA	NA	NA	NA	NA	NA	NA	NA	NA	NA	NA	NA	NA	NA	NA	NA	NA	NA	0.0733909	0.00016915	TRUE	8.28618e-30	Pass	NA	NA	NA	Pass	Pass	0.945374	unconditioned	unconditioned	0.675	rs877103/rs877104	0.4924/0.4893	Pass	No	Pass	1	0	Y	NA	N	No
aric_afr	SomaScan	2973_15	2973_15	NA	CD36.2973_15--HDL.GCST90239650	CD36.2973_15	CD36	P16671	ENSG00000135218	Platelet glycoprotein 4	HDL.GCST90239650	High density lipoprotein cholesterol levels	Biomarker	99432	NA	Wald ratio	1	-0.115771	0.00750143	9.7887e-54	2.22334e-50	-0.130474	-0.101068	0.890679	0.877679	0.903871	NA	NA	NA	NA	NA	NA	NA	NA	NA	NA	NA	NA	NA	NA	NA	NA	NA	NA	NA	NA	NA	NA	NA	NA	NA	NA	NA	NA	NA	NA	NA	0.217546	0.00239263	TRUE	4.24194e-85	Pass	NA	NA	NA	Pass	Pass	0.999972	unconditioned	unconditioned	1	rs3211938	1	Pass	Pass	Pass	0	2	Y	PAV-High	N	Pass
aric_afr	SomaScan	2973_15	2973_15	NA	CD36.2973_15--logTG.GCST90239662	CD36.2973_15	CD36	P16671	ENSG00000135218	Platelet glycoprotein 4	logTG.GCST90239662	Triglycerides	Biomarker	99432	NA	Wald ratio	1	0.0346478	0.00752729	4.16538e-06	0.00304103	0.0198943	0.0494013	1.03526	1.02009	1.05064	NA	NA	NA	NA	NA	NA	NA	NA	NA	NA	NA	NA	NA	NA	NA	NA	NA	NA	NA	NA	NA	NA	NA	NA	NA	NA	NA	NA	NA	NA	NA	0.217546	0.000213044	TRUE	4.32931e-98	Pass	NA	NA	NA	Pass	Pass	0.975488	unconditioned	unconditioned	0.9429	rs3211938	0.9638	Pass	Pass	Pass	2	0	Y	PAV-High	N	No
aric_afr	SomaScan	15487_164	15487_164	NA	CES1.15487_164--LDL.GCST90239656	CES1.15487_164	CES1	P23141	ENSG00000198848	Liver carboxylesterase 1	LDL.GCST90239656	Low density lipoprotein cholesterol levels	Biomarker	99432	NA	Wald ratio	1	0.121664	0.0280577	1.4496e-05	0.0087155	0.066671	0.176657	1.12937	1.06894	1.19322	NA	NA	NA	NA	NA	NA	NA	NA	NA	NA	NA	NA	NA	NA	NA	NA	NA	NA	NA	NA	NA	NA	NA	NA	NA	NA	NA	NA	NA	NA	NA	0.0201908	0.000189083	TRUE	3.07549e-08	Pass	NA	NA	NA	Pass	Pass	0.966892	unconditioned	unconditioned	0.7941	rs116200666/rs2925636/rs74019283/rs11864810	0.6199/0.1644/0.1316/0.0484	Pass	No	Pass	1	0	Y	NA	N	No
aric_afr	SomaScan	13929_27	13929_27	NA	CROT.13929_27--COPD.GBMI	CROT.13929_27	CROT	Q9UKG9	ENSG00000005469	Peroxisomal carnitine O-octanoyltransferase	COPD.GBMI	Chronic obstructive pulmonary disease	Respiratory	29677	1978	Wald ratio	1	-0.905206	0.210122	1.64736e-05	0.0096215	-1.31704	-0.493367	0.404459	0.267926	0.610567	NA	NA	NA	NA	NA	NA	NA	NA	NA	NA	NA	NA	NA	NA	NA	NA	NA	NA	NA	NA	NA	NA	NA	NA	NA	NA	NA	NA	NA	NA	NA	0.0355962	0.000625234	TRUE	3.48385e-12	Pass	NA	NA	NA	Pass	Pass	0.987495	unconditioned	unconditioned	0.8271	rs31659	0.9999	Pass	Pass	Pass	0	1	Y	NA	N	No
aric_afr	SomaScan	14090_23	14090_23	NA	DEF6.14090_23--Height.GCST90013466	DEF6.14090_23	DEF6	Q9H4E7	ENSG00000023892	Differentially expressed in FDCP 6 homolog	Height.GCST90013466	Height	Anthropometry	41389	NA	Wald ratio	1	0.114888	0.0238728	1.49054e-06	0.00120048	0.068097	0.161678	1.12175	1.07047	1.17548	NA	NA	NA	NA	NA	NA	NA	NA	NA	NA	NA	NA	NA	NA	NA	NA	NA	NA	NA	NA	NA	NA	NA	NA	NA	NA	NA	NA	NA	NA	NA	0.0446278	0.000564673	TRUE	7.4551e-16	Pass	NA	NA	NA	Pass	Pass	0.0433076	rs56093109	rs142613449*	1	rs9469966/rs142613449/rs9469969/rs143817858/rs9469977/rs16874062/rs12332985/rs16874262/rs9469993/rs9469984/rs6906117/rs78947853	0.252/0.2196/0.1106/0.0922/0.0492/0.0492/0.0475/0.0375/0.0265/0.0254/0.0249/0.018	No	Pass	Pass	1	0	Y	NA	N	No
aric_afr	SomaScan	8327_26	8327_26	NA	DPEP2.8327_26--HDL.GCST90239650	DPEP2.8327_26	DPEP2	Q9H4A9	ENSG00000167261	Dipeptidase 2	HDL.GCST90239650	High density lipoprotein cholesterol levels	Biomarker	99432	NA	Wald ratio	1	-0.0259412	0.0049349	1.4668e-07	0.000136292	-0.0356136	-0.0162688	0.974392	0.965013	0.983863	NA	NA	NA	NA	NA	NA	NA	NA	NA	NA	NA	NA	NA	NA	NA	NA	NA	NA	NA	NA	NA	NA	NA	NA	NA	NA	NA	NA	NA	NA	NA	0.428467	0.000277831	TRUE	2.55931e-236	Pass	NA	NA	NA	Pass	Pass	0.344796	rs7189285	rs116616247	0.9948	rs10500542/rs75417739	0.8592/0.1403	No	Pass	Pass	0	2	Y	NA	N	No
aric_afr	SomaScan	8480_29	8480_29	NA	EFEMP1.8480_29--Height.GCST90013466	EFEMP1.8480_29	EFEMP1	Q12805	ENSG00000115380	EGF-containing fibulin-like extracellular matrix protein 1	Height.GCST90013466	Height	Anthropometry	41389	NA	Wald ratio	1	-0.195734	0.0375895	1.9177e-07	0.000170442	-0.26941	-0.122059	0.822231	0.76383	0.885096	NA	NA	NA	NA	NA	NA	NA	NA	NA	NA	NA	NA	NA	NA	NA	NA	NA	NA	NA	NA	NA	NA	NA	NA	NA	NA	NA	NA	NA	NA	NA	0.0158471	0.000652324	TRUE	1.95121e-05	Pass	NA	NA	NA	Pass	Pass	0.983112	unconditioned	unconditioned	0.994	rs4146921/rs1346789/rs7563032/rs58680090/rs7591694/rs1430202/rs4146922/rs3791679/rs4347871/rs62167713/rs146607714	0.2745/0.2144/0.117/0.0986/0.0697/0.0551/0.044/0.0324/0.024/0.0121/0.0116	Pass	Pass	Pass	0	1	Y	NA	N	No
aric_afr	SomaScan	3054_3	3054_3	NA	HP.3054_3--HDL.GCST90239650	HP.3054_3	HP	P00738	ENSG00000257017	Haptoglobin	HDL.GCST90239650	High density lipoprotein cholesterol levels	Biomarker	99432	NA	Wald ratio	1	-0.0588371	0.007733	2.77138e-14	3.14737e-11	-0.0739937	-0.0436804	0.94286	0.928678	0.95726	NA	NA	NA	NA	NA	NA	NA	NA	NA	NA	NA	NA	NA	NA	NA	NA	NA	NA	NA	NA	NA	NA	NA	NA	NA	NA	NA	NA	NA	NA	NA	0.252018	0.000582066	TRUE	4.03312e-113	Pass	NA	NA	NA	Pass	Pass	0.999569	unconditioned	unconditioned	1	rs5471	1	Pass	Pass	Pass	0	2	Y	NA	N	Pass
aric_afr	SomaScan	3054_3	3054_3	NA	HP.3054_3--LDL.GCST90239656	HP.3054_3	HP	P00738	ENSG00000257017	Haptoglobin	LDL.GCST90239656	Low density lipoprotein cholesterol levels	Biomarker	99432	NA	Wald ratio	1	-0.152658	0.00785499	3.94478e-84	1.15199e-80	-0.168053	-0.137262	0.858424	0.845309	0.871742	NA	NA	NA	NA	NA	NA	NA	NA	NA	NA	NA	NA	NA	NA	NA	NA	NA	NA	NA	NA	NA	NA	NA	NA	NA	NA	NA	NA	NA	NA	NA	0.252018	0.00379148	TRUE	7.06401e-98	Pass	NA	NA	NA	Pass	Pass	1	unconditioned	unconditioned	1	rs5471	1	Pass	Pass	Pass	0	2	Y	NA	N	Pass
aric_afr	SomaScan	3054_3	3054_3	NA	HP.3054_3--nonHDL.GCST90239668	HP.3054_3	HP	P00738	ENSG00000257017	Haptoglobin	nonHDL.GCST90239668	Non-HDL cholesterol levels	Biomarker	99432	NA	Wald ratio	1	-0.133965	0.0129112	3.19477e-25	4.66482e-22	-0.159271	-0.108659	0.874621	0.852765	0.897037	NA	NA	NA	NA	NA	NA	NA	NA	NA	NA	NA	NA	NA	NA	NA	NA	NA	NA	NA	NA	NA	NA	NA	NA	NA	NA	NA	NA	NA	NA	NA	0.252018	0.0010822	TRUE	1.87032e-109	Pass	NA	NA	NA	Pass	Pass	0.999945	unconditioned	unconditioned	1	rs5471	1	Pass	Pass	Pass	0	2	Y	NA	N	Pass
aric_afr	SomaScan	3054_3	3054_3	NA	HP.3054_3--TC.GCST90239674	HP.3054_3	HP	P00738	ENSG00000257017	Haptoglobin	TC.GCST90239674	Total cholesterol levels	Biomarker	99432	NA	Wald ratio	1	-0.164007	0.00760038	2.84266e-103	1.16219e-99	-0.178904	-0.14911	0.848736	0.836186	0.861474	NA	NA	NA	NA	NA	NA	NA	NA	NA	NA	NA	NA	NA	NA	NA	NA	NA	NA	NA	NA	NA	NA	NA	NA	NA	NA	NA	NA	NA	NA	NA	0.252018	0.00467222	TRUE	3.12388e-95	Pass	NA	NA	NA	Pass	Pass	1	unconditioned	unconditioned	1	rs5471	1	Pass	Pass	Pass	0	2	Y	NA	N	Pass
aric_afr	SomaScan	3054_3	3054_3	NA	HP.3054_3--logTG.GCST90239662	HP.3054_3	HP	P00738	ENSG00000257017	Haptoglobin	logTG.GCST90239662	Triglycerides	Biomarker	99432	NA	Wald ratio	1	-0.0348474	0.00778441	7.5856e-06	0.00500209	-0.0501048	-0.0195899	0.965753	0.95113	0.980601	NA	NA	NA	NA	NA	NA	NA	NA	NA	NA	NA	NA	NA	NA	NA	NA	NA	NA	NA	NA	NA	NA	NA	NA	NA	NA	NA	NA	NA	NA	NA	0.252018	0.000201514	TRUE	2.41291e-117	Pass	NA	NA	NA	Pass	Pass	0.983698	unconditioned	unconditioned	1	rs5471	1	Pass	Pass	Pass	0	2	Y	NA	N	No
aric_afr	SomaScan	7905_30	7905_30	NA	HP.7905_30--HDL.GCST90239650	HP.7905_30	HP	P00738	ENSG00000257017	Haptoglobin isoform 2	HDL.GCST90239650	High density lipoprotein cholesterol levels	Biomarker	99432	NA	Wald ratio	1	-0.0650454	0.00854897	2.77138e-14	3.14737e-11	-0.0818014	-0.0482895	0.937025	0.921455	0.952858	NA	NA	NA	NA	NA	NA	NA	NA	NA	NA	NA	NA	NA	NA	NA	NA	NA	NA	NA	NA	NA	NA	NA	NA	NA	NA	NA	NA	NA	NA	NA	0.206209	0.000582066	TRUE	1.74613e-88	Pass	NA	NA	NA	Pass	Pass	0.999568	unconditioned	unconditioned	0.0011	rs16970697/rs9923961	0.9484/0.0122	Pass	No	Pass	0	2	Y	NA	N	Pass
aric_afr	SomaScan	7905_30	7905_30	NA	HP.7905_30--LDL.GCST90239656	HP.7905_30	HP	P00738	ENSG00000257017	Haptoglobin isoform 2	LDL.GCST90239656	Low density lipoprotein cholesterol levels	Biomarker	99432	NA	Wald ratio	1	-0.168766	0.00868383	3.94478e-84	1.15199e-80	-0.185786	-0.151745	0.844707	0.830451	0.859207	NA	NA	NA	NA	NA	NA	NA	NA	NA	NA	NA	NA	NA	NA	NA	NA	NA	NA	NA	NA	NA	NA	NA	NA	NA	NA	NA	NA	NA	NA	NA	0.206209	0.00379148	TRUE	4.29749e-75	Pass	NA	NA	NA	Pass	Pass	1	unconditioned	unconditioned	1	rs5471	1	Pass	Pass	Pass	0	2	Y	NA	N	Pass
aric_afr	SomaScan	7905_30	7905_30	NA	HP.7905_30--nonHDL.GCST90239668	HP.7905_30	HP	P00738	ENSG00000257017	Haptoglobin isoform 2	nonHDL.GCST90239668	Non-HDL cholesterol levels	Biomarker	99432	NA	Wald ratio	1	-0.1481	0.0142736	3.19477e-25	4.66482e-22	-0.176077	-0.120124	0.862345	0.838554	0.88681	NA	NA	NA	NA	NA	NA	NA	NA	NA	NA	NA	NA	NA	NA	NA	NA	NA	NA	NA	NA	NA	NA	NA	NA	NA	NA	NA	NA	NA	NA	NA	0.206209	0.0010822	TRUE	2.9852e-85	Pass	NA	NA	NA	Pass	Pass	0.999945	unconditioned	unconditioned	0.5283	rs2287997	0.9918	Pass	No	Pass	0	2	Y	NA	N	Pass
aric_afr	SomaScan	7905_30	7905_30	NA	HP.7905_30--TC.GCST90239674	HP.7905_30	HP	P00738	ENSG00000257017	Haptoglobin isoform 2	TC.GCST90239674	Total cholesterol levels	Biomarker	99432	NA	Wald ratio	1	-0.181313	0.00840235	2.84266e-103	1.16219e-99	-0.197781	-0.164844	0.834175	0.820549	0.848026	NA	NA	NA	NA	NA	NA	NA	NA	NA	NA	NA	NA	NA	NA	NA	NA	NA	NA	NA	NA	NA	NA	NA	NA	NA	NA	NA	NA	NA	NA	NA	0.206209	0.00467222	TRUE	8.76773e-73	Pass	NA	NA	NA	Pass	Pass	1	unconditioned	unconditioned	1	rs5471	1	Pass	Pass	Pass	0	2	Y	NA	N	Pass
aric_afr	SomaScan	7905_30	7905_30	NA	HP.7905_30--logTG.GCST90239662	HP.7905_30	HP	P00738	ENSG00000257017	Haptoglobin isoform 2	logTG.GCST90239662	Triglycerides	Biomarker	99432	NA	Wald ratio	1	-0.0385244	0.00860581	7.5856e-06	0.00500209	-0.0553918	-0.021657	0.962208	0.946114	0.978576	NA	NA	NA	NA	NA	NA	NA	NA	NA	NA	NA	NA	NA	NA	NA	NA	NA	NA	NA	NA	NA	NA	NA	NA	NA	NA	NA	NA	NA	NA	NA	0.206209	0.000201514	TRUE	3.23208e-92	Pass	NA	NA	NA	Pass	Pass	0.983727	unconditioned	unconditioned	0.0025	rs2287997	0.9852	Pass	No	Pass	0	2	Y	NA	N	No
aric_afr	SomaScan	4811_33	4811_33	NA	ITIH4.4811_33--HDL.GCST90239650	ITIH4.4811_33	ITIH4	Q14624	ENSG00000055955	Inter-alpha-trypsin inhibitor heavy chain H4	HDL.GCST90239650	High density lipoprotein cholesterol levels	Biomarker	99432	NA	Wald ratio	1	-0.0372284	0.00796805	2.97969e-06	0.00225595	-0.0528458	-0.0216111	0.963456	0.948526	0.978621	NA	NA	NA	NA	NA	NA	NA	NA	NA	NA	NA	NA	NA	NA	NA	NA	NA	NA	NA	NA	NA	NA	NA	NA	NA	NA	NA	NA	NA	NA	NA	0.167753	0.000219522	TRUE	2.07087e-72	Pass	NA	NA	NA	Pass	Pass	0.877555	unconditioned	unconditioned	0.9467	rs2710344/rs2535632/rs2276821/rs2276822/rs4687661/rs7623667/rs9681089/rs2878633/rs2878634/rs2535617/rs10049313/rs4687659/rs7652476/rs7649515/rs2276819/rs2535622/rs2535626/rs2710325/rs2535631/rs2710324/rs2535623/rs2535642/rs2535628/rs2710321/rs2710319/rs3774361/rs2535620/rs2535641/rs2535619/rs2710320/rs2535616/rs2276814/rs2245536/rs1052729/rs2256734/rs2256728/rs2710318/rs2535615/rs2535621	0.1665/0.04/0.0382/0.0361/0.034/0.0336/0.0335/0.0328/0.0326/0.0311/0.026/0.0245/0.0238/0.0231/0.022/0.0185/0.0177/0.0175/0.016/0.0156/0.0154/0.0153/0.0153/0.0152/0.0151/0.015/0.0149/0.0148/0.0147/0.0146/0.0146/0.0146/0.0145/0.0145/0.0145/0.0144/0.0143/0.0142/0.0136	Pass	Pass	Pass	0	2	Y	NA	N	No
aric_afr	SomaScan	5091_28	5091_28	NA	LILRB2.5091_28--HDL.GCST90239650	LILRB2.5091_28	LILRB2	Q8N423	ENSG00000131042	Leukocyte immunoglobulin-like receptor subfamily B member 2	HDL.GCST90239650	High density lipoprotein cholesterol levels	Biomarker	99432	NA	Wald ratio	1	-0.082951	0.0184164	6.66283e-06	0.00469661	-0.119047	-0.0468548	0.920396	0.887766	0.954226	NA	NA	NA	NA	NA	NA	NA	NA	NA	NA	NA	NA	NA	NA	NA	NA	NA	NA	NA	NA	NA	NA	NA	NA	NA	NA	NA	NA	NA	NA	NA	0.0408982	0.000204028	TRUE	3.1101e-16	Pass	NA	NA	NA	Pass	Pass	0.766855	rs419304	unconditioned	0.8933	rs419304	1	No	Pass	Pass	0	1	Y	NA	N	No
aric_afr	SomaScan	7015_8	7015_8	NA	LILRB5.7015_8--HDL.GCST90239650	LILRB5.7015_8	LILRB5	O75023	ENSG00000105609	Leukocyte immunoglobulin-like receptor subfamily B member 5	HDL.GCST90239650	High density lipoprotein cholesterol levels	Biomarker	99432	NA	Wald ratio	1	0.0315538	0.00711807	9.29665e-06	0.00575885	0.0176024	0.0455052	1.03206	1.01776	1.04656	NA	NA	NA	NA	NA	NA	NA	NA	NA	NA	NA	NA	NA	NA	NA	NA	NA	NA	NA	NA	NA	NA	NA	NA	NA	NA	NA	NA	NA	NA	NA	0.215269	0.000197609	TRUE	4.42543e-97	Pass	NA	NA	NA	Pass	Pass	0.724764	rs12975366	unconditioned	0.8836	rs12975366	1	No	Pass	Pass	2	0	Y	NA	N	No
aric_afr	SomaScan	13388_57	13388_57	NA	PCSK1.13388_57--nonHDL.GCST90239668	PCSK1.13388_57	PCSK1	P29120	ENSG00000175426	Neuroendocrine convertase 1	nonHDL.GCST90239668	Non-HDL cholesterol levels	Biomarker	99432	NA	Wald ratio	1	0.0444525	0.0107437	3.5104e-05	0.0188841	0.0233949	0.0655101	1.04546	1.02367	1.0677	NA	NA	NA	NA	NA	NA	NA	NA	NA	NA	NA	NA	NA	NA	NA	NA	NA	NA	NA	NA	NA	NA	NA	NA	NA	NA	NA	NA	NA	NA	NA	0.294451	0.000172162	TRUE	4.509e-143	Pass	NA	NA	NA	Pass	Pass	0.980641	unconditioned	unconditioned	0.708	rs6234	1	Pass	No	Pass	1	0	Y	NA	N	No
aric_afr	SomaScan	15475_4	15475_4	NA	PLTP.15475_4--HDL.GCST90239650	PLTP.15475_4	PLTP	P55058	ENSG00000100979	Phospholipid transfer protein	HDL.GCST90239650	High density lipoprotein cholesterol levels	Biomarker	99432	NA	Wald ratio	1	0.0647012	0.00782223	1.32344e-16	1.80358e-13	0.0493696	0.0800328	1.06684	1.05061	1.08332	NA	NA	NA	NA	NA	NA	NA	NA	NA	NA	NA	NA	NA	NA	NA	NA	NA	NA	NA	NA	NA	NA	NA	NA	NA	NA	NA	NA	NA	NA	NA	0.169662	0.000687909	TRUE	1.51719e-69	Pass	NA	NA	NA	Pass	Pass	0.994159	unconditioned	unconditioned	1	rs6073958	1	Pass	Pass	Pass	2	0	Y	NA	N	Pass
aric_afr	SomaScan	15475_4	15475_4	NA	PLTP.15475_4--logTG.GCST90239662	PLTP.15475_4	PLTP	P55058	ENSG00000100979	Phospholipid transfer protein	logTG.GCST90239662	Triglycerides	Biomarker	99432	NA	Wald ratio	1	-0.0489265	0.00784149	4.3916e-10	4.27491e-07	-0.0642958	-0.0335571	0.952251	0.937728	0.967	NA	NA	NA	NA	NA	NA	NA	NA	NA	NA	NA	NA	NA	NA	NA	NA	NA	NA	NA	NA	NA	NA	NA	NA	NA	NA	NA	NA	NA	NA	NA	0.169662	0.000391469	TRUE	1.10863e-71	Pass	NA	NA	NA	Pass	Pass	0.999834	unconditioned	unconditioned	1	rs6073958	1	Pass	Pass	Pass	0	2	Y	NA	N	Pass
aric_afr	SomaScan	15449_33	15449_33	NA	TIMD4.15449_33--logTG.GCST90239662	TIMD4.15449_33	TIMD4	Q96H15	ENSG00000145850	T-cell immunoglobulin and mucin domain-containing protein 4	logTG.GCST90239662	Triglycerides	Biomarker	99432	NA	Inverse variance weighted	2	-0.105468	0.0135355	6.59944e-15	8.43161e-12	-0.131998	-0.0789383	0.899903	0.876343	0.924097	0.356527	1	0.550441	0	NA	NA	NA	NA	NA	NA	NA	NA	NA	NA	NA	NA	NA	NA	NA	NA	NA	NA	NA	NA	NA	NA	NA	NA	NA	NA	NA	0.063536	0.00061406	TRUE	2.06701e-23	Pass	Pass	NA	NA	Pass	Pass	0.982784	unconditioned	unconditioned	1	rs111873972/rs59570015/rs59219439/rs7725977/rs6873413/rs61744066/rs57217632/rs73293079/rs58971676/rs56744277	0.2744/0.1021/0.0893/0.0879/0.0877/0.0818/0.0789/0.074/0.0657/0.0583	Pass	Pass	Pass	0	1	Y	NA	N	Pass
ukbppp_afr	Olink	OID30675	NA	OID30675	ABO_P16442_OID30675_v1_Inflammation_II--C2.COVIDHGI	ABO_P16442_OID30675_v1_Inflammation_II	ABO	P16442	ENSG00000175164	Histo-blood group ABO system transferase	C2.COVIDHGI	COVID C2	Respiratory	137954	8814	Wald ratio	1	0.0625618	0.0134464	3.27674e-06	0.00133564	0.0362068	0.0889168	1.06456	1.03687	1.09299	NA	NA	NA	NA	NA	NA	NA	NA	NA	NA	NA	NA	NA	NA	NA	NA	NA	NA	NA	NA	NA	NA	NA	NA	NA	NA	NA	NA	NA	NA	NA	0.461201	0.000156915	TRUE	7.05368e-132	Pass	NA	NA	NA	Pass	Pass	0.996498	unconditioned	unconditioned	0.954	rs8176719	1	Pass	Pass	Pass	1	0	Y	PAV-High	N	No
ukbppp_afr	Olink	OID30675	NA	OID30675	ABO_P16442_OID30675_v1_Inflammation_II--TC.GCST90239674	ABO_P16442_OID30675_v1_Inflammation_II	ABO	P16442	ENSG00000175164	Histo-blood group ABO system transferase	TC.GCST90239674	Total cholesterol levels	Biomarker	99432	NA	Wald ratio	1	0.0137065	0.00347293	7.9243e-05	0.0238408	0.00689959	0.0205135	1.0138	1.00692	1.02073	NA	NA	NA	NA	NA	NA	NA	NA	NA	NA	NA	NA	NA	NA	NA	NA	NA	NA	NA	NA	NA	NA	NA	NA	NA	NA	NA	NA	NA	NA	NA	0.461201	0.000156654	TRUE	1.48678e-131	Pass	NA	NA	NA	Pass	Pass	0.993405	rs532436	unconditioned	0.4683	rs8176719	1	Pass	No	Pass	1	0	Y	PAV-High	N	No
ukbppp_afr	Olink	OID30675	NA	OID30675	ABO_P16442_OID30675_v1_Inflammation_II--VTE.GBMI	ABO_P16442_OID30675_v1_Inflammation_II	ABO	P16442	ENSG00000175164	Histo-blood group ABO system transferase	VTE.GBMI	Venous thromboembolism	Cardiovascular	17774	1031	Wald ratio	1	0.256186	0.0478718	8.72249e-08	4.79206e-05	0.162358	0.350015	1.29199	1.17628	1.41909	NA	NA	NA	NA	NA	NA	NA	NA	NA	NA	NA	NA	NA	NA	NA	NA	NA	NA	NA	NA	NA	NA	NA	NA	NA	NA	NA	NA	NA	NA	NA	0.461201	0.00161019	TRUE	4.19194e-118	Pass	NA	NA	NA	Pass	Pass	0.999446	unconditioned	unconditioned	0.9983	rs8176719	1	Pass	Pass	Pass	1	0	Y	PAV-High	N	No
ukbppp_afr	Olink	OID20703	NA	OID20703	ANGPTL4_Q9BY76_OID20703_v1_Inflammation--HDL.GCST90239650	ANGPTL4_Q9BY76_OID20703_v1_Inflammation	ANGPTL4	Q9BY76	ENSG00000167772	Angiopoietin-related protein 4	HDL.GCST90239650	High density lipoprotein cholesterol levels	Biomarker	99432	NA	Wald ratio	1	-0.0653259	0.0129501	4.54889e-07	0.000229919	-0.0907082	-0.0399437	0.936762	0.913284	0.960844	NA	NA	NA	NA	NA	NA	NA	NA	NA	NA	NA	NA	NA	NA	NA	NA	NA	NA	NA	NA	NA	NA	NA	NA	NA	NA	NA	NA	NA	NA	NA	0.046527	0.000255885	TRUE	1.33086e-09	Pass	NA	NA	NA	Pass	Pass	0.972725	unconditioned	unconditioned	0.9913	rs112981054/rs149784573/rs111910861/rs111313909/rs113896502/rs112625532/rs113937955/rs113687395/rs112634335/rs112365616/rs112381844/rs113446232/rs77439987/rs112090257/rs35061979/rs11881114/rs111651803	0.1303/0.0987/0.0928/0.0902/0.0743/0.0584/0.0572/0.0526/0.0523/0.0444/0.0383/0.037/0.0343/0.029/0.0274/0.0195/0.0186	Pass	Pass	Pass	0	1	Y	NA	N	No
ukbppp_afr	Olink	OID20703	NA	OID20703	ANGPTL4_Q9BY76_OID20703_v1_Inflammation--logTG.GCST90239662	ANGPTL4_Q9BY76_OID20703_v1_Inflammation	ANGPTL4	Q9BY76	ENSG00000167772	Angiopoietin-related protein 4	logTG.GCST90239662	Triglycerides	Biomarker	99432	NA	Wald ratio	1	0.0890188	0.0130129	7.87481e-12	5.8533e-09	0.0635135	0.114524	1.0931	1.06557	1.12134	NA	NA	NA	NA	NA	NA	NA	NA	NA	NA	NA	NA	NA	NA	NA	NA	NA	NA	NA	NA	NA	NA	NA	NA	NA	NA	NA	NA	NA	NA	NA	0.046527	0.000470553	TRUE	3.77981e-09	Pass	NA	NA	NA	Pass	Pass	0.896438	unconditioned	unconditioned	1	rs112981054/rs149784573/rs111910861/rs111313909/rs113896502/rs113687395/rs113937955/rs112625532/rs113446232/rs112381844/rs112634335/rs77439987/rs35061979/rs112365616/rs112090257/rs11881114	0.2418/0.109/0.0967/0.0831/0.0651/0.0557/0.0478/0.047/0.0357/0.0347/0.0299/0.0269/0.0261/0.0215/0.0214/0.0156	Pass	Pass	Pass	1	0	Y	NA	N	Pass
ukbppp_afr	Olink	OID30749	NA	OID30749	APOC1_P02654_OID30749_v1_Inflammation_II--HDL.GCST90239650	APOC1_P02654_OID30749_v1_Inflammation_II	APOC1	P02654	ENSG00000130208	Apolipoprotein C-I	HDL.GCST90239650	High density lipoprotein cholesterol levels	Biomarker	99432	NA	Wald ratio	1	-0.0455664	0.00611749	9.43803e-14	7.95059e-11	-0.0575566	-0.0335761	0.955456	0.944068	0.966981	NA	NA	NA	NA	NA	NA	NA	NA	NA	NA	NA	NA	NA	NA	NA	NA	NA	NA	NA	NA	NA	NA	NA	NA	NA	NA	NA	NA	NA	NA	NA	0.234471	0.000557831	TRUE	7.31454e-52	Pass	NA	NA	NA	Pass	Pass	0.998877	rs12721054	rs138682750	0.0013	rs7412/rs1065853	0.5436/0.4564	Pass	No	Pass	0	2	Y	NA	N	Pass
ukbppp_afr	Olink	OID30749	NA	OID30749	APOC1_P02654_OID30749_v1_Inflammation_II--nonHDL.GCST90239668	APOC1_P02654_OID30749_v1_Inflammation_II	APOC1	P02654	ENSG00000130208	Apolipoprotein C-I	nonHDL.GCST90239668	Non-HDL cholesterol levels	Biomarker	99432	NA	Wald ratio	1	0.146698	0.0107979	4.86431e-42	7.68318e-39	0.125534	0.167862	1.158	1.13375	1.18277	NA	NA	NA	NA	NA	NA	NA	NA	NA	NA	NA	NA	NA	NA	NA	NA	NA	NA	NA	NA	NA	NA	NA	NA	NA	NA	NA	NA	NA	NA	NA	0.234471	0.00185462	TRUE	4.48883e-48	Pass	NA	NA	NA	Pass	Pass	0.864562	rs12721054	rs112528434	0.0008	rs7412	1	Pass	No	Pass	2	0	Y	NA	N	Pass
ukbppp_afr	Olink	OID30749	NA	OID30749	APOC1_P02654_OID30749_v1_Inflammation_II--logTG.GCST90239662	APOC1_P02654_OID30749_v1_Inflammation_II	APOC1	P02654	ENSG00000130208	Apolipoprotein C-I	logTG.GCST90239662	Triglycerides	Biomarker	99432	NA	Wald ratio	1	0.175468	0.00615385	7.97641e-179	5.03949e-175	0.163406	0.187529	1.1918	1.17751	1.20627	NA	NA	NA	NA	NA	NA	NA	NA	NA	NA	NA	NA	NA	NA	NA	NA	NA	NA	NA	NA	NA	NA	NA	NA	NA	NA	NA	NA	NA	NA	NA	0.234471	0.00814348	TRUE	1.80548e-39	Pass	NA	NA	NA	Pass	Pass	1	unconditioned	unconditioned	1	rs12721054	1	Pass	Pass	Pass	2	0	Y	NA	N	Pass
ukbppp_afr	Olink	OID30727	NA	OID30727	APOE_P02649_OID30727_v1_Inflammation_II--HDL.GCST90239650	APOE_P02649_OID30727_v1_Inflammation_II	APOE	P02649	ENSG00000130203	Apolipoprotein E	HDL.GCST90239650	High density lipoprotein cholesterol levels	Biomarker	99432	NA	Wald ratio	1	0.0701493	0.00524209	7.71154e-41	1.0827e-37	0.0598748	0.0804238	1.07267	1.0617	1.08375	NA	NA	NA	NA	NA	NA	NA	NA	NA	NA	NA	NA	NA	NA	NA	NA	NA	NA	NA	NA	NA	NA	NA	NA	NA	NA	NA	NA	NA	NA	NA	0.29016	0.00179942	TRUE	2.02317e-63	Pass	NA	NA	NA	Pass	Pass	1	rs429358	rs429358	1	rs429358	1	Pass	Pass	Pass	1	0	Y	NA	Y	Pass
ukbppp_afr	Olink	OID30727	NA	OID30727	APOE_P02649_OID30727_v1_Inflammation_II--LDL.GCST90239656	APOE_P02649_OID30727_v1_Inflammation_II	APOE	P02649	ENSG00000130203	Apolipoprotein E	LDL.GCST90239656	Low density lipoprotein cholesterol levels	Biomarker	99432	NA	Wald ratio	1	-0.192405	0.0052864	4.89973e-290	6.19129e-286	-0.202766	-0.182043	0.824973	0.816469	0.833565	NA	NA	NA	NA	NA	NA	NA	NA	NA	NA	NA	NA	NA	NA	NA	NA	NA	NA	NA	NA	NA	NA	NA	NA	NA	NA	NA	NA	NA	NA	NA	0.29016	0.0132344	TRUE	2.2284e-48	Pass	NA	NA	NA	Pass	Pass	0.999978	rs1065853	rs12721051	1	rs7412	1	Pass	Pass	Pass	0	1	Y	NA	Y	Pass
ukbppp_afr	Olink	OID30727	NA	OID30727	APOE_P02649_OID30727_v1_Inflammation_II--nonHDL.GCST90239668	APOE_P02649_OID30727_v1_Inflammation_II	APOE	P02649	ENSG00000130203	Apolipoprotein E	nonHDL.GCST90239668	Non-HDL cholesterol levels	Biomarker	99432	NA	Wald ratio	1	-0.19987	0.010901	4.3561e-75	1.10087e-71	-0.221236	-0.178504	0.818837	0.801528	0.836521	NA	NA	NA	NA	NA	NA	NA	NA	NA	NA	NA	NA	NA	NA	NA	NA	NA	NA	NA	NA	NA	NA	NA	NA	NA	NA	NA	NA	NA	NA	NA	0.29016	0.00337526	TRUE	5.1982e-60	Pass	NA	NA	NA	Pass	Pass	1	rs429358	rs429358	1	rs7412	1	Pass	Pass	Pass	0	1	Y	NA	Y	Pass
ukbppp_afr	Olink	OID30727	NA	OID30727	APOE_P02649_OID30727_v1_Inflammation_II--TC.GCST90239674	APOE_P02649_OID30727_v1_Inflammation_II	APOE	P02649	ENSG00000130203	Apolipoprotein E	TC.GCST90239674	Total cholesterol levels	Biomarker	99432	NA	Wald ratio	1	-0.14351	0.00517314	2.22072e-169	9.35369e-166	-0.153649	-0.13337	0.866313	0.857573	0.875141	NA	NA	NA	NA	NA	NA	NA	NA	NA	NA	NA	NA	NA	NA	NA	NA	NA	NA	NA	NA	NA	NA	NA	NA	NA	NA	NA	NA	NA	NA	NA	0.29016	0.00771007	TRUE	8.52356e-54	Pass	NA	NA	NA	Pass	Pass	0.999978	rs1065853	rs112019714	1	rs7412	1	Pass	Pass	Pass	0	1	Y	NA	Y	Pass
ukbppp_afr	Olink	OID30727	NA	OID30727	APOE_P02649_OID30727_v1_Inflammation_II--logTG.GCST90239662	APOE_P02649_OID30727_v1_Inflammation_II	APOE	P02649	ENSG00000130203	Apolipoprotein E	logTG.GCST90239662	Triglycerides	Biomarker	99432	NA	Wald ratio	1	-0.0366898	0.00524189	2.5717e-12	2.031e-09	-0.0469639	-0.0264157	0.963975	0.954122	0.97393	NA	NA	NA	NA	NA	NA	NA	NA	NA	NA	NA	NA	NA	NA	NA	NA	NA	NA	NA	NA	NA	NA	NA	NA	NA	NA	NA	NA	NA	NA	NA	0.29016	0.00049261	TRUE	5.90944e-68	Pass	NA	NA	NA	Pass	Pass	0.963457	rs115299243	rs769455	0.0024	rs12721054	1	Pass	No	Pass	0	1	Y	NA	Y	Pass
ukbppp_afr	Olink	OID20996	NA	OID20996	ASAH2_Q9NR71_OID20996_v1_Neurology--Asthma.GCST90131435	ASAH2_Q9NR71_OID20996_v1_Neurology	ASAH2	Q9NR71	ENSG00000188611	Neutral ceramidase	Asthma.GCST90131435	Asthma	Respiratory	6483	3876	Wald ratio	1	-0.184714	0.0370433	6.14987e-07	0.000298884	-0.257319	-0.11211	0.831342	0.773121	0.893946	NA	NA	NA	NA	NA	NA	NA	NA	NA	NA	NA	NA	NA	NA	NA	NA	NA	NA	NA	NA	NA	NA	NA	NA	NA	NA	NA	NA	NA	NA	NA	0.26087	0.00257541	TRUE	1.79494e-46	Pass	NA	NA	NA	Pass	Pass	0.9542	unconditioned	unconditioned	0.9882	rs7086752/rs11004802	0.8838/0.1162	Pass	Pass	Pass	0	2	Y	NA	N	No
ukbppp_afr	Olink	OID31095	NA	OID31095	C7orf50_Q9BRJ6_OID31095_v1_Neurology_II--HDL.GCST90239650	C7orf50_Q9BRJ6_OID31095_v1_Neurology_II	C7orf50	Q9BRJ6	ENSG00000146540	Uncharacterized protein C7orf50	HDL.GCST90239650	High density lipoprotein cholesterol levels	Biomarker	99432	NA	Wald ratio	1	-0.103483	0.0166655	5.31796e-10	3.35989e-07	-0.136148	-0.0708189	0.901691	0.872714	0.931631	NA	NA	NA	NA	NA	NA	NA	NA	NA	NA	NA	NA	NA	NA	NA	NA	NA	NA	NA	NA	NA	NA	NA	NA	NA	NA	NA	NA	NA	NA	NA	0.0387824	0.000387699	TRUE	7.5715e-08	Pass	NA	NA	NA	Pass	Pass	0.998889	unconditioned	unconditioned	0.9999	rs2362529	0.9968	Pass	Pass	Pass	0	1	Y	NA	Y	Pass
ukbppp_afr	Olink	OID31095	NA	OID31095	C7orf50_Q9BRJ6_OID31095_v1_Neurology_II--LDL.GCST90239656	C7orf50_Q9BRJ6_OID31095_v1_Neurology_II	C7orf50	Q9BRJ6	ENSG00000146540	Uncharacterized protein C7orf50	LDL.GCST90239656	Low density lipoprotein cholesterol levels	Biomarker	99432	NA	Wald ratio	1	-0.0798996	0.0168926	2.24677e-06	0.000978973	-0.113009	-0.0467901	0.923209	0.893143	0.954288	NA	NA	NA	NA	NA	NA	NA	NA	NA	NA	NA	NA	NA	NA	NA	NA	NA	NA	NA	NA	NA	NA	NA	NA	NA	NA	NA	NA	NA	NA	NA	0.0387824	0.000224946	TRUE	3.44105e-08	Pass	NA	NA	NA	Pass	Pass	0.845144	unconditioned	unconditioned	0.9641	rs2362529/rs73265933	0.9272/0.0059	Pass	Pass	Pass	0	1	Y	NA	Y	No
ukbppp_afr	Olink	OID31095	NA	OID31095	C7orf50_Q9BRJ6_OID31095_v1_Neurology_II--TC.GCST90239674	C7orf50_Q9BRJ6_OID31095_v1_Neurology_II	C7orf50	Q9BRJ6	ENSG00000146540	Uncharacterized protein C7orf50	TC.GCST90239674	Total cholesterol levels	Biomarker	99432	NA	Wald ratio	1	-0.108645	0.0164581	4.07522e-11	2.8608e-08	-0.140903	-0.0763871	0.897049	0.868574	0.926457	NA	NA	NA	NA	NA	NA	NA	NA	NA	NA	NA	NA	NA	NA	NA	NA	NA	NA	NA	NA	NA	NA	NA	NA	NA	NA	NA	NA	NA	NA	NA	0.0387824	0.000438155	TRUE	9.2997e-08	Pass	NA	NA	NA	Pass	Pass	0.987204	unconditioned	unconditioned	0.9999	rs2362529	0.9916	Pass	Pass	Pass	0	1	Y	NA	Y	Pass
ukbppp_afr	Olink	OID20241	NA	OID20241	CA4_P22748_OID20241_v1_Cardiometabolic--Height.GCST90013466	CA4_P22748_OID20241_v1_Cardiometabolic	CA4	P22748	ENSG00000167434	Carbonic anhydrase 4	Height.GCST90013466	Height	Anthropometry	41389	NA	Wald ratio	1	-0.0954826	0.0232812	4.10896e-05	0.013313	-0.141114	-0.0498513	0.908934	0.86839	0.951371	NA	NA	NA	NA	NA	NA	NA	NA	NA	NA	NA	NA	NA	NA	NA	NA	NA	NA	NA	NA	NA	NA	NA	NA	NA	NA	NA	NA	NA	NA	NA	0.0365581	0.000406339	TRUE	2.31395e-07	Pass	NA	NA	NA	Pass	Pass	0.336559	unconditioned	unconditioned	0.9741	rs6503950/rs59873900/rs8081293/rs8071181/rs62082070/rs7216838/rs173184/rs8064423/rs8070412/rs6503955/rs3760332/rs16944295/rs62082063	0.6958/0.0592/0.0358/0.0308/0.0292/0.0284/0.0166/0.0118/0.0089/0.0078/0.0062/0.0062/0.0049	No	Pass	Pass	0	1	Y	NA	N	No
ukbppp_afr	Olink	OID21130	NA	OID21130	CD300LG_Q6UXG3_OID21130_v1_Neurology--HDL.GCST90239650	CD300LG_Q6UXG3_OID21130_v1_Neurology	CD300LG	Q6UXG3	ENSG00000161649	CMRF35-like molecule 9	HDL.GCST90239650	High density lipoprotein cholesterol levels	Biomarker	99432	NA	Wald ratio	1	0.0968602	0.016499	4.34035e-09	2.61165e-06	0.0645222	0.129198	1.10171	1.06665	1.13792	NA	NA	NA	NA	NA	NA	NA	NA	NA	NA	NA	NA	NA	NA	NA	NA	NA	NA	NA	NA	NA	NA	NA	NA	NA	NA	NA	NA	NA	NA	NA	0.0432998	0.000346567	TRUE	8.72905e-09	Pass	NA	NA	NA	Pass	Pass	0.973834	unconditioned	unconditioned	1	rs9909492/rs9903697/rs112279288/rs9908633/rs9902976/rs111643713/rs150377704/rs113596324	0.172/0.1413/0.1371/0.1273/0.1248/0.1069/0.0902/0.0673	Pass	Pass	Pass	1	0	Y	NA	Y	Pass
ukbppp_afr	Olink	OID21130	NA	OID21130	CD300LG_Q6UXG3_OID21130_v1_Neurology--logTG.GCST90239662	CD300LG_Q6UXG3_OID21130_v1_Neurology	CD300LG	Q6UXG3	ENSG00000161649	CMRF35-like molecule 9	logTG.GCST90239662	Triglycerides	Biomarker	99432	NA	Wald ratio	1	-0.0814386	0.0165698	8.88331e-07	0.000415739	-0.113915	-0.0489618	0.921789	0.892333	0.952217	NA	NA	NA	NA	NA	NA	NA	NA	NA	NA	NA	NA	NA	NA	NA	NA	NA	NA	NA	NA	NA	NA	NA	NA	NA	NA	NA	NA	NA	NA	NA	0.0432998	0.000242925	TRUE	5.08657e-09	Pass	NA	NA	NA	Pass	Pass	0.883856	unconditioned	unconditioned	0.9879	rs9909492/rs9903697/rs9908633/rs9902976/rs112279288/rs113596324/rs111643713/rs150377704/rs113231650/rs113390722	0.1486/0.1311/0.1244/0.1213/0.1119/0.1002/0.0967/0.0935/0.0186/0.008	Pass	Pass	Pass	0	1	Y	NA	Y	No
ukbppp_afr	Olink	OID30485	NA	OID30485	CD36_P16671_OID30485_v1_Inflammation_II--HDL.GCST90239650	CD36_P16671_OID30485_v1_Inflammation_II	CD36	P16671	ENSG00000135218	Platelet glycoprotein 4	HDL.GCST90239650	High density lipoprotein cholesterol levels	Biomarker	99432	NA	Wald ratio	1	-0.0878339	0.00585585	7.4152e-51	1.33855e-47	-0.0993114	-0.0763564	0.915913	0.905461	0.926486	NA	NA	NA	NA	NA	NA	NA	NA	NA	NA	NA	NA	NA	NA	NA	NA	NA	NA	NA	NA	NA	NA	NA	NA	NA	NA	NA	NA	NA	NA	NA	0.234941	0.00226014	TRUE	4.74349e-46	Pass	NA	NA	NA	Pass	Pass	0.988816	unconditioned	unconditioned	1	rs3211938	0.9877	Pass	Pass	Pass	0	2	Y	PAV-High	N	Pass
ukbppp_afr	Olink	OID30485	NA	OID30485	CD36_P16671_OID30485_v1_Inflammation_II--logTG.GCST90239662	CD36_P16671_OID30485_v1_Inflammation_II	CD36	P16671	ENSG00000135218	Platelet glycoprotein 4	logTG.GCST90239662	Triglycerides	Biomarker	99432	NA	Wald ratio	1	0.0284027	0.00587775	1.35001e-06	0.000609241	0.0168823	0.0399231	1.02881	1.01703	1.04073	NA	NA	NA	NA	NA	NA	NA	NA	NA	NA	NA	NA	NA	NA	NA	NA	NA	NA	NA	NA	NA	NA	NA	NA	NA	NA	NA	NA	NA	NA	NA	0.234941	0.000234818	TRUE	3.52556e-52	Pass	NA	NA	NA	Pass	Pass	0.982567	unconditioned	unconditioned	0.9751	rs139906208/rs28832309/rs3211938	0.635/0.3073/0.0577	Pass	Pass	Pass	2	0	Y	PAV-High	N	No
ukbppp_afr	Olink	OID21299	NA	OID21299	DDAH1_O94760_OID21299_v1_Oncology--B2.COVIDHGI	DDAH1_O94760_OID21299_v1_Oncology	DDAH1	O94760	ENSG00000153904	Dimethylarginine dimethylaminohydrolase 1	B2.COVIDHGI	COVID B2 - Hospitalized	Respiratory	125814	2589	Wald ratio	1	0.327845	0.0759387	1.57999e-05	0.00554578	0.179005	0.476685	1.38797	1.19603	1.61073	NA	NA	NA	NA	NA	NA	NA	NA	NA	NA	NA	NA	NA	NA	NA	NA	NA	NA	NA	NA	NA	NA	NA	NA	NA	NA	NA	NA	NA	NA	NA	0.0699524	0.000148139	TRUE	1.22309e-14	Pass	NA	NA	NA	Pass	Pass	0.979076	unconditioned	unconditioned	0.8484	rs115687004/rs77284038/rs79693066/rs75089964	0.7125/0.0922/0.0885/0.0838	Pass	Pass	Pass	1	0	Y	NA	N	No
ukbppp_afr	Olink	OID21305	NA	OID21305	DPEP2_Q9H4A9_OID21305_v1_Oncology--HDL.GCST90239650	DPEP2_Q9H4A9_OID21305_v1_Oncology	DPEP2	Q9H4A9	ENSG00000167261	Dipeptidase 2	HDL.GCST90239650	High density lipoprotein cholesterol levels	Biomarker	99432	NA	Wald ratio	1	-0.0255924	0.004866	1.44495e-07	7.60766e-05	-0.0351298	-0.0160551	0.974732	0.96548	0.984073	NA	NA	NA	NA	NA	NA	NA	NA	NA	NA	NA	NA	NA	NA	NA	NA	NA	NA	NA	NA	NA	NA	NA	NA	NA	NA	NA	NA	NA	NA	NA	0.275255	0.000278232	TRUE	9.08354e-64	Pass	NA	NA	NA	Pass	Pass	1	rs199621971	rs199621971	0.9943	rs75417739/rs148753499/rs10500542/rs8061012/rs8061004/rs58112933/rs61522389/rs8061362/rs8061931/rs8061014/rs73596547/rs73596546/rs113712484/rs2271296/rs8053332	0.1888/0.1821/0.1776/0.0456/0.0456/0.0345/0.0345/0.0334/0.0333/0.0333/0.0332/0.033/0.0327/0.0316/0.0308	Pass	Pass	Pass	0	2	Y	NA	N	No
ukbppp_afr	Olink	OID20318	NA	OID20318	GAS6_Q14393_OID20318_v1_Cardiometabolic--LDL.GCST90239656	GAS6_Q14393_OID20318_v1_Cardiometabolic	GAS6	Q14393	ENSG00000183087	Growth arrest-specific protein 6	LDL.GCST90239656	Low density lipoprotein cholesterol levels	Biomarker	99432	NA	Wald ratio	1	-0.0648018	0.0156358	3.40626e-05	0.0113267	-0.0954479	-0.0341556	0.937253	0.908966	0.966421	NA	NA	NA	NA	NA	NA	NA	NA	NA	NA	NA	NA	NA	NA	NA	NA	NA	NA	NA	NA	NA	NA	NA	NA	NA	NA	NA	NA	NA	NA	NA	0.0420274	0.000172715	TRUE	5.84198e-09	Pass	NA	NA	NA	Pass	Pass	0.95013	unconditioned	unconditioned	0	NA	0	Pass	No	Pass	0	1	Y	NA	N	No
ukbppp_afr	Olink	OID20318	NA	OID20318	GAS6_Q14393_OID20318_v1_Cardiometabolic--TC.GCST90239674	GAS6_Q14393_OID20318_v1_Cardiometabolic	GAS6	Q14393	ENSG00000183087	Growth arrest-specific protein 6	TC.GCST90239674	Total cholesterol levels	Biomarker	99432	NA	Wald ratio	1	-0.070018	0.0152234	4.23788e-06	0.00167343	-0.0998559	-0.0401801	0.932377	0.904968	0.960616	NA	NA	NA	NA	NA	NA	NA	NA	NA	NA	NA	NA	NA	NA	NA	NA	NA	NA	NA	NA	NA	NA	NA	NA	NA	NA	NA	NA	NA	NA	NA	0.0420274	0.000212723	TRUE	7.55516e-09	Pass	NA	NA	NA	Pass	Pass	0.972651	unconditioned	unconditioned	0.9468	rs55686953	0.9671	Pass	Pass	Pass	0	1	Y	NA	N	No
ukbppp_afr	Olink	OID30762	NA	OID30762	ITIH4_Q14624_OID30762_v1_Inflammation_II--Height.GCST90013466	ITIH4_Q14624_OID30762_v1_Inflammation_II	ITIH4	Q14624	ENSG00000055955	Inter-alpha-trypsin inhibitor heavy chain H4	Height.GCST90013466	Height	Anthropometry	41389	NA	Wald ratio	1	-0.0353427	0.00866014	4.48267e-05	0.0141608	-0.0523166	-0.0183689	0.965275	0.949028	0.981799	NA	NA	NA	NA	NA	NA	NA	NA	NA	NA	NA	NA	NA	NA	NA	NA	NA	NA	NA	NA	NA	NA	NA	NA	NA	NA	NA	NA	NA	NA	NA	0.244074	0.000405752	TRUE	1.49818e-54	Pass	NA	NA	NA	Pass	Pass	0.970715	rs4687657	unconditioned	0.5856	rs2535632/rs2535626/rs2535642/rs2710325/rs2535636/rs2535622/rs2535631/rs2535628/rs2710344/rs2710324/rs2535639/rs2535637/rs9681089/rs10049313/rs2535641/rs2276822/rs2276821/rs4687659/rs7652476/rs2276819/rs2276814/rs2535617/rs7649515/rs2535615/rs2256734/rs2710318/rs2535616/rs6774869/rs2245536/rs2878633/rs7623667/rs2878634/rs2710320/rs3774361/rs2256728/rs2535618/rs2535619/rs2336546/rs2710319/rs2535620/rs2710321/rs2535623/rs4687661/rs7645169/rs1052728/rs6776990/rs4687667/rs7647534/rs2336158/rs4687671/rs2001733/rs4234637/rs2336556/rs9682819/rs1986738/rs4687674/rs1986739/rs7637212/rs2336159/rs2001734/rs2336557/rs13066997/rs2246889/rs2246888/rs4687675	0.0354/0.0264/0.0264/0.0262/0.0261/0.0256/0.0253/0.0249/0.0248/0.0247/0.0246/0.0243/0.0235/0.0234/0.022/0.0212/0.0212/0.0212/0.0211/0.0211/0.0198/0.0198/0.019/0.0185/0.0185/0.0168/0.0168/0.0162/0.0159/0.0158/0.0158/0.0158/0.0156/0.0156/0.015/0.0148/0.0142/0.0141/0.0138/0.0135/0.0129/0.0127/0.0109/0.0058/0.0055/0.005/0.005/0.0049/0.0047/0.0047/0.0047/0.0047/0.0046/0.0046/0.0046/0.0046/0.0046/0.0046/0.0046/0.0044/0.0042/0.0042/0.0041/0.0041/0.0041	Pass	No	Pass	0	1	Y	NA	N	No
ukbppp_afr	Olink	OID30762	NA	OID30762	ITIH4_Q14624_OID30762_v1_Inflammation_II--HDL.GCST90239650	ITIH4_Q14624_OID30762_v1_Inflammation_II	ITIH4	Q14624	ENSG00000055955	Inter-alpha-trypsin inhibitor heavy chain H4	HDL.GCST90239650	High density lipoprotein cholesterol levels	Biomarker	99432	NA	Wald ratio	1	-0.0260143	0.00558613	3.20919e-06	0.00133564	-0.0369632	-0.0150655	0.974321	0.963712	0.985047	NA	NA	NA	NA	NA	NA	NA	NA	NA	NA	NA	NA	NA	NA	NA	NA	NA	NA	NA	NA	NA	NA	NA	NA	NA	NA	NA	NA	NA	NA	NA	0.244074	0.000218088	TRUE	2.49421e-56	Pass	NA	NA	NA	Pass	Pass	0.863749	unconditioned	unconditioned	0.949	rs2535632/rs2276821/rs2710344/rs2276822/rs2336546/rs9681089/rs2535642/rs4687659/rs4687661/rs2535622/rs7652476/rs7623667/rs10049313/rs2878633/rs2535626/rs2878634/rs6774869/rs2276819/rs2535628/rs2710325/rs7649515/rs2535631/rs2710324/rs2535637/rs2535639/rs2535636/rs2535641/rs1052729/rs2535615/rs2535616/rs2710318/rs2276814/rs3774361/rs2710319/rs2256728/rs2256734/rs2535618/rs2245536/rs2535617/rs2710320/rs2535619/rs2535620/rs2710321/rs2535623/rs1986738/rs1986739/rs2336159/rs2001733/rs2001734/rs4234637/rs7637212/rs7645169/rs4687670/rs4687674/rs9682819/rs2336158/rs2336556/rs4687555/rs4687671/rs6776990/rs4687667/rs2336559/rs7647534/rs2246889/rs2246888/rs4687675/rs2336557/rs13066997/rs2535621	0.0323/0.0281/0.0275/0.0266/0.0252/0.0247/0.0228/0.0226/0.0226/0.0219/0.0218/0.0215/0.0214/0.021/0.0209/0.0209/0.0206/0.0201/0.0197/0.0193/0.019/0.0188/0.0173/0.0169/0.0163/0.0159/0.0146/0.012/0.0118/0.0117/0.0115/0.0114/0.0111/0.0109/0.0103/0.0102/0.0101/0.0101/0.01/0.0099/0.0094/0.0094/0.0093/0.0093/0.0089/0.0089/0.0086/0.0085/0.0085/0.0084/0.0084/0.0083/0.0083/0.0082/0.0081/0.0081/0.008/0.0079/0.0076/0.0075/0.0075/0.0072/0.007/0.0069/0.0069/0.0068/0.0067/0.0064/0.006	Pass	Pass	Pass	0	2	Y	NA	N	No
ukbppp_afr	Olink	OID20324	NA	OID20324	LILRB5_O75023_OID20324_v1_Cardiometabolic--HDL.GCST90239650	LILRB5_O75023_OID20324_v1_Cardiometabolic	LILRB5	O75023	ENSG00000105609	Leukocyte immunoglobulin-like receptor subfamily B member 5	HDL.GCST90239650	High density lipoprotein cholesterol levels	Biomarker	99432	NA	Wald ratio	1	0.0231593	0.0052244	9.29665e-06	0.00355977	0.0129195	0.0333992	1.02343	1.013	1.03396	NA	NA	NA	NA	NA	NA	NA	NA	NA	NA	NA	NA	NA	NA	NA	NA	NA	NA	NA	NA	NA	NA	NA	NA	NA	NA	NA	NA	NA	NA	NA	0.287617	0.000197609	TRUE	5.53345e-69	Pass	NA	NA	NA	Pass	Pass	0.962806	rs12975366	rs367070*	0.8599	rs12975366	1	Pass	Pass	Pass	2	0	Y	NA	N	No
ukbppp_afr	Olink	OID30747	NA	OID30747	LPA_P08519_OID30747_v1_Inflammation_II--LDL.GCST90239656	LPA_P08519_OID30747_v1_Inflammation_II	LPA	P08519	ENSG00000198670	Apolipoprotein(a)	LDL.GCST90239656	Low density lipoprotein cholesterol levels	Biomarker	99432	NA	Wald ratio	1	0.313064	0.0254662	9.83738e-35	1.24305e-31	0.26315	0.362978	1.36761	1.30102	1.4376	NA	NA	NA	NA	NA	NA	NA	NA	NA	NA	NA	NA	NA	NA	NA	NA	NA	NA	NA	NA	NA	NA	NA	NA	NA	NA	NA	NA	NA	NA	NA	0.0367425	0.00151877	TRUE	4.20128e-06	Pass	NA	NA	NA	Pass	Pass	0.954883	unconditioned	unconditioned	0.9997	rs115739169/rs190068306	0.7158/0.2819	Pass	Pass	Pass	1	0	Y	NA	N	Pass
ukbppp_afr	Olink	OID30747	NA	OID30747	LPA_P08519_OID30747_v1_Inflammation_II--nonHDL.GCST90239668	LPA_P08519_OID30747_v1_Inflammation_II	LPA	P08519	ENSG00000198670	Apolipoprotein(a)	nonHDL.GCST90239668	Non-HDL cholesterol levels	Biomarker	99432	NA	Wald ratio	1	0.246548	0.0432141	1.16164e-08	6.67205e-06	0.161848	0.331247	1.2796	1.17568	1.3927	NA	NA	NA	NA	NA	NA	NA	NA	NA	NA	NA	NA	NA	NA	NA	NA	NA	NA	NA	NA	NA	NA	NA	NA	NA	NA	NA	NA	NA	NA	NA	0.0367425	0.000327342	TRUE	1.77854e-07	Pass	NA	NA	NA	Pass	Pass	0.840801	rs115739169*	rs190068306*	0.9997	rs115739169/rs190068306/rs138429428	0.6236/0.3175/0.0488	Pass	Pass	Pass	1	0	Y	NA	N	Pass
ukbppp_afr	Olink	OID30747	NA	OID30747	LPA_P08519_OID30747_v1_Inflammation_II--TC.GCST90239674	LPA_P08519_OID30747_v1_Inflammation_II	LPA	P08519	ENSG00000198670	Apolipoprotein(a)	TC.GCST90239674	Total cholesterol levels	Biomarker	99432	NA	Wald ratio	1	0.278135	0.0247231	2.31614e-29	2.43889e-26	0.229678	0.326592	1.32066	1.25819	1.38624	NA	NA	NA	NA	NA	NA	NA	NA	NA	NA	NA	NA	NA	NA	NA	NA	NA	NA	NA	NA	NA	NA	NA	NA	NA	NA	NA	NA	NA	NA	NA	0.0367425	0.00127204	TRUE	2.60958e-06	Pass	NA	NA	NA	Pass	Pass	0.932788	unconditioned	unconditioned	0.9994	rs190068306/rs115739169	0.699/0.2996	Pass	Pass	Pass	1	0	Y	NA	N	Pass
ukbppp_afr	Olink	OID20188	NA	OID20188	LPL_P06858_OID20188_v1_Cardiometabolic--HDL.GCST90239650	LPL_P06858_OID20188_v1_Cardiometabolic	LPL	P06858	ENSG00000175445	Lipoprotein lipase	HDL.GCST90239650	High density lipoprotein cholesterol levels	Biomarker	99432	NA	Wald ratio	1	0.0788678	0.0071447	2.48757e-28	2.41792e-25	0.0648642	0.0928714	1.08206	1.06701	1.09732	NA	NA	NA	NA	NA	NA	NA	NA	NA	NA	NA	NA	NA	NA	NA	NA	NA	NA	NA	NA	NA	NA	NA	NA	NA	NA	NA	NA	NA	NA	NA	0.227721	0.00122474	TRUE	4.53555e-47	Pass	NA	NA	NA	Pass	Pass	0.982595	rs1801177*	rs55682243	1	rs3289	1	Pass	Pass	Pass	1	0	Y	NA	N	Pass
ukbppp_afr	Olink	OID20188	NA	OID20188	LPL_P06858_OID20188_v1_Cardiometabolic--logTG.GCST90239662	LPL_P06858_OID20188_v1_Cardiometabolic	LPL	P06858	ENSG00000175445	Lipoprotein lipase	logTG.GCST90239662	Triglycerides	Biomarker	99432	NA	Wald ratio	1	-0.0859471	0.0071698	4.13778e-33	4.75318e-30	-0.0999999	-0.0718943	0.917643	0.904838	0.930629	NA	NA	NA	NA	NA	NA	NA	NA	NA	NA	NA	NA	NA	NA	NA	NA	NA	NA	NA	NA	NA	NA	NA	NA	NA	NA	NA	NA	NA	NA	NA	0.227721	0.00144416	TRUE	1.65165e-46	Pass	NA	NA	NA	Pass	Pass	0.982734	rs1801177*	rs55682243	1	rs3289	0.9986	Pass	Pass	Pass	0	1	Y	NA	N	Pass
ukbppp_afr	Olink	OID20238	NA	OID20238	PLTP_P55058_OID20238_v1_Cardiometabolic--HDL.GCST90239650	PLTP_P55058_OID20238_v1_Cardiometabolic	PLTP	P55058	ENSG00000100979	Phospholipid transfer protein	HDL.GCST90239650	High density lipoprotein cholesterol levels	Biomarker	99432	NA	Wald ratio	1	0.0841669	0.0101756	1.32344e-16	1.1945e-13	0.0642227	0.104111	1.08781	1.06633	1.10972	NA	NA	NA	NA	NA	NA	NA	NA	NA	NA	NA	NA	NA	NA	NA	NA	NA	NA	NA	NA	NA	NA	NA	NA	NA	NA	NA	NA	NA	NA	NA	0.100191	0.000687909	TRUE	1.63103e-19	Pass	NA	NA	NA	Pass	Pass	0.992808	unconditioned	unconditioned	1	rs6073958	1	Pass	Pass	Pass	2	0	Y	NA	N	Pass
ukbppp_afr	Olink	OID20238	NA	OID20238	PLTP_P55058_OID20238_v1_Cardiometabolic--logTG.GCST90239662	PLTP_P55058_OID20238_v1_Cardiometabolic	PLTP	P55058	ENSG00000100979	Phospholipid transfer protein	logTG.GCST90239662	Triglycerides	Biomarker	99432	NA	Wald ratio	1	-0.0636463	0.0102006	4.3916e-10	2.92064e-07	-0.0836395	-0.043653	0.938337	0.919763	0.957286	NA	NA	NA	NA	NA	NA	NA	NA	NA	NA	NA	NA	NA	NA	NA	NA	NA	NA	NA	NA	NA	NA	NA	NA	NA	NA	NA	NA	NA	NA	NA	0.100191	0.000391469	TRUE	2.73826e-20	Pass	NA	NA	NA	Pass	Pass	0.999783	unconditioned	unconditioned	1	rs6073958	1	Pass	Pass	Pass	0	2	Y	NA	N	Pass
ukbppp_afr	Olink	OID20777	NA	OID20777	PON3_Q15166_OID20777_v1_Inflammation--TC.GCST90239674	PON3_Q15166_OID20777_v1_Inflammation	PON3	Q15166	ENSG00000105852	Serum paraoxonase/lactonase 3	TC.GCST90239674	Total cholesterol levels	Biomarker	99432	NA	Wald ratio	1	0.0312687	0.00709742	1.0547e-05	0.00380777	0.0173578	0.0451797	1.03176	1.01751	1.04622	NA	NA	NA	NA	NA	NA	NA	NA	NA	NA	NA	NA	NA	NA	NA	NA	NA	NA	NA	NA	NA	NA	NA	NA	NA	NA	NA	NA	NA	NA	NA	0.145402	0.000195277	TRUE	4.34044e-31	Pass	NA	NA	NA	Pass	Pass	0.95245	unconditioned	unconditioned	0.8771	rs17883013	1	Pass	Pass	Pass	1	0	Y	NA	Y	No

### Sheet: ST16.EAS_mr_coloc
Supplementary Table 16. The 339 putatively causal protein-phenotype associations which pass MR and colocalization analyses in East Asian ancestry (Kyoto cohort). These pertain to 325 unique protein-phenotype associations between 110 proteins and 86 outcomes.
Cohort info	Proteomics assay info				Protein-outcome association	Protein info					Outcome info					MR analysis with Wald ratio or Inverse variance weighted method											Heterogeneity testing				MR analysis with the weighted median method								MR analysis with the weighted mode method								MR analysis with the MR-Egger method (estimating beta)								MR-Egger intercept test			MR Steiger test of directionality				MR filtering results						PWCoCo colocalization results			SharePro colocalization results			Colocalization filtering results			Summary of effect direction across cohorts (Within ancestry information)			Flag	Ancestry-specific info	Bonferonni correction for total number of tests (pval < 0.05 / 874465)
cohort	platform	protid	seqid	olinkid	protein_outcome	exposure	protein	uniprot	Ensembl.Gene.ID	TargetFullName	outcome	outcome_name	Type	sample_size	case_size	method	nsnp	b	se	pval	qval	lo_ci	up_ci	or	or_lci95	or_uci95	Q	Q_df	Q_pval	i_squared	b.median	se.median	pval.median	lo_ci.median	up_ci.median	or.median	or_lci95.median	or_uci95.median	b.mode	se.mode	pval.mode	lo_ci.mode	up_ci.mode	or.mode	or_lci95.mode	or_uci95.mode	b.egger	se.egger	pval.egger	lo_ci.egger	up_ci.egger	or.egger	or_lci95.egger	or_uci95.egger	egger_intercept	se.egger_intercept	pval.egger_intercept	snp_r2.exposure	snp_r2.outcome	correct_causal_direction	steiger_pval	Significance	Heterogeneity_test	Consistency_test	Pleiotropy_test	Sensitivity_test	All_pass	pwcoco_highest_PPH4	pwcoco_SNP1	pwcoco_SNP2	sharepro_highest_share	sharepro_cs	sharepro_variantProb	Colocalization_test_pwcoco	Colocalization_test_sharepro	Colocalization_test	num_studies_positive_beta	num_studies_negative_beta	consistent_beta	PAV-High	ancestry_specific_protein	pass_stringent_bonferonni
kyoto	SomaScan	8759_29	8759_29	NA	A4GALT.8759_29--ATC_N02C	A4GALT.8759_29	A4GALT	Q9NPC4	ENSG00000128274	Lactosylceramide 4-alpha-galactosyltransferase	ATC_N02C	Antimigraine preparations	Neurological	178726	387	Wald ratio	1	0.869745	0.229914	0.000155008	0.0470246	0.419112	1.32038	2.3863	1.52061	3.74483	NA	NA	NA	NA	NA	NA	NA	NA	NA	NA	NA	NA	NA	NA	NA	NA	NA	NA	NA	NA	NA	NA	NA	NA	NA	NA	NA	NA	NA	NA	NA	0.0544238	8.00667e-05	TRUE	8.9363e-22	Pass	NA	NA	NA	Pass	Pass	0.927384	unconditioned	unconditioned	0.3875	rs2143919/rs2143918	0.5877/0.41	Pass	No	Pass	1	0	Y	NA	N	No
kyoto	SomaScan	8759_29	8759_29	NA	A4GALT.8759_29--MCHC	A4GALT.8759_29	A4GALT	Q9NPC4	ENSG00000128274	Lactosylceramide 4-alpha-galactosyltransferase	MCHC	Mean corpuscular hemoglobin concentration (MCHC)	Haematology	135482	-	Wald ratio	1	-0.0473669	0.0114164	3.33916e-05	0.0135966	-0.0697431	-0.0249907	0.953737	0.932633	0.975319	NA	NA	NA	NA	NA	NA	NA	NA	NA	NA	NA	NA	NA	NA	NA	NA	NA	NA	NA	NA	NA	NA	NA	NA	NA	NA	NA	NA	NA	NA	NA	0.0544238	0.000127219	TRUE	2.64435e-21	Pass	NA	NA	NA	Pass	Pass	0.974666	unconditioned	unconditioned	0.7215	rs2143919/rs2143918	0.5818/0.4164	Pass	No	Pass	0	1	Y	NA	N	No
kyoto	SomaScan	8759_29	8759_29	NA	A4GALT.8759_29--MCV	A4GALT.8759_29	A4GALT	Q9NPC4	ENSG00000128274	Lactosylceramide 4-alpha-galactosyltransferase	MCV	Mean corpuscular volume (MCV)	Haematology	129832	-	Wald ratio	1	0.063707	0.0113537	2.01039e-08	1.78387e-05	0.0414537	0.0859603	1.06578	1.04232	1.08976	NA	NA	NA	NA	NA	NA	NA	NA	NA	NA	NA	NA	NA	NA	NA	NA	NA	NA	NA	NA	NA	NA	NA	NA	NA	NA	NA	NA	NA	NA	NA	0.0544238	0.000242555	TRUE	1.49312e-20	Pass	NA	NA	NA	Pass	Pass	0.937963	unconditioned	unconditioned	0.9996	rs2143919/rs2143918	0.5528/0.4446	Pass	Pass	Pass	1	0	Y	NA	N	Pass
kyoto	SomaScan	8759_29	8759_29	NA	A4GALT.8759_29--RBC	A4GALT.8759_29	A4GALT	Q9NPC4	ENSG00000128274	Lactosylceramide 4-alpha-galactosyltransferase	RBC	Red blood cell count (RBC)	Haematology	153512	-	Wald ratio	1	-0.0452209	0.00986499	4.56205e-06	0.00249403	-0.0645563	-0.0258855	0.955786	0.937483	0.974447	NA	NA	NA	NA	NA	NA	NA	NA	NA	NA	NA	NA	NA	NA	NA	NA	NA	NA	NA	NA	NA	NA	NA	NA	NA	NA	NA	NA	NA	NA	NA	0.0544238	0.000136771	TRUE	2.91597e-21	Pass	NA	NA	NA	Pass	Pass	0.986525	unconditioned	unconditioned	0.9437	rs2143919/rs2143918	0.5552/0.4427	Pass	Pass	Pass	0	1	Y	NA	N	No
kyoto	SomaScan	8759_29	8759_29	NA	A4GALT.8759_29--sCr	A4GALT.8759_29	A4GALT	Q9NPC4	ENSG00000128274	Lactosylceramide 4-alpha-galactosyltransferase	sCr	Serum creatinine (sCr)	Biomarker	150266	-	Wald ratio	1	-0.0429248	0.00898868	1.79323e-06	0.0010887	-0.0605426	-0.025307	0.957983	0.941254	0.975011	NA	NA	NA	NA	NA	NA	NA	NA	NA	NA	NA	NA	NA	NA	NA	NA	NA	NA	NA	NA	NA	NA	NA	NA	NA	NA	NA	NA	NA	NA	NA	0.0544238	0.000151705	TRUE	3.78231e-21	Pass	NA	NA	NA	Pass	Pass	0.995379	unconditioned	unconditioned	0.9769	rs2143919/rs2143918	0.5747/0.4238	Pass	Pass	Pass	0	1	Y	NA	N	No
kyoto	SomaScan	9253_52	9253_52	NA	ABO.9253_52--ALT	ABO.9253_52	ABO	P16442	ENSG00000175164	Histo-blood group ABO system transferase	ALT	Alanine aminotransferase (ALT)	Biomarker	150545	-	Wald ratio	1	0.0152984	0.00314924	1.18699e-06	0.000760677	0.00912585	0.0214709	1.01542	1.00917	1.0217	NA	NA	NA	NA	NA	NA	NA	NA	NA	NA	NA	NA	NA	NA	NA	NA	NA	NA	NA	NA	NA	NA	NA	NA	NA	NA	NA	NA	NA	NA	NA	0.554567	0.000156603	TRUE	1e-300	Pass	NA	NA	NA	Pass	Pass	0.995389	unconditioned	unconditioned	0.9993	rs505922	1	Pass	Pass	Pass	1	0	Y	NA	N	No
kyoto	SomaScan	9253_52	9253_52	NA	ABO.9253_52--ALP	ABO.9253_52	ABO	P16442	ENSG00000175164	Histo-blood group ABO system transferase	ALP	Alkaline phosphatase (ALP)	Biomarker	118886	-	Wald ratio	1	-0.178687	0.00355629	1e-300	2.8838e-296	-0.185658	-0.171717	0.836367	0.830558	0.842217	NA	NA	NA	NA	NA	NA	NA	NA	NA	NA	NA	NA	NA	NA	NA	NA	NA	NA	NA	NA	NA	NA	NA	NA	NA	NA	NA	NA	NA	NA	NA	0.554567	0.0114899	TRUE	4.48643e-267	Pass	NA	NA	NA	Pass	Pass	1.29779e-08	rs72619328	unconditioned	1	rs505922	1	No	Pass	Pass	0	1	Y	NA	N	Pass
kyoto	SomaScan	9253_52	9253_52	NA	ABO.9253_52--CHC	ABO.9253_52	ABO	P16442	ENSG00000175164	Histo-blood group ABO system transferase	CHC	Chronic hepatitis C	Gastrointestinal	176698	7110	Wald ratio	1	-0.0702589	0.0160242	1.16223e-05	0.00556287	-0.101666	-0.0388515	0.932152	0.903331	0.961894	NA	NA	NA	NA	NA	NA	NA	NA	NA	NA	NA	NA	NA	NA	NA	NA	NA	NA	NA	NA	NA	NA	NA	NA	NA	NA	NA	NA	NA	NA	NA	0.554567	0.000108793	TRUE	1e-300	Pass	NA	NA	NA	Pass	Pass	0.958249	unconditioned	unconditioned	0.8028	rs505922	1	Pass	Pass	Pass	0	1	Y	NA	N	No
kyoto	SomaScan	9253_52	9253_52	NA	ABO.9253_52--ATC_C10AA	ABO.9253_52	ABO	P16442	ENSG00000175164	Histo-blood group ABO system transferase	ATC_C10AA	HMG CoA reductase inhibitors	Cardiovascular	178726	33295	Wald ratio	1	0.0524128	0.00859451	1.07132e-09	1.15975e-06	0.0355676	0.069258	1.05381	1.03621	1.07171	NA	NA	NA	NA	NA	NA	NA	NA	NA	NA	NA	NA	NA	NA	NA	NA	NA	NA	NA	NA	NA	NA	NA	NA	NA	NA	NA	NA	NA	NA	NA	0.554567	0.000208068	TRUE	1e-300	Pass	NA	NA	NA	Pass	Pass	0.167522	rs28538967	rs532436*	1	rs505922	1	No	Pass	Pass	1	0	Y	NA	N	Pass
kyoto	SomaScan	9253_52	9253_52	NA	ABO.9253_52--Ht	ABO.9253_52	ABO	P16442	ENSG00000175164	Histo-blood group ABO system transferase	Ht	Hematocrit (Ht)	Biomarker	153015	-	Wald ratio	1	-0.02021	0.00290267	3.3417e-12	4.28302e-09	-0.0258992	-0.0145208	0.979993	0.974433	0.985584	NA	NA	NA	NA	NA	NA	NA	NA	NA	NA	NA	NA	NA	NA	NA	NA	NA	NA	NA	NA	NA	NA	NA	NA	NA	NA	NA	NA	NA	NA	NA	0.554567	0.000316929	TRUE	1e-300	Pass	NA	NA	NA	Pass	Pass	0.795054	rs12554580	rs12216891	1	rs505922	1	No	Pass	Pass	0	1	Y	NA	N	Pass
kyoto	SomaScan	9253_52	9253_52	NA	ABO.9253_52--Hb	ABO.9253_52	ABO	P16442	ENSG00000175164	Histo-blood group ABO system transferase	Hb	Hemoglobin (Hb)	Biomarker	152447	-	Wald ratio	1	-0.0153514	0.00284967	7.16144e-08	5.66875e-05	-0.0209368	-0.00976604	0.984766	0.979281	0.990281	NA	NA	NA	NA	NA	NA	NA	NA	NA	NA	NA	NA	NA	NA	NA	NA	NA	NA	NA	NA	NA	NA	NA	NA	NA	NA	NA	NA	NA	NA	NA	0.554567	0.000190282	TRUE	1e-300	Pass	NA	NA	NA	Pass	Pass	0.669293	rs28538967	rs28515960	0.9624	rs505922	1	No	Pass	Pass	0	1	Y	NA	N	No
kyoto	SomaScan	9253_52	9253_52	NA	ABO.9253_52--LDLC	ABO.9253_52	ABO	P16442	ENSG00000175164	Histo-blood group ABO system transferase	LDLC	Low density lipoprotein cholesterol levels	Biomarker	72866	-	Wald ratio	1	0.0223825	0.00446186	5.2646e-07	0.000361477	0.0136373	0.0311278	1.02263	1.01373	1.03162	NA	NA	NA	NA	NA	NA	NA	NA	NA	NA	NA	NA	NA	NA	NA	NA	NA	NA	NA	NA	NA	NA	NA	NA	NA	NA	NA	NA	NA	NA	NA	0.554567	0.000345126	TRUE	1e-300	Pass	NA	NA	NA	Pass	Pass	0.447992	rs28538967	rs507666*	0.997	rs505922	1	No	Pass	Pass	1	0	Y	NA	N	No
kyoto	SomaScan	9253_52	9253_52	NA	ABO.9253_52--LYM	ABO.9253_52	ABO	P16442	ENSG00000175164	Histo-blood group ABO system transferase	LYM	Lymphocyte count (Lym)	Haematology	95717	-	Wald ratio	1	-0.0161552	0.0041035	8.25298e-05	0.0288304	-0.0241981	-0.00811235	0.983975	0.976092	0.99192	NA	NA	NA	NA	NA	NA	NA	NA	NA	NA	NA	NA	NA	NA	NA	NA	NA	NA	NA	NA	NA	NA	NA	NA	NA	NA	NA	NA	NA	NA	NA	0.554567	0.000161809	TRUE	1e-300	Pass	NA	NA	NA	Pass	Pass	0.981616	unconditioned	unconditioned	0.9402	rs505922	1	Pass	Pass	Pass	0	1	Y	NA	N	No
kyoto	SomaScan	9253_52	9253_52	NA	ABO.9253_52--MCV	ABO.9253_52	ABO	P16442	ENSG00000175164	Histo-blood group ABO system transferase	MCV	Mean corpuscular volume (MCV)	Haematology	129832	-	Wald ratio	1	-0.0157762	0.00334303	2.36856e-06	0.00137989	-0.0223285	-0.00922386	0.984348	0.977919	0.990819	NA	NA	NA	NA	NA	NA	NA	NA	NA	NA	NA	NA	NA	NA	NA	NA	NA	NA	NA	NA	NA	NA	NA	NA	NA	NA	NA	NA	NA	NA	NA	0.554567	0.000171324	TRUE	1e-300	Pass	NA	NA	NA	Pass	Pass	0.0567345	rs28538967	rs8176743*	0.9997	rs505922	1	No	Pass	Pass	0	1	Y	NA	N	No
kyoto	SomaScan	9253_52	9253_52	NA	ABO.9253_52--MON	ABO.9253_52	ABO	P16442	ENSG00000175164	Histo-blood group ABO system transferase	MON	Monocyte count (Mono)	Haematology	95119	-	Wald ratio	1	-0.0184712	0.00407558	5.83857e-06	0.00304854	-0.0264593	-0.010483	0.981698	0.973888	0.989572	NA	NA	NA	NA	NA	NA	NA	NA	NA	NA	NA	NA	NA	NA	NA	NA	NA	NA	NA	NA	NA	NA	NA	NA	NA	NA	NA	NA	NA	NA	NA	0.554567	0.00021606	TRUE	1e-300	Pass	NA	NA	NA	Pass	Pass	0.997081	unconditioned	unconditioned	0.9913	rs505922	1	Pass	Pass	Pass	0	1	Y	NA	N	No
kyoto	SomaScan	9253_52	9253_52	NA	ABO.9253_52--MI	ABO.9253_52	ABO	P16442	ENSG00000175164	Histo-blood group ABO system transferase	MI	Myocardial infarction	Cardiovascular	161206	14992	Wald ratio	1	0.0793124	0.0124511	1.89164e-10	2.16044e-07	0.0549082	0.103717	1.08254	1.05644	1.10929	NA	NA	NA	NA	NA	NA	NA	NA	NA	NA	NA	NA	NA	NA	NA	NA	NA	NA	NA	NA	NA	NA	NA	NA	NA	NA	NA	NA	NA	NA	NA	0.554567	0.000251672	TRUE	1e-300	Pass	NA	NA	NA	Pass	Pass	0.979816	unconditioned	unconditioned	1	rs505922	1	Pass	Pass	Pass	1	0	Y	NA	N	Pass
kyoto	SomaScan	9253_52	9253_52	NA	ABO.9253_52--PLT	ABO.9253_52	ABO	P16442	ENSG00000175164	Histo-blood group ABO system transferase	PLT	Platelet count (Plt)	Haematology	148623	-	Wald ratio	1	-0.0123549	0.00307627	5.91501e-05	0.0222977	-0.0183844	-0.00632536	0.987721	0.981784	0.993695	NA	NA	NA	NA	NA	NA	NA	NA	NA	NA	NA	NA	NA	NA	NA	NA	NA	NA	NA	NA	NA	NA	NA	NA	NA	NA	NA	NA	NA	NA	NA	0.554567	0.000108556	TRUE	1e-300	Pass	NA	NA	NA	Pass	Pass	0.970871	unconditioned	unconditioned	0.6554	rs505922	1	Pass	No	Pass	0	1	Y	NA	N	No
kyoto	SomaScan	9253_52	9253_52	NA	ABO.9253_52--TC	ABO.9253_52	ABO	P16442	ENSG00000175164	Histo-blood group ABO system transferase	TC	Total cholesterol levels	Biomarker	135808	-	Wald ratio	1	0.0253959	0.00331285	1.77596e-14	2.76839e-11	0.0189027	0.0318891	1.02572	1.01908	1.0324	NA	NA	NA	NA	NA	NA	NA	NA	NA	NA	NA	NA	NA	NA	NA	NA	NA	NA	NA	NA	NA	NA	NA	NA	NA	NA	NA	NA	NA	NA	NA	0.554567	0.000432432	TRUE	1e-300	Pass	NA	NA	NA	Pass	Pass	0.871168	rs28538967	rs2519093*	1	rs505922	1	Pass	Pass	Pass	1	0	Y	NA	N	Pass
kyoto	SomaScan	9253_52	9253_52	NA	ABO.9253_52--WBC	ABO.9253_52	ABO	P16442	ENSG00000175164	Histo-blood group ABO system transferase	WBC	White blood cell count (WBC)	Haematology	154355	-	Wald ratio	1	-0.0164693	0.00315785	1.8347e-07	0.000139235	-0.0226587	-0.0102799	0.983666	0.977596	0.989773	NA	NA	NA	NA	NA	NA	NA	NA	NA	NA	NA	NA	NA	NA	NA	NA	NA	NA	NA	NA	NA	NA	NA	NA	NA	NA	NA	NA	NA	NA	NA	0.554567	0.000176443	TRUE	1e-300	Pass	NA	NA	NA	Pass	Pass	0.315767	rs28538967	rs2519093*	0.9911	rs505922	1	No	Pass	Pass	0	1	Y	NA	N	No
kyoto	SomaScan	3858_5	3858_5	NA	ACP1.3858_5--BMI	ACP1.3858_5	ACP1	P24666	ENSG00000143727	Low molecular weight phosphotyrosine protein phosphatase	BMI	Body mass index	Anthropometry	163835	-	Wald ratio	1	-0.0190368	0.0034103	2.37578e-08	2.07614e-05	-0.0257209	-0.0123526	0.981143	0.974607	0.987723	NA	NA	NA	NA	NA	NA	NA	NA	NA	NA	NA	NA	NA	NA	NA	NA	NA	NA	NA	NA	NA	NA	NA	NA	NA	NA	NA	NA	NA	NA	NA	0.458145	0.000190058	TRUE	2.36803e-247	Pass	NA	NA	NA	Pass	Pass	0.508529	rs7566279	rs6755432	0.9974	rs60149603	0.9943	No	Pass	Pass	0	1	Y	NA	N	Pass
kyoto	SomaScan	3858_5	3858_5	NA	ACP1.3858_5--T2D	ACP1.3858_5	ACP1	P24666	ENSG00000143727	Low molecular weight phosphotyrosine protein phosphatase	T2D	Type 2 diabetes	Metabolic/endocrine	177415	45383	Wald ratio	1	-0.0389486	0.00985739	7.77585e-05	0.0275987	-0.0582691	-0.0196281	0.9618	0.943396	0.980563	NA	NA	NA	NA	NA	NA	NA	NA	NA	NA	NA	NA	NA	NA	NA	NA	NA	NA	NA	NA	NA	NA	NA	NA	NA	NA	NA	NA	NA	NA	NA	0.458145	8.79946e-05	TRUE	3.1487e-250	Pass	NA	NA	NA	Pass	Pass	0.831272	unconditioned	rs4854344*	0.2846	rs60149603	0.9942	Pass	No	Pass	0	1	Y	NA	N	No
kyoto	SomaScan	16318_12	16318_12	NA	ACVRL1.16318_12--Ht	ACVRL1.16318_12	ACVRL1	P37023	ENSG00000139567	Serine/threonine-protein kinase receptor R3	Ht	Hematocrit (Ht)	Biomarker	153015	-	Wald ratio	1	-0.0559926	0.0102875	5.24529e-08	4.23115e-05	-0.0761561	-0.0358291	0.945546	0.926672	0.964805	NA	NA	NA	NA	NA	NA	NA	NA	NA	NA	NA	NA	NA	NA	NA	NA	NA	NA	NA	NA	NA	NA	NA	NA	NA	NA	NA	NA	NA	NA	NA	0.0425236	0.000193696	TRUE	4.04629e-16	Pass	NA	NA	NA	Pass	Pass	0.994382	rs74094825*	unconditioned	0.9986	rs2293092/rs2293093	0.931/0.054	Pass	Pass	Pass	0	1	Y	NA	N	Pass
kyoto	SomaScan	16318_12	16318_12	NA	ACVRL1.16318_12--Hb	ACVRL1.16318_12	ACVRL1	P37023	ENSG00000139567	Serine/threonine-protein kinase receptor R3	Hb	Hemoglobin (Hb)	Biomarker	152447	-	Wald ratio	1	-0.0527493	0.0101139	1.83275e-07	0.000139235	-0.0725724	-0.0329261	0.948618	0.929998	0.96761	NA	NA	NA	NA	NA	NA	NA	NA	NA	NA	NA	NA	NA	NA	NA	NA	NA	NA	NA	NA	NA	NA	NA	NA	NA	NA	NA	NA	NA	NA	NA	0.0425236	0.000178651	TRUE	3.3509e-16	Pass	NA	NA	NA	Pass	Pass	0.993961	rs74094825*	unconditioned	0.9986	rs2293092/rs2293093	0.9305/0.0523	Pass	Pass	Pass	0	1	Y	NA	N	No
kyoto	SomaScan	16318_12	16318_12	NA	ACVRL1.16318_12--RBC	ACVRL1.16318_12	ACVRL1	P37023	ENSG00000139567	Serine/threonine-protein kinase receptor R3	RBC	Red blood cell count (RBC)	Haematology	153512	-	Wald ratio	1	-0.0471281	0.0102794	4.54627e-06	0.00249403	-0.0672758	-0.0269805	0.953965	0.934937	0.97338	NA	NA	NA	NA	NA	NA	NA	NA	NA	NA	NA	NA	NA	NA	NA	NA	NA	NA	NA	NA	NA	NA	NA	NA	NA	NA	NA	NA	NA	NA	NA	0.0425236	0.000137045	TRUE	1.8807e-16	Pass	NA	NA	NA	Pass	Pass	0.938014	unconditioned	unconditioned	0.8744	rs74094825/rs2277382/rs78197611	0.4178/0.2949/0.2787	Pass	Pass	Pass	0	1	Y	NA	N	No
kyoto	SomaScan	16890_37	16890_37	NA	ADAMTSL1.16890_37--ALP	ADAMTSL1.16890_37	ADAMTSL1	Q8N6G6	ENSG00000178031	ADAMTS-like protein 1	ALP	Alkaline phosphatase (ALP)	Biomarker	118886	-	Wald ratio	1	-0.0575925	0.0109037	1.27847e-07	9.83158e-05	-0.0789638	-0.0362212	0.944035	0.924073	0.964427	NA	NA	NA	NA	NA	NA	NA	NA	NA	NA	NA	NA	NA	NA	NA	NA	NA	NA	NA	NA	NA	NA	NA	NA	NA	NA	NA	NA	NA	NA	NA	0.0771476	0.000234372	TRUE	4.75304e-28	Pass	NA	NA	NA	Pass	Pass	0.999754	unconditioned	unconditioned	0.9976	rs35264941	1	Pass	Pass	Pass	0	1	Y	NA	N	No
kyoto	SomaScan	16890_37	16890_37	NA	ADAMTSL1.16890_37--Height	ADAMTSL1.16890_37	ADAMTSL1	Q8N6G6	ENSG00000178031	ADAMTS-like protein 1	Height	Height	Anthropometry	165056	-	Wald ratio	1	0.0245794	0.00574834	1.90351e-05	0.00844513	0.0133127	0.0358462	1.02488	1.0134	1.0365	NA	NA	NA	NA	NA	NA	NA	NA	NA	NA	NA	NA	NA	NA	NA	NA	NA	NA	NA	NA	NA	NA	NA	NA	NA	NA	NA	NA	NA	NA	NA	0.0771476	0.000110788	TRUE	4.23003e-29	Pass	NA	NA	NA	Pass	Pass	0.98051	unconditioned	unconditioned	0.8043	rs35264941	1	Pass	Pass	Pass	1	0	Y	NA	N	No
kyoto	SomaScan	9834_62	9834_62	NA	ADH1B.9834_62--Angina	ADH1B.9834_62	ADH1B	P00325	ENSG00000196616	Alcohol dehydrogenase 1B	Angina	Angina pectoris	Cardiovascular	159165	14007	Wald ratio	1	-0.114352	0.0293078	9.54956e-05	0.0320166	-0.171795	-0.0569088	0.891944	0.842151	0.94468	NA	NA	NA	NA	NA	NA	NA	NA	NA	NA	NA	NA	NA	NA	NA	NA	NA	NA	NA	NA	NA	NA	NA	NA	NA	NA	NA	NA	NA	NA	NA	0.107977	9.56444e-05	TRUE	1.91292e-42	Pass	NA	NA	NA	Pass	Pass	0.927216	unconditioned	unconditioned	0.4847	rs3811801	1	Pass	No	Pass	0	1	Y	NA	N	No
kyoto	SomaScan	9834_62	9834_62	NA	ADH1B.9834_62--BUN	ADH1B.9834_62	ADH1B	P00325	ENSG00000196616	Alcohol dehydrogenase 1B	BUN	Blood urea nitrogen (BUN)	Biomarker	148767	-	Wald ratio	1	-0.0293654	0.00739428	7.14624e-05	0.0258412	-0.0438581	-0.0148726	0.971062	0.95709	0.985237	NA	NA	NA	NA	NA	NA	NA	NA	NA	NA	NA	NA	NA	NA	NA	NA	NA	NA	NA	NA	NA	NA	NA	NA	NA	NA	NA	NA	NA	NA	NA	0.107977	0.000106095	TRUE	2.75179e-42	Pass	NA	NA	NA	Pass	Pass	0.780114	rs1229966*	unconditioned	0.9491	rs12642526/rs12645632/rs12647448/rs66503521/rs12647319/rs12645747/rs12646468/rs10032906/rs66588380	0.4544/0.3005/0.0801/0.0334/0.029/0.0158/0.0155/0.0139/0.0129	No	Pass	Pass	0	1	Y	NA	N	No
kyoto	SomaScan	9834_62	9834_62	NA	ADH1B.9834_62--BMI	ADH1B.9834_62	ADH1B	P00325	ENSG00000196616	Alcohol dehydrogenase 1B	BMI	Body mass index	Anthropometry	163835	-	Wald ratio	1	0.0466885	0.00701229	2.774e-11	3.443e-08	0.0329444	0.0604326	1.0478	1.03349	1.0623	NA	NA	NA	NA	NA	NA	NA	NA	NA	NA	NA	NA	NA	NA	NA	NA	NA	NA	NA	NA	NA	NA	NA	NA	NA	NA	NA	NA	NA	NA	NA	0.107977	0.000270435	TRUE	7.77058e-41	Pass	NA	NA	NA	Pass	Pass	0.999648	unconditioned	unconditioned	1	rs3811801	1	Pass	Pass	Pass	1	0	Y	NA	N	Pass
kyoto	SomaScan	9834_62	9834_62	NA	ADH1B.9834_62--BW	ADH1B.9834_62	ADH1B	P00325	ENSG00000196616	Alcohol dehydrogenase 1B	BW	Body weight (BW)	Anthropometry	165419	-	Wald ratio	1	0.0268269	0.00596547	6.89086e-06	0.00351714	0.0151346	0.0385192	1.02719	1.01525	1.03927	NA	NA	NA	NA	NA	NA	NA	NA	NA	NA	NA	NA	NA	NA	NA	NA	NA	NA	NA	NA	NA	NA	NA	NA	NA	NA	NA	NA	NA	NA	NA	0.107977	0.000122234	TRUE	3.78629e-42	Pass	NA	NA	NA	Pass	Pass	0.991952	unconditioned	unconditioned	0.9127	rs3811801	1	Pass	Pass	Pass	1	0	Y	NA	N	No
kyoto	SomaScan	9834_62	9834_62	NA	ADH1B.9834_62--EsC	ADH1B.9834_62	ADH1B	P00325	ENSG00000196616	Alcohol dehydrogenase 1B	EsC	Esophageal cancer	Cancer	160589	1388	Wald ratio	1	1.23191	0.0892914	2.67524e-43	1.4695e-39	1.0569	1.40692	3.42777	2.87743	4.08336	NA	NA	NA	NA	NA	NA	NA	NA	NA	NA	NA	NA	NA	NA	NA	NA	NA	NA	NA	NA	NA	NA	NA	NA	NA	NA	NA	NA	NA	NA	NA	0.107977	0.0011846	TRUE	1.28522e-36	Pass	NA	NA	NA	Pass	Pass	1	unconditioned	unconditioned	1	rs3811801	1	Pass	Pass	Pass	1	0	Y	NA	N	Pass
kyoto	SomaScan	9834_62	9834_62	NA	ADH1B.9834_62--sCr	ADH1B.9834_62	ADH1B	P00325	ENSG00000196616	Alcohol dehydrogenase 1B	sCr	Serum creatinine (sCr)	Biomarker	150266	-	Wald ratio	1	-0.0253535	0.00625635	5.06851e-05	0.0198865	-0.037616	-0.0130911	0.974965	0.963083	0.986994	NA	NA	NA	NA	NA	NA	NA	NA	NA	NA	NA	NA	NA	NA	NA	NA	NA	NA	NA	NA	NA	NA	NA	NA	NA	NA	NA	NA	NA	NA	NA	0.107977	0.000109206	TRUE	2.96302e-42	Pass	NA	NA	NA	Pass	Pass	0.751554	unconditioned	unconditioned	0.9585	rs1229966/rs12650681/rs975833/rs1042026/rs4699738	0.5976/0.2425/0.0564/0.0362/0.018	No	Pass	Pass	0	1	Y	NA	N	No
kyoto	SomaScan	9834_62	9834_62	NA	ADH1B.9834_62--SAP	ADH1B.9834_62	ADH1B	P00325	ENSG00000196616	Alcohol dehydrogenase 1B	SAP	Stable angina pectoris	Cardiovascular	165047	18833	Wald ratio	1	-0.103789	0.026157	7.24976e-05	0.0260535	-0.155057	-0.0525216	0.901415	0.856366	0.948834	NA	NA	NA	NA	NA	NA	NA	NA	NA	NA	NA	NA	NA	NA	NA	NA	NA	NA	NA	NA	NA	NA	NA	NA	NA	NA	NA	NA	NA	NA	NA	0.107977	9.53911e-05	TRUE	1.8325e-42	Pass	NA	NA	NA	Pass	Pass	0.911947	unconditioned	unconditioned	0.4418	rs3811801	1	Pass	No	Pass	0	1	Y	NA	N	No
kyoto	SomaScan	11377_19	11377_19	NA	ADH7.11377_19--TC	ADH7.11377_19	ADH7	P40394	ENSG00000196344	Alcohol dehydrogenase class 4 mu/sigma chain	TC	Total cholesterol levels	Biomarker	135808	-	Wald ratio	1	0.0630678	0.0149322	2.40429e-05	0.0102718	0.0338006	0.0923349	1.0651	1.03438	1.09673	NA	NA	NA	NA	NA	NA	NA	NA	NA	NA	NA	NA	NA	NA	NA	NA	NA	NA	NA	NA	NA	NA	NA	NA	NA	NA	NA	NA	NA	NA	NA	0.0293422	0.000131372	TRUE	4.00969e-11	Pass	NA	NA	NA	Pass	Pass	0.983193	unconditioned	unconditioned	0.7628	rs1154460/rs2584464	0.7477/0.2232	Pass	No	Pass	1	0	Y	NA	N	No
kyoto	SomaScan	18381_16	18381_16	NA	ALDH2.18381_16--ALT	ALDH2.18381_16	ALDH2	P05091	ENSG00000111275	Aldehyde dehydrogenase, mitochondrial	ALT	Alanine aminotransferase (ALT)	Biomarker	150545	-	Wald ratio	1	0.0569709	0.00379704	6.90885e-51	4.19447e-47	0.0495287	0.0644131	1.05862	1.05078	1.06653	NA	NA	NA	NA	NA	NA	NA	NA	NA	NA	NA	NA	NA	NA	NA	NA	NA	NA	NA	NA	NA	NA	NA	NA	NA	NA	NA	NA	NA	NA	NA	0.410259	0.0014943	TRUE	3.79597e-194	Pass	NA	NA	NA	Pass	Pass	0.99372	unconditioned	unconditioned	1	rs11066132	1	Pass	Pass	Pass	1	0	Y	NA	Y	Pass
kyoto	SomaScan	18381_16	18381_16	NA	ALDH2.18381_16--Alb	ALDH2.18381_16	ALDH2	P05091	ENSG00000111275	Aldehyde dehydrogenase, mitochondrial	Alb	Albumin	Biomarker	120539	-	Wald ratio	1	0.0233854	0.00421968	2.99057e-08	2.53653e-05	0.0151148	0.031656	1.02366	1.01523	1.03216	NA	NA	NA	NA	NA	NA	NA	NA	NA	NA	NA	NA	NA	NA	NA	NA	NA	NA	NA	NA	NA	NA	NA	NA	NA	NA	NA	NA	NA	NA	NA	0.410259	0.000254725	TRUE	7.08715e-206	Pass	NA	NA	NA	Pass	Pass	0.945953	unconditioned	unconditioned	0.9993	rs11066132	0.9995	Pass	Pass	Pass	1	0	Y	NA	Y	Pass
kyoto	SomaScan	18381_16	18381_16	NA	ALDH2.18381_16--ALP	ALDH2.18381_16	ALDH2	P05091	ENSG00000111275	Aldehyde dehydrogenase, mitochondrial	ALP	Alkaline phosphatase (ALP)	Biomarker	118886	-	Wald ratio	1	-0.0384769	0.00435573	1.01331e-18	2.24783e-15	-0.0470141	-0.0299397	0.962254	0.954074	0.970504	NA	NA	NA	NA	NA	NA	NA	NA	NA	NA	NA	NA	NA	NA	NA	NA	NA	NA	NA	NA	NA	NA	NA	NA	NA	NA	NA	NA	NA	NA	NA	0.410259	0.000656387	TRUE	1.43062e-200	Pass	NA	NA	NA	Pass	Pass	0.996226	unconditioned	unconditioned	1	rs11066132	0.9995	Pass	Pass	Pass	0	1	Y	NA	Y	Pass
kyoto	SomaScan	18381_16	18381_16	NA	ALDH2.18381_16--Angina	ALDH2.18381_16	ALDH2	P05091	ENSG00000111275	Aldehyde dehydrogenase, mitochondrial	Angina	Angina pectoris	Cardiovascular	159165	14007	Wald ratio	1	-0.131286	0.014836	8.81871e-19	2.03451e-15	-0.160365	-0.102208	0.876967	0.851833	0.902842	NA	NA	NA	NA	NA	NA	NA	NA	NA	NA	NA	NA	NA	NA	NA	NA	NA	NA	NA	NA	NA	NA	NA	NA	NA	NA	NA	NA	NA	NA	NA	0.410259	0.000491876	TRUE	3.63649e-203	Pass	NA	NA	NA	Pass	Pass	0.997974	unconditioned	unconditioned	1	rs11066132	0.9997	Pass	Pass	Pass	0	1	Y	NA	Y	Pass
kyoto	SomaScan	18381_16	18381_16	NA	ALDH2.18381_16--ATC_C02	ALDH2.18381_16	ALDH2	P05091	ENSG00000111275	Aldehyde dehydrogenase, mitochondrial	ATC_C02	Antihypertensives	Cardiovascular	178726	5688	Wald ratio	1	0.109529	0.0212345	2.49469e-07	0.000186862	0.0679099	0.151149	1.11575	1.07027	1.16317	NA	NA	NA	NA	NA	NA	NA	NA	NA	NA	NA	NA	NA	NA	NA	NA	NA	NA	NA	NA	NA	NA	NA	NA	NA	NA	NA	NA	NA	NA	NA	0.410259	0.000148856	TRUE	6.83277e-209	Pass	NA	NA	NA	Pass	Pass	0.998361	unconditioned	unconditioned	0.9925	rs11066132	0.999	Pass	Pass	Pass	1	0	Y	NA	Y	No
kyoto	SomaScan	18381_16	18381_16	NA	ALDH2.18381_16--ATC_B01A	ALDH2.18381_16	ALDH2	P05091	ENSG00000111275	Aldehyde dehydrogenase, mitochondrial	ATC_B01A	Antithrombotic agents	Cardiovascular	178726	54220	Wald ratio	1	-0.0495825	0.00881025	1.82507e-08	1.63198e-05	-0.0668506	-0.0323144	0.951627	0.935335	0.968202	NA	NA	NA	NA	NA	NA	NA	NA	NA	NA	NA	NA	NA	NA	NA	NA	NA	NA	NA	NA	NA	NA	NA	NA	NA	NA	NA	NA	NA	NA	NA	0.410259	0.000177198	TRUE	2.81487e-208	Pass	NA	NA	NA	Pass	Pass	0.994446	unconditioned	unconditioned	0.9997	rs11066132	0.9996	Pass	Pass	Pass	0	1	Y	NA	Y	Pass
kyoto	SomaScan	18381_16	18381_16	NA	ALDH2.18381_16--AST	ALDH2.18381_16	ALDH2	P05091	ENSG00000111275	Aldehyde dehydrogenase, mitochondrial	AST	Aspartate transaminase (AST)	Biomarker	150068	-	Wald ratio	1	0.0844975	0.00388599	7.85208e-105	1.13219e-100	0.076881	0.0921141	1.08817	1.07991	1.09649	NA	NA	NA	NA	NA	NA	NA	NA	NA	NA	NA	NA	NA	NA	NA	NA	NA	NA	NA	NA	NA	NA	NA	NA	NA	NA	NA	NA	NA	NA	NA	0.410259	0.00314563	TRUE	6.14639e-185	Pass	NA	NA	NA	Pass	Pass	0.995147	unconditioned	unconditioned	1	rs11066132	1	Pass	Pass	Pass	1	0	Y	NA	Y	Pass
kyoto	SomaScan	18381_16	18381_16	NA	ALDH2.18381_16--Atrial_Flutter	ALDH2.18381_16	ALDH2	P05091	ENSG00000111275	Aldehyde dehydrogenase, mitochondrial	Atrial_Flutter	Atrial fibrillation	Cardiovascular	159690	4150	Wald ratio	1	0.196919	0.0257358	1.98548e-14	3.05373e-11	0.146477	0.247362	1.21765	1.15775	1.28064	NA	NA	NA	NA	NA	NA	NA	NA	NA	NA	NA	NA	NA	NA	NA	NA	NA	NA	NA	NA	NA	NA	NA	NA	NA	NA	NA	NA	NA	NA	NA	0.410259	0.000366564	TRUE	7.84291e-205	Pass	NA	NA	NA	Pass	Pass	0.999774	unconditioned	unconditioned	1	rs11066132	0.9952	Pass	Pass	Pass	1	0	Y	NA	Y	Pass
kyoto	SomaScan	18381_16	18381_16	NA	ALDH2.18381_16--ATC_C07	ALDH2.18381_16	ALDH2	P05091	ENSG00000111275	Aldehyde dehydrogenase, mitochondrial	ATC_C07	Beta blocking agents	Cardiovascular	178726	20367	Wald ratio	1	-0.0725359	0.012199	2.74669e-09	2.82889e-06	-0.0964459	-0.0486259	0.930032	0.908059	0.952537	NA	NA	NA	NA	NA	NA	NA	NA	NA	NA	NA	NA	NA	NA	NA	NA	NA	NA	NA	NA	NA	NA	NA	NA	NA	NA	NA	NA	NA	NA	NA	0.410259	0.000197804	TRUE	7.33723e-208	Pass	NA	NA	NA	Pass	Pass	0.998566	unconditioned	unconditioned	0.9999	rs11066132	0.9994	Pass	Pass	Pass	0	1	Y	NA	Y	Pass
kyoto	SomaScan	18381_16	18381_16	NA	ALDH2.18381_16--BUN	ALDH2.18381_16	ALDH2	P05091	ENSG00000111275	Aldehyde dehydrogenase, mitochondrial	BUN	Blood urea nitrogen (BUN)	Biomarker	148767	-	Wald ratio	1	-0.0437392	0.00376643	3.54369e-31	1.27741e-27	-0.0511215	-0.036357	0.957204	0.950163	0.964296	NA	NA	NA	NA	NA	NA	NA	NA	NA	NA	NA	NA	NA	NA	NA	NA	NA	NA	NA	NA	NA	NA	NA	NA	NA	NA	NA	NA	NA	NA	NA	0.410259	0.000906285	TRUE	1.03121e-198	Pass	NA	NA	NA	Pass	Pass	0.999426	unconditioned	unconditioned	1	rs11066132	0.9995	Pass	Pass	Pass	0	1	Y	NA	Y	Pass
kyoto	SomaScan	18381_16	18381_16	NA	ALDH2.18381_16--BW	ALDH2.18381_16	ALDH2	P05091	ENSG00000111275	Aldehyde dehydrogenase, mitochondrial	BW	Body weight (BW)	Anthropometry	165419	-	Wald ratio	1	0.0198411	0.0030249	5.40682e-11	6.49674e-08	0.0139123	0.0257699	1.02004	1.01401	1.0261	NA	NA	NA	NA	NA	NA	NA	NA	NA	NA	NA	NA	NA	NA	NA	NA	NA	NA	NA	NA	NA	NA	NA	NA	NA	NA	NA	NA	NA	NA	NA	0.410259	0.000260077	TRUE	1.44742e-206	Pass	NA	NA	NA	Pass	Pass	0.973244	unconditioned	unconditioned	1	rs11066132	0.9999	Pass	Pass	Pass	1	0	Y	NA	Y	Pass
kyoto	SomaScan	18381_16	18381_16	NA	ALDH2.18381_16--ATC_C08	ALDH2.18381_16	ALDH2	P05091	ENSG00000111275	Aldehyde dehydrogenase, mitochondrial	ATC_C08	Calcium channel blockers	Cardiovascular	178726	49327	Wald ratio	1	0.100288	0.00914769	5.74243e-28	1.84e-24	0.0823586	0.118217	1.10549	1.08585	1.12549	NA	NA	NA	NA	NA	NA	NA	NA	NA	NA	NA	NA	NA	NA	NA	NA	NA	NA	NA	NA	NA	NA	NA	NA	NA	NA	NA	NA	NA	NA	NA	0.410259	0.000672277	TRUE	2.34332e-201	Pass	NA	NA	NA	Pass	Pass	0.99979	unconditioned	unconditioned	1	rs11066132	0.9968	Pass	Pass	Pass	1	0	Y	NA	Y	Pass
kyoto	SomaScan	18381_16	18381_16	NA	ALDH2.18381_16--Cataract	ALDH2.18381_16	ALDH2	P05091	ENSG00000111275	Aldehyde dehydrogenase, mitochondrial	Cataract	Cataract	Eye	178726	38194	Wald ratio	1	0.0432223	0.00998851	1.51017e-05	0.00696805	0.0236448	0.0627998	1.04417	1.02393	1.06481	NA	NA	NA	NA	NA	NA	NA	NA	NA	NA	NA	NA	NA	NA	NA	NA	NA	NA	NA	NA	NA	NA	NA	NA	NA	NA	NA	NA	NA	NA	NA	0.410259	0.000104763	TRUE	5.55538e-210	Pass	NA	NA	NA	Pass	Pass	0.981249	unconditioned	unconditioned	0.6867	rs11066132	0.9988	Pass	No	Pass	1	0	Y	NA	Y	No
kyoto	SomaScan	18381_16	18381_16	NA	ALDH2.18381_16--COPD	ALDH2.18381_16	ALDH2	P05091	ENSG00000111275	Aldehyde dehydrogenase, mitochondrial	COPD	Chronic obstructive pulmonary disease	Respiratory	166670	4017	Wald ratio	1	-0.223127	0.0261842	1.57557e-17	3.08044e-14	-0.274448	-0.171806	0.800013	0.759991	0.842142	NA	NA	NA	NA	NA	NA	NA	NA	NA	NA	NA	NA	NA	NA	NA	NA	NA	NA	NA	NA	NA	NA	NA	NA	NA	NA	NA	NA	NA	NA	NA	0.410259	0.000435594	TRUE	5.60924e-204	Pass	NA	NA	NA	Pass	Pass	0.999469	unconditioned	unconditioned	1	rs11066132	0.9981	Pass	Pass	Pass	0	1	Y	NA	Y	Pass
kyoto	SomaScan	18381_16	18381_16	NA	ALDH2.18381_16--Chronic_Pancreatitis	ALDH2.18381_16	ALDH2	P05091	ENSG00000111275	Aldehyde dehydrogenase, mitochondrial	Chronic_Pancreatitis	Chronic pancreatitis	Gastrointestinal	177928	457	Wald ratio	1	0.439444	0.0762571	8.27948e-09	8.09369e-06	0.28998	0.588908	1.55184	1.3364	1.80202	NA	NA	NA	NA	NA	NA	NA	NA	NA	NA	NA	NA	NA	NA	NA	NA	NA	NA	NA	NA	NA	NA	NA	NA	NA	NA	NA	NA	NA	NA	NA	0.410259	0.000186624	TRUE	4.48237e-208	Pass	NA	NA	NA	Pass	Pass	0.997925	unconditioned	unconditioned	0.9999	rs11066132	0.9997	Pass	Pass	Pass	1	0	Y	NA	Y	Pass
kyoto	SomaScan	18381_16	18381_16	NA	ALDH2.18381_16--Cirrhosis	ALDH2.18381_16	ALDH2	P05091	ENSG00000111275	Aldehyde dehydrogenase, mitochondrial	Cirrhosis	Cirrhosis	Gastrointestinal	178726	2551	Wald ratio	1	0.267815	0.0322611	1.02826e-16	1.94445e-13	0.204583	0.331047	1.30711	1.22701	1.39242	NA	NA	NA	NA	NA	NA	NA	NA	NA	NA	NA	NA	NA	NA	NA	NA	NA	NA	NA	NA	NA	NA	NA	NA	NA	NA	NA	NA	NA	NA	NA	0.410259	0.000385519	TRUE	8.5508e-205	Pass	NA	NA	NA	Pass	Pass	0.998749	unconditioned	unconditioned	1	rs11066132	0.9995	Pass	Pass	Pass	1	0	Y	NA	Y	Pass
kyoto	SomaScan	18381_16	18381_16	NA	ALDH2.18381_16--Colon_polyp	ALDH2.18381_16	ALDH2	P05091	ENSG00000111275	Aldehyde dehydrogenase, mitochondrial	Colon_polyp	Colon polyp	Gastrointestinal	170820	4768	Wald ratio	1	0.226422	0.0238615	2.33273e-21	5.60593e-18	0.179653	0.27319	1.2541	1.1968	1.31415	NA	NA	NA	NA	NA	NA	NA	NA	NA	NA	NA	NA	NA	NA	NA	NA	NA	NA	NA	NA	NA	NA	NA	NA	NA	NA	NA	NA	NA	NA	NA	0.410259	0.000526979	TRUE	6.89441e-203	Pass	NA	NA	NA	Pass	Pass	0.998413	unconditioned	unconditioned	1	rs11066132	0.9952	Pass	Pass	Pass	1	0	Y	NA	Y	Pass
kyoto	SomaScan	18381_16	18381_16	NA	ALDH2.18381_16--CRC	ALDH2.18381_16	ALDH2	P05091	ENSG00000111275	Aldehyde dehydrogenase, mitochondrial	CRC	Colorectal cancer	Cancer	167691	8305	Wald ratio	1	0.136497	0.0183016	8.77215e-14	1.26486e-10	0.100626	0.172368	1.14625	1.10586	1.18812	NA	NA	NA	NA	NA	NA	NA	NA	NA	NA	NA	NA	NA	NA	NA	NA	NA	NA	NA	NA	NA	NA	NA	NA	NA	NA	NA	NA	NA	NA	NA	0.410259	0.000331659	TRUE	1.89849e-205	Pass	NA	NA	NA	Pass	Pass	0.998643	unconditioned	unconditioned	1	rs11066132	0.9995	Pass	Pass	Pass	1	0	Y	NA	Y	Pass
kyoto	SomaScan	18381_16	18381_16	NA	ALDH2.18381_16--DBP	ALDH2.18381_16	ALDH2	P05091	ENSG00000111275	Aldehyde dehydrogenase, mitochondrial	DBP	Diastolic blood pressure	Cardiovascular	145515	-	Wald ratio	1	0.0599931	0.00388666	9.4277e-54	6.04169e-50	0.0523752	0.067611	1.06183	1.05377	1.06995	NA	NA	NA	NA	NA	NA	NA	NA	NA	NA	NA	NA	NA	NA	NA	NA	NA	NA	NA	NA	NA	NA	NA	NA	NA	NA	NA	NA	NA	NA	NA	0.410259	0.00163608	TRUE	4.07413e-193	Pass	NA	NA	NA	Pass	Pass	0.999859	unconditioned	unconditioned	1	rs11066132	0.9989	Pass	Pass	Pass	1	0	Y	NA	Y	Pass
kyoto	SomaScan	18381_16	18381_16	NA	ALDH2.18381_16--ATC_A02B	ALDH2.18381_16	ALDH2	P05091	ENSG00000111275	Aldehyde dehydrogenase, mitochondrial	ATC_A02B	Drugs for peptic ulcer and gastro-esophageal reflux disease	Gastrointestinal	178726	53363	Wald ratio	1	-0.0413655	0.0082687	5.65437e-07	0.000379369	-0.0575722	-0.0251589	0.959478	0.944054	0.975155	NA	NA	NA	NA	NA	NA	NA	NA	NA	NA	NA	NA	NA	NA	NA	NA	NA	NA	NA	NA	NA	NA	NA	NA	NA	NA	NA	NA	NA	NA	NA	0.410259	0.00014002	TRUE	4.27493e-209	Pass	NA	NA	NA	Pass	Pass	0.98477	unconditioned	unconditioned	0.9837	rs11066132	0.9992	Pass	Pass	Pass	0	1	Y	NA	Y	No
kyoto	SomaScan	18381_16	18381_16	NA	ALDH2.18381_16--Epilepsy	ALDH2.18381_16	ALDH2	P05091	ENSG00000111275	Aldehyde dehydrogenase, mitochondrial	Epilepsy	Epilepsy (all)	Neurological	178254	2466	Wald ratio	1	0.148596	0.032797	5.87632e-06	0.00305336	0.0843143	0.212879	1.1602	1.08797	1.23723	NA	NA	NA	NA	NA	NA	NA	NA	NA	NA	NA	NA	NA	NA	NA	NA	NA	NA	NA	NA	NA	NA	NA	NA	NA	NA	NA	NA	NA	NA	NA	0.410259	0.000115157	TRUE	1.0596e-209	Pass	NA	NA	NA	Pass	Pass	0.994368	unconditioned	unconditioned	0.8971	rs11066132	0.9993	Pass	Pass	Pass	1	0	Y	NA	Y	No
kyoto	SomaScan	18381_16	18381_16	NA	ALDH2.18381_16--EsC	ALDH2.18381_16	ALDH2	P05091	ENSG00000111275	Aldehyde dehydrogenase, mitochondrial	EsC	Esophageal cancer	Cancer	160589	1388	Wald ratio	1	-0.461251	0.0440223	1.09419e-25	3.15543e-22	-0.547534	-0.374967	0.630495	0.578374	0.687312	NA	NA	NA	NA	NA	NA	NA	NA	NA	NA	NA	NA	NA	NA	NA	NA	NA	NA	NA	NA	NA	NA	NA	NA	NA	NA	NA	NA	NA	NA	NA	0.410259	0.000683394	TRUE	5.01622e-201	Pass	NA	NA	NA	Pass	Pass	0.999646	unconditioned	unconditioned	1	rs11066132	0.9976	Pass	Pass	Pass	0	1	Y	NA	Y	Pass
kyoto	SomaScan	18381_16	18381_16	NA	ALDH2.18381_16--Food_Allergy	ALDH2.18381_16	ALDH2	P05091	ENSG00000111275	Aldehyde dehydrogenase, mitochondrial	Food_Allergy	Food allergy	Miscellaneous	169716	3777	Wald ratio	1	-0.117747	0.0259807	5.84062e-06	0.00304854	-0.168669	-0.0668245	0.888921	0.844789	0.935359	NA	NA	NA	NA	NA	NA	NA	NA	NA	NA	NA	NA	NA	NA	NA	NA	NA	NA	NA	NA	NA	NA	NA	NA	NA	NA	NA	NA	NA	NA	NA	0.410259	0.000121019	TRUE	1.88193e-209	Pass	NA	NA	NA	Pass	Pass	0.983366	unconditioned	unconditioned	0.925	rs11066132	0.9996	Pass	Pass	Pass	0	1	Y	NA	Y	No
kyoto	SomaScan	18381_16	18381_16	NA	ALDH2.18381_16--GGT	ALDH2.18381_16	ALDH2	P05091	ENSG00000111275	Aldehyde dehydrogenase, mitochondrial	GGT	G-glutamyl transpeptidase (GGT)	Biomarker	133471	-	Wald ratio	1	0.167145	0.00385267	1e-300	2.8838e-296	0.159594	0.174697	1.18193	1.17303	1.19088	NA	NA	NA	NA	NA	NA	NA	NA	NA	NA	NA	NA	NA	NA	NA	NA	NA	NA	NA	NA	NA	NA	NA	NA	NA	NA	NA	NA	NA	NA	NA	0.410259	0.0102408	TRUE	7.50617e-162	Pass	NA	NA	NA	Pass	Pass	1	unconditioned	unconditioned	1	rs11066015	1	Pass	Pass	Pass	1	0	Y	NA	Y	Pass
kyoto	SomaScan	18381_16	18381_16	NA	ALDH2.18381_16--Glucose	ALDH2.18381_16	ALDH2	P05091	ENSG00000111275	Aldehyde dehydrogenase, mitochondrial	Glucose	Glucose (BS)	Biomarker	133336	-	Wald ratio	1	0.0253236	0.0038507	4.82084e-11	5.85361e-08	0.0177762	0.032871	1.02565	1.01794	1.03342	NA	NA	NA	NA	NA	NA	NA	NA	NA	NA	NA	NA	NA	NA	NA	NA	NA	NA	NA	NA	NA	NA	NA	NA	NA	NA	NA	NA	NA	NA	NA	0.410259	0.000324375	TRUE	5.00568e-205	Pass	NA	NA	NA	Pass	Pass	0.999448	unconditioned	unconditioned	1	rs11066132	0.9984	Pass	Pass	Pass	1	0	Y	NA	Y	Pass
kyoto	SomaScan	18381_16	18381_16	NA	ALDH2.18381_16--GD	ALDH2.18381_16	ALDH2	P05091	ENSG00000111275	Aldehyde dehydrogenase, mitochondrial	GD	Grave's disease	Autoimmune	175465	2809	Wald ratio	1	-0.246601	0.0313369	3.56508e-15	5.95999e-12	-0.308021	-0.185181	0.781453	0.7349	0.830954	NA	NA	NA	NA	NA	NA	NA	NA	NA	NA	NA	NA	NA	NA	NA	NA	NA	NA	NA	NA	NA	NA	NA	NA	NA	NA	NA	NA	NA	NA	NA	0.410259	0.000352871	TRUE	3.17458e-205	Pass	NA	NA	NA	Pass	Pass	0.999569	unconditioned	unconditioned	1	rs11066132	0.9981	Pass	Pass	Pass	0	1	Y	NA	Y	Pass
kyoto	SomaScan	18381_16	18381_16	NA	ALDH2.18381_16--ATC_C10AA	ALDH2.18381_16	ALDH2	P05091	ENSG00000111275	Aldehyde dehydrogenase, mitochondrial	ATC_C10AA	HMG CoA reductase inhibitors	Cardiovascular	178726	33295	Wald ratio	1	-0.0997984	0.0102954	3.21458e-22	8.06105e-19	-0.119977	-0.0796193	0.90502	0.88694	0.923468	NA	NA	NA	NA	NA	NA	NA	NA	NA	NA	NA	NA	NA	NA	NA	NA	NA	NA	NA	NA	NA	NA	NA	NA	NA	NA	NA	NA	NA	NA	NA	0.410259	0.000525608	TRUE	5.41352e-203	Pass	NA	NA	NA	Pass	Pass	0.999702	unconditioned	unconditioned	1	rs11066132	0.9978	Pass	Pass	Pass	0	1	Y	NA	Y	Pass
kyoto	SomaScan	18381_16	18381_16	NA	ALDH2.18381_16--Hashimoto_Disease	ALDH2.18381_16	ALDH2	P05091	ENSG00000111275	Aldehyde dehydrogenase, mitochondrial	Hashimoto_Disease	Hashimoto's disease	Autoimmune	173193	537	Wald ratio	1	-0.285006	0.0695605	4.18109e-05	0.016517	-0.421345	-0.148667	0.75201	0.656164	0.861856	NA	NA	NA	NA	NA	NA	NA	NA	NA	NA	NA	NA	NA	NA	NA	NA	NA	NA	NA	NA	NA	NA	NA	NA	NA	NA	NA	NA	NA	NA	NA	0.410259	9.69253e-05	TRUE	3.90243e-210	Pass	NA	NA	NA	Pass	Pass	0.980282	unconditioned	unconditioned	0.5002	rs11066132	0.999	Pass	No	Pass	0	1	Y	NA	Y	No
kyoto	SomaScan	18381_16	18381_16	NA	ALDH2.18381_16--HbA1c	ALDH2.18381_16	ALDH2	P05091	ENSG00000111275	Aldehyde dehydrogenase, mitochondrial	HbA1c	HbA1c	Biomarker	71221	-	Wald ratio	1	-0.0403942	0.00472501	1.24134e-17	2.46882e-14	-0.0496552	-0.0311332	0.960411	0.951557	0.969346	NA	NA	NA	NA	NA	NA	NA	NA	NA	NA	NA	NA	NA	NA	NA	NA	NA	NA	NA	NA	NA	NA	NA	NA	NA	NA	NA	NA	NA	NA	NA	0.410259	0.00102663	TRUE	2.91496e-195	Pass	NA	NA	NA	Pass	Pass	0.997544	unconditioned	unconditioned	1	rs11066132	0.9997	Pass	Pass	Pass	0	1	Y	NA	Y	Pass
kyoto	SomaScan	18381_16	18381_16	NA	ALDH2.18381_16--Height	ALDH2.18381_16	ALDH2	P05091	ENSG00000111275	Aldehyde dehydrogenase, mitochondrial	Height	Height	Anthropometry	165056	-	Wald ratio	1	0.0170671	0.00223696	2.35453e-14	3.57368e-11	0.0126827	0.0214515	1.01721	1.01276	1.02168	NA	NA	NA	NA	NA	NA	NA	NA	NA	NA	NA	NA	NA	NA	NA	NA	NA	NA	NA	NA	NA	NA	NA	NA	NA	NA	NA	NA	NA	NA	NA	0.410259	0.00035239	TRUE	4.15987e-205	Pass	NA	NA	NA	Pass	Pass	0.999623	unconditioned	unconditioned	1	rs11066132	0.9976	Pass	Pass	Pass	1	0	Y	NA	Y	Pass
kyoto	SomaScan	18381_16	18381_16	NA	ALDH2.18381_16--HepC	ALDH2.18381_16	ALDH2	P05091	ENSG00000111275	Aldehyde dehydrogenase, mitochondrial	HepC	Hepatic cancer	Cancer	161323	2122	Wald ratio	1	0.173342	0.0341895	3.97724e-07	0.000284209	0.106331	0.240354	1.18927	1.11219	1.2717	NA	NA	NA	NA	NA	NA	NA	NA	NA	NA	NA	NA	NA	NA	NA	NA	NA	NA	NA	NA	NA	NA	NA	NA	NA	NA	NA	NA	NA	NA	NA	0.410259	0.000159331	TRUE	1.90848e-208	Pass	NA	NA	NA	Pass	Pass	0.996736	unconditioned	unconditioned	0.9944	rs11066132	0.9995	Pass	Pass	Pass	1	0	Y	NA	Y	No
kyoto	SomaScan	18381_16	18381_16	NA	ALDH2.18381_16--HDLC	ALDH2.18381_16	ALDH2	P05091	ENSG00000111275	Aldehyde dehydrogenase, mitochondrial	HDLC	High density lipoprotein cholesterol levels	Biomarker	74970	-	Wald ratio	1	0.116688	0.00525762	3.91489e-109	6.45129e-105	0.106383	0.126993	1.12377	1.11225	1.13541	NA	NA	NA	NA	NA	NA	NA	NA	NA	NA	NA	NA	NA	NA	NA	NA	NA	NA	NA	NA	NA	NA	NA	NA	NA	NA	NA	NA	NA	NA	NA	0.410259	0.00654912	TRUE	2.8648e-170	Pass	NA	NA	NA	Pass	Pass	1	unconditioned	unconditioned	1	rs11066132/rs11066015	0.7162/0.2838	Pass	Pass	Pass	1	0	Y	NA	Y	Pass
kyoto	SomaScan	18381_16	18381_16	NA	ALDH2.18381_16--Ing_hernia	ALDH2.18381_16	ALDH2	P05091	ENSG00000111275	Aldehyde dehydrogenase, mitochondrial	Ing_hernia	Inguinal hernia	Gastrointestinal	178726	1664	Wald ratio	1	-0.172204	0.0386803	8.50843e-06	0.00424877	-0.248017	-0.0963904	0.841808	0.780346	0.908109	NA	NA	NA	NA	NA	NA	NA	NA	NA	NA	NA	NA	NA	NA	NA	NA	NA	NA	NA	NA	NA	NA	NA	NA	NA	NA	NA	NA	NA	NA	NA	0.410259	0.000110892	TRUE	8.10142e-210	Pass	NA	NA	NA	Pass	Pass	0.994918	unconditioned	unconditioned	0.7429	rs11066132	0.9985	Pass	No	Pass	0	1	Y	NA	Y	No
kyoto	SomaScan	18381_16	18381_16	NA	ALDH2.18381_16--Intracerebral_Hemorrhage	ALDH2.18381_16	ALDH2	P05091	ENSG00000111275	Aldehyde dehydrogenase, mitochondrial	Intracerebral_Hemorrhage	Intracerebral hemorrhage	Neurological	153478	1456	Wald ratio	1	0.223089	0.042923	2.02074e-07	0.000152351	0.13896	0.307218	1.24993	1.14908	1.35964	NA	NA	NA	NA	NA	NA	NA	NA	NA	NA	NA	NA	NA	NA	NA	NA	NA	NA	NA	NA	NA	NA	NA	NA	NA	NA	NA	NA	NA	NA	NA	0.410259	0.000175994	TRUE	5.59269e-208	Pass	NA	NA	NA	Pass	Pass	0.998487	unconditioned	unconditioned	0.9961	rs11066132	0.9994	Pass	Pass	Pass	1	0	Y	NA	Y	No
kyoto	SomaScan	18381_16	18381_16	NA	ALDH2.18381_16--LDLC	ALDH2.18381_16	ALDH2	P05091	ENSG00000111275	Aldehyde dehydrogenase, mitochondrial	LDLC	Low density lipoprotein cholesterol levels	Biomarker	72866	-	Wald ratio	1	-0.0635367	0.00534808	1.49853e-32	5.76195e-29	-0.074019	-0.0530545	0.93844	0.928654	0.948328	NA	NA	NA	NA	NA	NA	NA	NA	NA	NA	NA	NA	NA	NA	NA	NA	NA	NA	NA	NA	NA	NA	NA	NA	NA	NA	NA	NA	NA	NA	NA	0.410259	0.00193516	TRUE	4.70412e-189	Pass	NA	NA	NA	Pass	Pass	0.999991	unconditioned	unconditioned	1	rs11066132	0.9547	Pass	Pass	Pass	0	1	Y	NA	Y	Pass
kyoto	SomaScan	18381_16	18381_16	NA	ALDH2.18381_16--LuC	ALDH2.18381_16	ALDH2	P05091	ENSG00000111275	Aldehyde dehydrogenase, mitochondrial	LuC	Lung cancer	Cancer	178726	4444	Wald ratio	1	-0.0950409	0.0240212	7.60442e-05	0.0271574	-0.142123	-0.0479593	0.909336	0.867515	0.953173	NA	NA	NA	NA	NA	NA	NA	NA	NA	NA	NA	NA	NA	NA	NA	NA	NA	NA	NA	NA	NA	NA	NA	NA	NA	NA	NA	NA	NA	NA	NA	0.410259	8.7585e-05	TRUE	1.80967e-210	Pass	NA	NA	NA	Pass	Pass	0.870476	unconditioned	unconditioned	0.4586	rs11066132	0.9994	Pass	No	Pass	0	1	Y	NA	Y	No
kyoto	SomaScan	18381_16	18381_16	NA	ALDH2.18381_16--MAP	ALDH2.18381_16	ALDH2	P05091	ENSG00000111275	Aldehyde dehydrogenase, mitochondrial	MAP	Mean arterial pressure (MAP)	Cardiovascular	145502	-	Wald ratio	1	0.0642037	0.00381591	1.59319e-63	1.3127e-59	0.0567246	0.0716829	1.06631	1.05836	1.07431	NA	NA	NA	NA	NA	NA	NA	NA	NA	NA	NA	NA	NA	NA	NA	NA	NA	NA	NA	NA	NA	NA	NA	NA	NA	NA	NA	NA	NA	NA	NA	0.410259	0.00194369	TRUE	3.49635e-191	Pass	NA	NA	NA	Pass	Pass	0.999949	unconditioned	unconditioned	1	rs11066132	0.9975	Pass	Pass	Pass	1	0	Y	NA	Y	Pass
kyoto	SomaScan	18381_16	18381_16	NA	ALDH2.18381_16--MCH	ALDH2.18381_16	ALDH2	P05091	ENSG00000111275	Aldehyde dehydrogenase, mitochondrial	MCH	Mean corpuscular hemoglobin (MCH)	Haematology	128028	-	Wald ratio	1	0.0982965	0.0040652	3.61227e-129	6.9447e-125	0.0903287	0.106264	1.10329	1.09453	1.11212	NA	NA	NA	NA	NA	NA	NA	NA	NA	NA	NA	NA	NA	NA	NA	NA	NA	NA	NA	NA	NA	NA	NA	NA	NA	NA	NA	NA	NA	NA	NA	0.410259	0.00455648	TRUE	1.1163e-178	Pass	NA	NA	NA	Pass	Pass	1	unconditioned	unconditioned	1	rs11066015	0.9915	Pass	Pass	Pass	1	0	Y	NA	Y	Pass
kyoto	SomaScan	18381_16	18381_16	NA	ALDH2.18381_16--MCHC	ALDH2.18381_16	ALDH2	P05091	ENSG00000111275	Aldehyde dehydrogenase, mitochondrial	MCHC	Mean corpuscular hemoglobin concentration (MCHC)	Haematology	135482	-	Wald ratio	1	0.052836	0.00404293	4.96786e-39	2.29221e-35	0.0449118	0.0607601	1.05426	1.04594	1.06264	NA	NA	NA	NA	NA	NA	NA	NA	NA	NA	NA	NA	NA	NA	NA	NA	NA	NA	NA	NA	NA	NA	NA	NA	NA	NA	NA	NA	NA	NA	NA	0.410259	0.00125976	TRUE	1.3488e-195	Pass	NA	NA	NA	Pass	Pass	0.999974	unconditioned	unconditioned	1	rs11066132	0.9844	Pass	Pass	Pass	1	0	Y	NA	Y	Pass
kyoto	SomaScan	18381_16	18381_16	NA	ALDH2.18381_16--MCV	ALDH2.18381_16	ALDH2	P05091	ENSG00000111275	Aldehyde dehydrogenase, mitochondrial	MCV	Mean corpuscular volume (MCV)	Haematology	129832	-	Wald ratio	1	0.0816303	0.00402559	2.01654e-91	2.32612e-87	0.0737402	0.0895205	1.08505	1.07653	1.09365	NA	NA	NA	NA	NA	NA	NA	NA	NA	NA	NA	NA	NA	NA	NA	NA	NA	NA	NA	NA	NA	NA	NA	NA	NA	NA	NA	NA	NA	NA	NA	0.410259	0.00316229	TRUE	1.54408e-184	Pass	NA	NA	NA	Pass	Pass	0.999999	unconditioned	unconditioned	1	rs11066132/rs11066015	0.9244/0.0756	Pass	Pass	Pass	1	0	Y	NA	Y	Pass
kyoto	SomaScan	18381_16	18381_16	NA	ALDH2.18381_16--MI	ALDH2.18381_16	ALDH2	P05091	ENSG00000111275	Aldehyde dehydrogenase, mitochondrial	MI	Myocardial infarction	Cardiovascular	161206	14992	Wald ratio	1	-0.320192	0.0149513	9.53225e-102	1.22174e-97	-0.349497	-0.290888	0.726009	0.705043	0.7476	NA	NA	NA	NA	NA	NA	NA	NA	NA	NA	NA	NA	NA	NA	NA	NA	NA	NA	NA	NA	NA	NA	NA	NA	NA	NA	NA	NA	NA	NA	NA	0.410259	0.00284102	TRUE	1.54116e-186	Pass	NA	NA	NA	Pass	Pass	0.995001	unconditioned	unconditioned	1	rs11066132	0.9999	Pass	Pass	Pass	0	1	Y	NA	Y	Pass
kyoto	SomaScan	18381_16	18381_16	NA	ALDH2.18381_16--NEU	ALDH2.18381_16	ALDH2	P05091	ENSG00000111275	Aldehyde dehydrogenase, mitochondrial	NEU	Neutrophil count (Neutro)	Haematology	82810	-	Wald ratio	1	-0.0455633	0.00516376	1.10776e-18	2.41098e-15	-0.0556843	-0.0354423	0.955459	0.945838	0.965178	NA	NA	NA	NA	NA	NA	NA	NA	NA	NA	NA	NA	NA	NA	NA	NA	NA	NA	NA	NA	NA	NA	NA	NA	NA	NA	NA	NA	NA	NA	NA	0.410259	0.000939943	TRUE	1.2179e-196	Pass	NA	NA	NA	Pass	Pass	0.999925	unconditioned	unconditioned	1	rs11066132	0.9928	Pass	Pass	Pass	0	1	Y	NA	Y	Pass
kyoto	SomaScan	18381_16	18381_16	NA	ALDH2.18381_16--PLT	ALDH2.18381_16	ALDH2	P05091	ENSG00000111275	Aldehyde dehydrogenase, mitochondrial	PLT	Platelet count (Plt)	Haematology	148623	-	Wald ratio	1	-0.0597765	0.00370894	1.94231e-58	1.40031e-54	-0.067046	-0.052507	0.941975	0.935152	0.948848	NA	NA	NA	NA	NA	NA	NA	NA	NA	NA	NA	NA	NA	NA	NA	NA	NA	NA	NA	NA	NA	NA	NA	NA	NA	NA	NA	NA	NA	NA	NA	0.410259	0.00174653	TRUE	1.89729e-192	Pass	NA	NA	NA	Pass	Pass	0.994187	unconditioned	rs11066015	1	rs11066132	0.9996	Pass	Pass	Pass	0	1	Y	NA	Y	Pass
kyoto	SomaScan	18381_16	18381_16	NA	ALDH2.18381_16--PP	ALDH2.18381_16	ALDH2	P05091	ENSG00000111275	Aldehyde dehydrogenase, mitochondrial	PP	Pulse pressure	Cardiovascular	145445	-	Wald ratio	1	0.0311367	0.00376504	1.34e-16	2.45352e-13	0.0237572	0.0385162	1.03163	1.02404	1.03927	NA	NA	NA	NA	NA	NA	NA	NA	NA	NA	NA	NA	NA	NA	NA	NA	NA	NA	NA	NA	NA	NA	NA	NA	NA	NA	NA	NA	NA	NA	NA	0.410259	0.000470536	TRUE	3.1483e-203	Pass	NA	NA	NA	Pass	Pass	0.998591	unconditioned	unconditioned	1	rs11066132	0.9985	Pass	Pass	Pass	1	0	Y	NA	Y	Pass
kyoto	SomaScan	18381_16	18381_16	NA	ALDH2.18381_16--RBC	ALDH2.18381_16	ALDH2	P05091	ENSG00000111275	Aldehyde dehydrogenase, mitochondrial	RBC	Red blood cell count (RBC)	Haematology	153512	-	Wald ratio	1	-0.0464454	0.00349901	3.28201e-40	1.57744e-36	-0.0533034	-0.0395873	0.954617	0.948092	0.961186	NA	NA	NA	NA	NA	NA	NA	NA	NA	NA	NA	NA	NA	NA	NA	NA	NA	NA	NA	NA	NA	NA	NA	NA	NA	NA	NA	NA	NA	NA	NA	0.410259	0.00114705	TRUE	9.37062e-197	Pass	NA	NA	NA	Pass	Pass	0.999988	unconditioned	unconditioned	1	rs11066132	0.9805	Pass	Pass	Pass	0	1	Y	NA	Y	Pass
kyoto	SomaScan	18381_16	18381_16	NA	ALDH2.18381_16--ATC_N02BA	ALDH2.18381_16	ALDH2	P05091	ENSG00000111275	Aldehyde dehydrogenase, mitochondrial	ATC_N02BA	Salicylic acid and derivatives	Biomarker	178726	41461	Wald ratio	1	-0.0940675	0.00941229	1.61737e-23	4.33878e-20	-0.112516	-0.0756194	0.910221	0.893583	0.927169	NA	NA	NA	NA	NA	NA	NA	NA	NA	NA	NA	NA	NA	NA	NA	NA	NA	NA	NA	NA	NA	NA	NA	NA	NA	NA	NA	NA	NA	NA	NA	0.410259	0.000558708	TRUE	1.32291e-202	Pass	NA	NA	NA	Pass	Pass	0.999685	unconditioned	unconditioned	1	rs11066132	0.9968	Pass	Pass	Pass	0	1	Y	NA	Y	Pass
kyoto	SomaScan	18381_16	18381_16	NA	ALDH2.18381_16--sCr	ALDH2.18381_16	ALDH2	P05091	ENSG00000111275	Aldehyde dehydrogenase, mitochondrial	sCr	Serum creatinine (sCr)	Biomarker	150266	-	Wald ratio	1	-0.0370972	0.00319005	2.93359e-31	1.0916e-27	-0.0433497	-0.0308447	0.963582	0.957576	0.969626	NA	NA	NA	NA	NA	NA	NA	NA	NA	NA	NA	NA	NA	NA	NA	NA	NA	NA	NA	NA	NA	NA	NA	NA	NA	NA	NA	NA	NA	NA	NA	0.410259	0.000899731	TRUE	8.55067e-199	Pass	NA	NA	NA	Pass	Pass	0.999901	unconditioned	unconditioned	1	rs11066132	0.99	Pass	Pass	Pass	0	1	Y	NA	Y	Pass
kyoto	SomaScan	18381_16	18381_16	NA	ALDH2.18381_16--SAP	ALDH2.18381_16	ALDH2	P05091	ENSG00000111275	Aldehyde dehydrogenase, mitochondrial	SAP	Stable angina pectoris	Cardiovascular	165047	18833	Wald ratio	1	-0.12603	0.0132799	2.30449e-21	5.60593e-18	-0.152058	-0.100001	0.881589	0.858938	0.904836	NA	NA	NA	NA	NA	NA	NA	NA	NA	NA	NA	NA	NA	NA	NA	NA	NA	NA	NA	NA	NA	NA	NA	NA	NA	NA	NA	NA	NA	NA	NA	0.410259	0.000545553	TRUE	1.34078e-202	Pass	NA	NA	NA	Pass	Pass	0.971766	unconditioned	unconditioned	1	rs11066132	1	Pass	Pass	Pass	0	1	Y	NA	Y	Pass
kyoto	SomaScan	18381_16	18381_16	NA	ALDH2.18381_16--IS	ALDH2.18381_16	ALDH2	P05091	ENSG00000111275	Aldehyde dehydrogenase, mitochondrial	IS	Stroke (any ischemic stroke)	Cardiovascular	174686	22664	Wald ratio	1	0.105091	0.0119997	1.99194e-18	4.25507e-15	0.0815712	0.12861	1.11081	1.08499	1.13725	NA	NA	NA	NA	NA	NA	NA	NA	NA	NA	NA	NA	NA	NA	NA	NA	NA	NA	NA	NA	NA	NA	NA	NA	NA	NA	NA	NA	NA	NA	NA	0.410259	0.000438973	TRUE	4.99277e-204	Pass	NA	NA	NA	Pass	Pass	0.997037	unconditioned	unconditioned	1	rs11066132	0.9997	Pass	Pass	Pass	1	0	Y	NA	Y	Pass
kyoto	SomaScan	18381_16	18381_16	NA	ALDH2.18381_16--SBP	ALDH2.18381_16	ALDH2	P05091	ENSG00000111275	Aldehyde dehydrogenase, mitochondrial	SBP	Systolic blood pressure	Cardiovascular	145505	-	Wald ratio	1	0.058976	0.00371892	1.23056e-56	8.34988e-53	0.0516869	0.0662651	1.06075	1.05305	1.06851	NA	NA	NA	NA	NA	NA	NA	NA	NA	NA	NA	NA	NA	NA	NA	NA	NA	NA	NA	NA	NA	NA	NA	NA	NA	NA	NA	NA	NA	NA	NA	0.410259	0.00172726	TRUE	1.5919e-192	Pass	NA	NA	NA	Pass	Pass	0.99995	unconditioned	unconditioned	1	rs11066132	0.9966	Pass	Pass	Pass	1	0	Y	NA	Y	Pass
kyoto	SomaScan	18381_16	18381_16	NA	ALDH2.18381_16--ATC_H03A	ALDH2.18381_16	ALDH2	P05091	ENSG00000111275	Aldehyde dehydrogenase, mitochondrial	ATC_H03A	Thyroid preparations	Metabolic/endocrine	178726	3103	Wald ratio	1	-0.118905	0.0286477	3.31623e-05	0.0135966	-0.175055	-0.0627554	0.887892	0.839411	0.939173	NA	NA	NA	NA	NA	NA	NA	NA	NA	NA	NA	NA	NA	NA	NA	NA	NA	NA	NA	NA	NA	NA	NA	NA	NA	NA	NA	NA	NA	NA	NA	0.410259	9.63866e-05	TRUE	3.25602e-210	Pass	NA	NA	NA	Pass	Pass	0.972199	unconditioned	unconditioned	0.737	rs11066132	0.9995	Pass	No	Pass	0	1	Y	NA	Y	No
kyoto	SomaScan	18381_16	18381_16	NA	ALDH2.18381_16--TBil	ALDH2.18381_16	ALDH2	P05091	ENSG00000111275	Aldehyde dehydrogenase, mitochondrial	TBil	Total Bilirubin (TBil)	Biomarker	124341	-	Wald ratio	1	0.0336831	0.00423581	1.83527e-15	3.15973e-12	0.0253809	0.0419853	1.03426	1.02571	1.04288	NA	NA	NA	NA	NA	NA	NA	NA	NA	NA	NA	NA	NA	NA	NA	NA	NA	NA	NA	NA	NA	NA	NA	NA	NA	NA	NA	NA	NA	NA	NA	0.410259	0.000508743	TRUE	2.32741e-202	Pass	NA	NA	NA	Pass	Pass	0.999529	unconditioned	unconditioned	1	rs11066132	0.9984	Pass	Pass	Pass	1	0	Y	NA	Y	Pass
kyoto	SomaScan	18381_16	18381_16	NA	ALDH2.18381_16--TP	ALDH2.18381_16	ALDH2	P05091	ENSG00000111275	Aldehyde dehydrogenase, mitochondrial	TP	Total protein (TP)	Biomarker	133321	-	Wald ratio	1	0.0297062	0.00421078	1.72838e-12	2.24013e-09	0.0214531	0.0379593	1.03015	1.02168	1.03869	NA	NA	NA	NA	NA	NA	NA	NA	NA	NA	NA	NA	NA	NA	NA	NA	NA	NA	NA	NA	NA	NA	NA	NA	NA	NA	NA	NA	NA	NA	NA	0.410259	0.000373493	TRUE	2.62965e-204	Pass	NA	NA	NA	Pass	Pass	0.792137	unconditioned	unconditioned	1	rs11066132	0.9999	No	Pass	Pass	1	0	Y	NA	Y	Pass
kyoto	SomaScan	18381_16	18381_16	NA	ALDH2.18381_16--TG	ALDH2.18381_16	ALDH2	P05091	ENSG00000111275	Aldehyde dehydrogenase, mitochondrial	TG	Triglycerides	Biomarker	111667	-	Wald ratio	1	-0.0254578	0.00448241	1.35109e-08	1.28803e-05	-0.0342433	-0.0166722	0.974864	0.966336	0.983466	NA	NA	NA	NA	NA	NA	NA	NA	NA	NA	NA	NA	NA	NA	NA	NA	NA	NA	NA	NA	NA	NA	NA	NA	NA	NA	NA	NA	NA	NA	NA	0.410259	0.000288209	TRUE	4.31526e-205	Pass	NA	NA	NA	Pass	Pass	0.999254	unconditioned	unconditioned	0.9997	rs11066132	0.9989	Pass	Pass	Pass	0	1	Y	NA	Y	Pass
kyoto	SomaScan	18381_16	18381_16	NA	ALDH2.18381_16--UAP	ALDH2.18381_16	ALDH2	P05091	ENSG00000111275	Aldehyde dehydrogenase, mitochondrial	UAP	Unstable angina pectoris	Cardiovascular	152105	5891	Wald ratio	1	-0.224653	0.0221561	3.68847e-24	1.01303e-20	-0.268079	-0.181227	0.798793	0.764847	0.834246	NA	NA	NA	NA	NA	NA	NA	NA	NA	NA	NA	NA	NA	NA	NA	NA	NA	NA	NA	NA	NA	NA	NA	NA	NA	NA	NA	NA	NA	NA	NA	0.410259	0.000675699	TRUE	5.46879e-201	Pass	NA	NA	NA	Pass	Pass	0.99869	unconditioned	unconditioned	1	rs11066132	0.9995	Pass	Pass	Pass	0	1	Y	NA	Y	Pass
kyoto	SomaScan	18381_16	18381_16	NA	ALDH2.18381_16--UA	ALDH2.18381_16	ALDH2	P05091	ENSG00000111275	Aldehyde dehydrogenase, mitochondrial	UA	Uric acids (UA)	Biomarker	129405	-	Wald ratio	1	0.0687788	0.00392197	7.50199e-69	6.65668e-65	0.0610918	0.0764659	1.0712	1.063	1.07947	NA	NA	NA	NA	NA	NA	NA	NA	NA	NA	NA	NA	NA	NA	NA	NA	NA	NA	NA	NA	NA	NA	NA	NA	NA	NA	NA	NA	NA	NA	NA	0.410259	0.0023738	TRUE	1.83553e-188	Pass	NA	NA	NA	Pass	Pass	0.999948	unconditioned	unconditioned	1	rs11066132	0.9979	Pass	Pass	Pass	1	0	Y	NA	Y	Pass
kyoto	SomaScan	18381_16	18381_16	NA	ALDH2.18381_16--ATC_C01D	ALDH2.18381_16	ALDH2	P05091	ENSG00000111275	Aldehyde dehydrogenase, mitochondrial	ATC_C01D	Vasodilators used in cardiac diseases	Cardiovascular	178726	17050	Wald ratio	1	-0.151394	0.013402	1.36757e-29	4.50721e-26	-0.177662	-0.125126	0.859509	0.837226	0.882386	NA	NA	NA	NA	NA	NA	NA	NA	NA	NA	NA	NA	NA	NA	NA	NA	NA	NA	NA	NA	NA	NA	NA	NA	NA	NA	NA	NA	NA	NA	NA	0.410259	0.000713742	TRUE	6.28172e-201	Pass	NA	NA	NA	Pass	Pass	0.999876	unconditioned	unconditioned	1	rs11066132	0.9943	Pass	Pass	Pass	0	1	Y	NA	Y	Pass
kyoto	SomaScan	18381_16	18381_16	NA	ALDH2.18381_16--WBC	ALDH2.18381_16	ALDH2	P05091	ENSG00000111275	Aldehyde dehydrogenase, mitochondrial	WBC	White blood cell count (WBC)	Haematology	154355	-	Wald ratio	1	-0.0337134	0.00380782	8.46458e-19	1.99267e-15	-0.0411767	-0.0262501	0.966849	0.95966	0.974091	NA	NA	NA	NA	NA	NA	NA	NA	NA	NA	NA	NA	NA	NA	NA	NA	NA	NA	NA	NA	NA	NA	NA	NA	NA	NA	NA	NA	NA	NA	NA	0.410259	0.000507671	TRUE	6.61482e-203	Pass	NA	NA	NA	Pass	Pass	0.999953	unconditioned	unconditioned	1	rs11066132	0.9882	Pass	Pass	Pass	0	1	Y	NA	Y	Pass
kyoto	SomaScan	18185_118	18185_118	NA	ALDOB.18185_118--ALT	ALDOB.18185_118	ALDOB	P05062	ENSG00000136872	Fructose-bisphosphate aldolase B	ALT	Alanine aminotransferase (ALT)	Biomarker	150545	-	Wald ratio	1	-0.0810332	0.0133329	1.2192e-09	1.29025e-06	-0.107166	-0.0549008	0.922163	0.898377	0.946579	NA	NA	NA	NA	NA	NA	NA	NA	NA	NA	NA	NA	NA	NA	NA	NA	NA	NA	NA	NA	NA	NA	NA	NA	NA	NA	NA	NA	NA	NA	NA	0.0299149	0.000245544	TRUE	6.81626e-11	Pass	NA	NA	NA	Pass	Pass	0.999978	unconditioned	unconditioned	1	rs3739721	1	Pass	Pass	Pass	0	1	Y	NA	N	Pass
kyoto	SomaScan	14203_3	14203_3	NA	ANXA7.14203_3--ALT	ANXA7.14203_3	ANXA7	P20073	ENSG00000138279	Annexin A7	ALT	Alanine aminotransferase (ALT)	Biomarker	150545	-	Wald ratio	1	-0.0363127	0.00766023	2.1328e-06	0.00125522	-0.0513267	-0.0212986	0.964339	0.949968	0.978927	NA	NA	NA	NA	NA	NA	NA	NA	NA	NA	NA	NA	NA	NA	NA	NA	NA	NA	NA	NA	NA	NA	NA	NA	NA	NA	NA	NA	NA	NA	NA	0.105586	0.000149457	TRUE	5.96434e-40	Pass	NA	NA	NA	Pass	Pass	0.991006	unconditioned	unconditioned	0.9636	rs3750575	0.9899	Pass	Pass	Pass	0	2	Y	NA	Y	No
kyoto	SomaScan	14203_3	14203_3	NA	ANXA7.14203_3--Height	ANXA7.14203_3	ANXA7	P20073	ENSG00000138279	Annexin A7	Height	Height	Anthropometry	165056	-	Wald ratio	1	0.0197562	0.0045507	1.41615e-05	0.00661359	0.0108368	0.0286755	1.01995	1.0109	1.02909	NA	NA	NA	NA	NA	NA	NA	NA	NA	NA	NA	NA	NA	NA	NA	NA	NA	NA	NA	NA	NA	NA	NA	NA	NA	NA	NA	NA	NA	NA	NA	0.105586	0.000114315	TRUE	2.38002e-40	Pass	NA	NA	NA	Pass	Pass	0.929766	unconditioned	unconditioned	0.8461	rs3750575	0.9986	Pass	Pass	Pass	2	0	Y	NA	Y	No
kyoto	SomaScan	18244_1	18244_1	NA	ANXA7.18244_1--ALT	ANXA7.18244_1	ANXA7	P20073	ENSG00000138279	Annexin A7	ALT	Alanine aminotransferase (ALT)	Biomarker	150545	-	Wald ratio	1	-0.0400873	0.0084565	2.1328e-06	0.00125522	-0.0566621	-0.0235126	0.960706	0.944913	0.976762	NA	NA	NA	NA	NA	NA	NA	NA	NA	NA	NA	NA	NA	NA	NA	NA	NA	NA	NA	NA	NA	NA	NA	NA	NA	NA	NA	NA	NA	NA	NA	0.0869886	0.000149457	TRUE	1.54688e-32	Pass	NA	NA	NA	Pass	Pass	0.990273	unconditioned	unconditioned	0.9637	rs3750575	0.9813	Pass	Pass	Pass	0	2	Y	NA	Y	No
kyoto	SomaScan	18244_1	18244_1	NA	ANXA7.18244_1--Height	ANXA7.18244_1	ANXA7	P20073	ENSG00000138279	Annexin A7	Height	Height	Anthropometry	165056	-	Wald ratio	1	0.0218098	0.00502374	1.41615e-05	0.00661359	0.0119632	0.0316563	1.02205	1.01204	1.03216	NA	NA	NA	NA	NA	NA	NA	NA	NA	NA	NA	NA	NA	NA	NA	NA	NA	NA	NA	NA	NA	NA	NA	NA	NA	NA	NA	NA	NA	NA	NA	0.0869886	0.000114315	TRUE	6.8245e-33	Pass	NA	NA	NA	Pass	Pass	0.934474	unconditioned	unconditioned	0.8456	rs3750575	0.9975	Pass	Pass	Pass	2	0	Y	NA	Y	No
kyoto	SomaScan	15486_126	15486_126	NA	AOC1.15486_126--Height	AOC1.15486_126	AOC1	P19801	ENSG00000002726	Amiloride-sensitive amine oxidase [copper-containing]	Height	Height	Anthropometry	165056	-	Wald ratio	1	0.0112557	0.00263105	1.8855e-05	0.00839752	0.00609887	0.0164126	1.01132	1.00612	1.01655	NA	NA	NA	NA	NA	NA	NA	NA	NA	NA	NA	NA	NA	NA	NA	NA	NA	NA	NA	NA	NA	NA	NA	NA	NA	NA	NA	NA	NA	NA	NA	0.303963	0.000110788	TRUE	1.42625e-136	Pass	NA	NA	NA	Pass	Pass	0.987427	rs10893	rs2608291*	0.9606	rs2071514	1	Pass	Pass	Pass	1	0	Y	NA	N	No
kyoto	SomaScan	12714_38	12714_38	NA	AP1G2.12714_38--EOS	AP1G2.12714_38	AP1G2	O75843	ENSG00000213983	AP-1 complex subunit gamma-like 2	EOS	Eosinophil count (Eosino)	Haematology	93063	-	Wald ratio	1	-0.0356386	0.00834773	1.96122e-05	0.00856934	-0.0520002	-0.0192771	0.964989	0.949329	0.980908	NA	NA	NA	NA	NA	NA	NA	NA	NA	NA	NA	NA	NA	NA	NA	NA	NA	NA	NA	NA	NA	NA	NA	NA	NA	NA	NA	NA	NA	NA	NA	0.17595	0.000195438	TRUE	7.51274e-71	Pass	NA	NA	NA	Pass	Pass	0.907546	unconditioned	unconditioned	0.8028	rs74849041	1	Pass	Pass	Pass	0	1	Y	NA	N	No
kyoto	SomaScan	2750_3	2750_3	NA	APOA1.2750_3--HDLC	APOA1.2750_3	APOA1	P02647	ENSG00000118137	Apolipoprotein A-I	HDLC	High density lipoprotein cholesterol levels	Biomarker	74970	-	Wald ratio	1	0.0678402	0.00631117	5.97648e-27	1.86324e-23	0.0554703	0.0802101	1.07019	1.05704	1.08351	NA	NA	NA	NA	NA	NA	NA	NA	NA	NA	NA	NA	NA	NA	NA	NA	NA	NA	NA	NA	NA	NA	NA	NA	NA	NA	NA	NA	NA	NA	NA	0.293238	0.00153999	TRUE	4.69894e-120	Pass	NA	NA	NA	Pass	Pass	0.998676	unconditioned	rs138972140	1	rs12718465	1	Pass	Pass	Pass	1	0	Y	NA	Y	Pass
kyoto	SomaScan	2750_3	2750_3	NA	APOA1.2750_3--TC	APOA1.2750_3	APOA1	P02647	ENSG00000118137	Apolipoprotein A-I	TC	Total cholesterol levels	Biomarker	135808	-	Wald ratio	1	0.0214389	0.00478173	7.34261e-06	0.00371717	0.0120667	0.0308111	1.02167	1.01214	1.03129	NA	NA	NA	NA	NA	NA	NA	NA	NA	NA	NA	NA	NA	NA	NA	NA	NA	NA	NA	NA	NA	NA	NA	NA	NA	NA	NA	NA	NA	NA	NA	0.293238	0.00014809	TRUE	6.29544e-133	Pass	NA	NA	NA	Pass	Pass	0.0194342	unconditioned	rs2008915	1	rs12718465	1	No	Pass	Pass	1	0	Y	NA	Y	No
kyoto	SomaScan	2797_56	2797_56	NA	APOB.2797_56--Alb	APOB.2797_56	APOB	P04114	ENSG00000084674	Apolipoprotein B	Alb	Albumin	Biomarker	120539	-	Wald ratio	1	0.0158116	0.0039693	6.79172e-05	0.0249503	0.00803174	0.0235914	1.01594	1.00806	1.02387	NA	NA	NA	NA	NA	NA	NA	NA	NA	NA	NA	NA	NA	NA	NA	NA	NA	NA	NA	NA	NA	NA	NA	NA	NA	NA	NA	NA	NA	NA	NA	0.400284	0.000131617	TRUE	1.07655e-196	Pass	NA	NA	NA	Pass	Pass	0.956464	unconditioned	unconditioned	0.5701	rs13306194	1	Pass	No	Pass	1	0	Y	NA	N	No
kyoto	SomaScan	2797_56	2797_56	NA	APOB.2797_56--ATC_C10AA	APOB.2797_56	APOB	P04114	ENSG00000084674	Apolipoprotein B	ATC_C10AA	HMG CoA reductase inhibitors	Cardiovascular	178726	33295	Wald ratio	1	-0.138285	0.00991218	3.10048e-44	1.78823e-40	-0.157713	-0.118857	0.87085	0.854095	0.887934	NA	NA	NA	NA	NA	NA	NA	NA	NA	NA	NA	NA	NA	NA	NA	NA	NA	NA	NA	NA	NA	NA	NA	NA	NA	NA	NA	NA	NA	NA	NA	0.400284	0.00108842	TRUE	2.81819e-186	Pass	NA	NA	NA	Pass	Pass	0.999994	unconditioned	rs13306194	1	rs13306194	1	Pass	Pass	Pass	0	1	Y	NA	N	Pass
kyoto	SomaScan	2797_56	2797_56	NA	APOB.2797_56--LDLC	APOB.2797_56	APOB	P04114	ENSG00000084674	Apolipoprotein B	LDLC	Low density lipoprotein cholesterol levels	Biomarker	72866	-	Wald ratio	1	-0.058686	0.00510378	1.3417e-30	4.55199e-27	-0.0686894	-0.0486826	0.943003	0.933617	0.952483	NA	NA	NA	NA	NA	NA	NA	NA	NA	NA	NA	NA	NA	NA	NA	NA	NA	NA	NA	NA	NA	NA	NA	NA	NA	NA	NA	NA	NA	NA	NA	0.400284	0.00181379	TRUE	6.03953e-179	Pass	NA	NA	NA	Pass	Pass	0.999666	unconditioned	rs13306194	1	rs13306194	1	Pass	Pass	Pass	0	1	Y	NA	N	Pass
kyoto	SomaScan	2797_56	2797_56	NA	APOB.2797_56--MI	APOB.2797_56	APOB	P04114	ENSG00000084674	Apolipoprotein B	MI	Myocardial infarction	Cardiovascular	161206	14992	Wald ratio	1	-0.080463	0.0141731	1.36941e-08	1.29479e-05	-0.108242	-0.0526838	0.922689	0.89741	0.94868	NA	NA	NA	NA	NA	NA	NA	NA	NA	NA	NA	NA	NA	NA	NA	NA	NA	NA	NA	NA	NA	NA	NA	NA	NA	NA	NA	NA	NA	NA	NA	0.400284	0.000199915	TRUE	5.88186e-196	Pass	NA	NA	NA	Pass	Pass	0.998698	unconditioned	rs13306194	0.9998	rs13306194	1	Pass	Pass	Pass	0	1	Y	NA	N	Pass
kyoto	SomaScan	2797_56	2797_56	NA	APOB.2797_56--RBC	APOB.2797_56	APOB	P04114	ENSG00000084674	Apolipoprotein B	RBC	Red blood cell count (RBC)	Haematology	153512	-	Wald ratio	1	0.0131735	0.00329801	6.48673e-05	0.0242154	0.00670937	0.0196376	1.01326	1.00673	1.01983	NA	NA	NA	NA	NA	NA	NA	NA	NA	NA	NA	NA	NA	NA	NA	NA	NA	NA	NA	NA	NA	NA	NA	NA	NA	NA	NA	NA	NA	NA	NA	0.400284	0.000103904	TRUE	5.94455e-198	Pass	NA	NA	NA	Pass	Pass	0.962016	unconditioned	unconditioned	0.9986	rs13306194	1	Pass	Pass	Pass	1	0	Y	NA	N	No
kyoto	SomaScan	2797_56	2797_56	NA	APOB.2797_56--TC	APOB.2797_56	APOB	P04114	ENSG00000084674	Apolipoprotein B	TC	Total cholesterol levels	Biomarker	135808	-	Wald ratio	1	-0.0479235	0.00377171	5.47489e-37	2.33904e-33	-0.055316	-0.0405309	0.953207	0.946186	0.960279	NA	NA	NA	NA	NA	NA	NA	NA	NA	NA	NA	NA	NA	NA	NA	NA	NA	NA	NA	NA	NA	NA	NA	NA	NA	NA	NA	NA	NA	NA	NA	0.400284	0.00118801	TRUE	5.65258e-185	Pass	NA	NA	NA	Pass	Pass	0.999857	unconditioned	rs13306194	1	rs13306194	1	Pass	Pass	Pass	0	1	Y	NA	N	Pass
kyoto	SomaScan	2797_56	2797_56	NA	APOB.2797_56--ATC_C01D	APOB.2797_56	APOB	P04114	ENSG00000084674	Apolipoprotein B	ATC_C01D	Vasodilators used in cardiac diseases	Cardiovascular	178726	17050	Wald ratio	1	-0.0581308	0.0127354	5.00698e-06	0.00266159	-0.0830922	-0.0331693	0.943527	0.920266	0.967375	NA	NA	NA	NA	NA	NA	NA	NA	NA	NA	NA	NA	NA	NA	NA	NA	NA	NA	NA	NA	NA	NA	NA	NA	NA	NA	NA	NA	NA	NA	NA	0.400284	0.000116568	TRUE	6.2466e-198	Pass	NA	NA	NA	Pass	Pass	0.978899	rs13306194	rs75803846*	0.9287	rs13306194	1	Pass	Pass	Pass	0	1	Y	NA	N	No
kyoto	SomaScan	6451_64	6451_64	NA	ASPN.6451_64--BMI	ASPN.6451_64	ASPN	Q9BXN1	ENSG00000106819	Asporin	BMI	Body mass index	Anthropometry	163835	-	Wald ratio	1	-0.0355192	0.0084551	2.65831e-05	0.0111506	-0.0520912	-0.0189472	0.965104	0.949242	0.981231	NA	NA	NA	NA	NA	NA	NA	NA	NA	NA	NA	NA	NA	NA	NA	NA	NA	NA	NA	NA	NA	NA	NA	NA	NA	NA	NA	NA	NA	NA	NA	0.0826999	0.000107532	TRUE	3.69272e-32	Pass	NA	NA	NA	Pass	Pass	0.873688	unconditioned	unconditioned	0.9362	rs1121979/rs11793727/rs7040949	0.827/0.106/0.0258	Pass	Pass	Pass	0	1	Y	NA	N	No
kyoto	SomaScan	6451_64	6451_64	NA	ASPN.6451_64--Height	ASPN.6451_64	ASPN	Q9BXN1	ENSG00000106819	Asporin	Height	Height	Anthropometry	165056	-	Wald ratio	1	0.0296409	0.00534135	2.86777e-08	2.48247e-05	0.0191718	0.0401099	1.03008	1.01936	1.04093	NA	NA	NA	NA	NA	NA	NA	NA	NA	NA	NA	NA	NA	NA	NA	NA	NA	NA	NA	NA	NA	NA	NA	NA	NA	NA	NA	NA	NA	NA	NA	0.0826999	0.000186427	TRUE	1.82859e-31	Pass	NA	NA	NA	Pass	Pass	0.731041	unconditioned	unconditioned	0.9875	rs11793727	0.9771	No	Pass	Pass	1	0	Y	NA	N	Pass
kyoto	SomaScan	6451_64	6451_64	NA	ASPN.6451_64--NEU	ASPN.6451_64	ASPN	Q9BXN1	ENSG00000106819	Asporin	NEU	Neutrophil count (Neutro)	Haematology	82810	-	Wald ratio	1	0.0480653	0.0124027	0.000106455	0.0348859	0.023756	0.0723746	1.04924	1.02404	1.07506	NA	NA	NA	NA	NA	NA	NA	NA	NA	NA	NA	NA	NA	NA	NA	NA	NA	NA	NA	NA	NA	NA	NA	NA	NA	NA	NA	NA	NA	NA	NA	0.0826999	0.000180605	TRUE	3.31448e-31	Pass	NA	NA	NA	Pass	Pass	0.80648	unconditioned	unconditioned	0.3736	rs11793727/rs1121979	0.6788/0.2857	Pass	No	Pass	1	0	Y	NA	N	No
kyoto	SomaScan	13381_49	13381_49	NA	B4GALT1.13381_49--AST	B4GALT1.13381_49	B4GALT1	P15291	ENSG00000086062	Beta-1,4-galactosyltransferase 1	AST	Aspartate transaminase (AST)	Biomarker	150068	-	Wald ratio	1	-0.053805	0.00972804	3.18547e-08	2.68212e-05	-0.072872	-0.0347381	0.947617	0.92972	0.965858	NA	NA	NA	NA	NA	NA	NA	NA	NA	NA	NA	NA	NA	NA	NA	NA	NA	NA	NA	NA	NA	NA	NA	NA	NA	NA	NA	NA	NA	NA	NA	0.0656276	0.000203772	TRUE	1.84021e-24	Pass	NA	NA	NA	Pass	Pass	0.0242733	unconditioned	rs7865362*	0.9998	rs28517717/rs10813960	0.939/0.0588	No	Pass	Pass	0	1	Y	NA	N	Pass
kyoto	SomaScan	13381_49	13381_49	NA	B4GALT1.13381_49--UA	B4GALT1.13381_49	B4GALT1	P15291	ENSG00000086062	Beta-1,4-galactosyltransferase 1	UA	Uric acids (UA)	Biomarker	129405	-	Wald ratio	1	-0.0531519	0.0098128	6.07479e-08	4.86624e-05	-0.072385	-0.0339188	0.948236	0.930173	0.96665	NA	NA	NA	NA	NA	NA	NA	NA	NA	NA	NA	NA	NA	NA	NA	NA	NA	NA	NA	NA	NA	NA	NA	NA	NA	NA	NA	NA	NA	NA	NA	0.0656276	0.000226642	TRUE	2.81422e-24	Pass	NA	NA	NA	Pass	Pass	0.978761	unconditioned	unconditioned	0.9989	rs28517717/rs10813960	0.9422/0.0573	Pass	Pass	Pass	0	1	Y	NA	N	No
kyoto	SomaScan	15368_3	15368_3	NA	BMPER.15368_3--BW	BMPER.15368_3	BMPER	Q8N8U9	ENSG00000164619	BMP-binding endothelial regulator protein	BW	Body weight (BW)	Anthropometry	165419	-	Inverse variance weighted	2	-0.0267733	0.00525045	3.41037e-07	0.000247417	-0.0370642	-0.0164824	0.973582	0.963614	0.983653	0.0485243	1	0.825651	0	NA	NA	NA	NA	NA	NA	NA	NA	NA	NA	NA	NA	NA	NA	NA	NA	NA	NA	NA	NA	NA	NA	NA	NA	NA	NA	NA	0.14018	0.000157314	TRUE	7.37909e-55	Pass	Pass	NA	NA	Pass	Pass	0.972828	unconditioned	unconditioned	0.878	rs17169628/rs17169634	0.6245/0.3699	Pass	Pass	Pass	0	1	Y	NA	N	No
kyoto	SomaScan	4328_2	4328_2	NA	BOC.4328_2--Height	BOC.4328_2	BOC	Q9BWV1	ENSG00000144857	Brother of CDO	Height	Height	Anthropometry	165056	-	Wald ratio	1	-0.0451152	0.0101775	9.30043e-06	0.00456521	-0.0650631	-0.0251673	0.955887	0.937008	0.975147	NA	NA	NA	NA	NA	NA	NA	NA	NA	NA	NA	NA	NA	NA	NA	NA	NA	NA	NA	NA	NA	NA	NA	NA	NA	NA	NA	NA	NA	NA	NA	0.0240158	0.000119046	TRUE	3.3402e-09	Pass	NA	NA	NA	Pass	Pass	0.916094	unconditioned	rs11923603*	0.9771	rs34284771/rs3856718/rs3846046/rs4682483/rs12631733/rs3814398/rs12632492/rs4682133/rs60292736/rs2306069/rs10934233/rs16860787	0.4112/0.2182/0.1273/0.0638/0.0298/0.0297/0.0167/0.0166/0.0146/0.0087/0.0085/0.0085	Pass	Pass	Pass	0	1	Y	NA	N	No
kyoto	SomaScan	4535_50	4535_50	NA	BST1.4535_50--MCV	BST1.4535_50	BST1	Q10588	ENSG00000109743	ADP-ribosyl cyclase/cyclic ADP-ribose hydrolase 2	MCV	Mean corpuscular volume (MCV)	Haematology	129832	-	Wald ratio	1	0.0150142	0.00351308	1.92164e-05	0.00846048	0.00812859	0.0218999	1.01513	1.00816	1.02214	NA	NA	NA	NA	NA	NA	NA	NA	NA	NA	NA	NA	NA	NA	NA	NA	NA	NA	NA	NA	NA	NA	NA	NA	NA	NA	NA	NA	NA	NA	NA	0.552665	0.000140844	TRUE	1e-300	Pass	NA	NA	NA	Pass	Pass	0.956412	rs12640192	unconditioned	0.9757	rs11942335/rs12640192	0.8379/0.1621	Pass	Pass	Pass	1	0	Y	NA	N	No
kyoto	SomaScan	12534_10	12534_10	NA	CALCOCO2.12534_10--Height	CALCOCO2.12534_10	CALCOCO2	Q13137	ENSG00000136436	Calcium-binding and coiled-coil domain-containing protein 2	Height	Height	Anthropometry	165056	-	Wald ratio	1	0.047935	0.00789873	1.28951e-09	1.35225e-06	0.0324535	0.0634165	1.0491	1.03299	1.06547	NA	NA	NA	NA	NA	NA	NA	NA	NA	NA	NA	NA	NA	NA	NA	NA	NA	NA	NA	NA	NA	NA	NA	NA	NA	NA	NA	NA	NA	NA	NA	0.0366066	0.000223014	TRUE	1.26203e-13	Pass	NA	NA	NA	Pass	Pass	0.596635	unconditioned	rs4794004	0.9999	rs497270/rs606911/rs533842/rs550510	0.4401/0.3604/0.0947/0.0559	No	Pass	Pass	1	0	Y	NA	N	Pass
kyoto	SomaScan	12016_60	12016_60	NA	CBL.12016_60--Alb	CBL.12016_60	CBL	P22681	ENSG00000110395	E3 ubiquitin-protein ligase CBL	Alb	Albumin	Biomarker	120539	-	Wald ratio	1	-0.0798767	0.0179906	8.99937e-06	0.0044363	-0.115138	-0.0446152	0.92323	0.891243	0.956365	NA	NA	NA	NA	NA	NA	NA	NA	NA	NA	NA	NA	NA	NA	NA	NA	NA	NA	NA	NA	NA	NA	NA	NA	NA	NA	NA	NA	NA	NA	NA	0.0252604	0.000163528	TRUE	2.0518e-09	Pass	NA	NA	NA	Pass	Pass	0.395339	unconditioned	unconditioned	0.9106	rs4938644/rs4938642/rs1893033/rs73564493	0.687/0.1436/0.0879/0.0524	No	Pass	Pass	0	1	Y	NA	N	No
kyoto	SomaScan	12016_60	12016_60	NA	CBL.12016_60--PLT	CBL.12016_60	CBL	P22681	ENSG00000110395	E3 ubiquitin-protein ligase CBL	PLT	Platelet count (Plt)	Haematology	148623	-	Wald ratio	1	-0.213282	0.0158351	2.38346e-41	1.19538e-37	-0.244318	-0.182245	0.807929	0.783238	0.833397	NA	NA	NA	NA	NA	NA	NA	NA	NA	NA	NA	NA	NA	NA	NA	NA	NA	NA	NA	NA	NA	NA	NA	NA	NA	NA	NA	NA	NA	NA	NA	0.0252604	0.0012198	TRUE	3.39342e-07	Pass	NA	NA	NA	Pass	Pass	0.990545	unconditioned	rs73564493	1	rs4938644/rs4938642/rs73564493/rs1893033	0.5528/0.1832/0.1337/0.0981	Pass	Pass	Pass	0	1	Y	NA	N	Pass
kyoto	SomaScan	12682_5	12682_5	NA	CCBL2.12682_5--BW	CCBL2.12682_5	CCBL2	Q6YP21	ENSG00000137944	Kynurenine--oxoglutarate transaminase 3	BW	Body weight (BW)	Anthropometry	165419	-	Wald ratio	1	0.0584277	0.0137056	2.01663e-05	0.00877821	0.0315647	0.0852908	1.06017	1.03207	1.08903	NA	NA	NA	NA	NA	NA	NA	NA	NA	NA	NA	NA	NA	NA	NA	NA	NA	NA	NA	NA	NA	NA	NA	NA	NA	NA	NA	NA	NA	NA	NA	0.0195841	0.000109955	TRUE	9.84115e-08	Pass	NA	NA	NA	Pass	Pass	0.942541	unconditioned	unconditioned	0.4981	rs12144640/rs7530513/rs6682686/rs3738055/rs7517036/rs10801698/rs7526419/rs1409152/rs12729969/rs1409149/rs7556189/rs1536259/rs1325923/rs2390675/rs7532151/rs10801696/rs3820242/rs7539070	0.457/0.1056/0.0789/0.0577/0.0472/0.0283/0.0274/0.0189/0.0186/0.0169/0.0146/0.0142/0.0109/0.0099/0.0097/0.0089/0.0088/0.0086	Pass	No	Pass	1	0	Y	NA	N	No
kyoto	SomaScan	12682_5	12682_5	NA	CCBL2.12682_5--Height	CCBL2.12682_5	CCBL2	Q6YP21	ENSG00000137944	Kynurenine--oxoglutarate transaminase 3	Height	Height	Anthropometry	165056	-	Wald ratio	1	0.0831156	0.010133	2.35524e-16	4.17972e-13	0.0632549	0.102976	1.08667	1.0653	1.10847	NA	NA	NA	NA	NA	NA	NA	NA	NA	NA	NA	NA	NA	NA	NA	NA	NA	NA	NA	NA	NA	NA	NA	NA	NA	NA	NA	NA	NA	NA	NA	0.0195841	0.000407319	TRUE	8.09237e-07	Pass	NA	NA	NA	Pass	Pass	0.0979214	unconditioned	rs1002436	0.8796	rs10922477/rs1565498/rs10922478/rs3806340/rs1002436/rs12145922	0.2684/0.1698/0.1687/0.1529/0.1293/0.1072	No	Pass	Pass	1	0	Y	NA	N	Pass
kyoto	SomaScan	3234_23	3234_23	NA	CCDC80.3234_23--Asthma	CCDC80.3234_23	CCDC80	Q76M96	ENSG00000091986	Coiled-coil domain-containing protein 80	Asthma	Asthma	Respiratory	175948	13015	Wald ratio	1	0.263346	0.0660624	6.71061e-05	0.0248901	0.133863	0.392828	1.30128	1.14324	1.48116	NA	NA	NA	NA	NA	NA	NA	NA	NA	NA	NA	NA	NA	NA	NA	NA	NA	NA	NA	NA	NA	NA	NA	NA	NA	NA	NA	NA	NA	NA	NA	0.0253968	9.03122e-05	TRUE	9.25597e-10	Pass	NA	NA	NA	Pass	Pass	0.899999	unconditioned	unconditioned	0.4893	rs16859911/rs28364588/rs28364604/rs16859930/rs12634199/rs16859916/rs75755325/rs72943976/rs28374264	0.566/0.1517/0.0618/0.0573/0.0403/0.0329/0.0194/0.0148/0.0112	Pass	No	Pass	1	0	Y	NA	N	No
kyoto	SomaScan	3234_23	3234_23	NA	CCDC80.3234_23--BMI	CCDC80.3234_23	CCDC80	Q76M96	ENSG00000091986	Coiled-coil domain-containing protein 80	BMI	Body mass index	Anthropometry	163835	-	Wald ratio	1	-0.0635752	0.0155052	4.12716e-05	0.01636	-0.0939655	-0.033185	0.938404	0.910314	0.96736	NA	NA	NA	NA	NA	NA	NA	NA	NA	NA	NA	NA	NA	NA	NA	NA	NA	NA	NA	NA	NA	NA	NA	NA	NA	NA	NA	NA	NA	NA	NA	0.0253968	0.000102688	TRUE	1.10037e-09	Pass	NA	NA	NA	Pass	Pass	0.958549	unconditioned	unconditioned	0.5827	rs16859911/rs28364588/rs28364604/rs16859916/rs16859930/rs12634199/rs75755325/rs72943976	0.6238/0.1358/0.0563/0.0438/0.0402/0.0286/0.0184/0.0102	Pass	No	Pass	0	1	Y	NA	N	No
kyoto	SomaScan	3234_23	3234_23	NA	CCDC80.3234_23--AD	CCDC80.3234_23	CCDC80	Q76M96	ENSG00000091986	Coiled-coil domain-containing protein 80	AD	Eczema	Autoimmune	168103	4296	Wald ratio	1	0.863796	0.119541	4.97758e-13	6.5997e-10	0.629494	1.0981	2.37215	1.87666	2.99845	NA	NA	NA	NA	NA	NA	NA	NA	NA	NA	NA	NA	NA	NA	NA	NA	NA	NA	NA	NA	NA	NA	NA	NA	NA	NA	NA	NA	NA	NA	NA	0.0253968	0.000310562	TRUE	6.96593e-09	Pass	NA	NA	NA	Pass	Pass	0.976869	unconditioned	unconditioned	1	rs16859911/rs16859930/rs12634199/rs28364588/rs72943976/rs28364604/rs16845073/rs12639600/rs12637057	0.2444/0.1868/0.1462/0.1457/0.1087/0.0531/0.0313/0.0221/0.0197	Pass	Pass	Pass	1	0	Y	NA	N	Pass
kyoto	SomaScan	3234_23	3234_23	NA	CCDC80.3234_23--Height	CCDC80.3234_23	CCDC80	Q76M96	ENSG00000091986	Coiled-coil domain-containing protein 80	Height	Height	Anthropometry	165056	-	Wald ratio	1	0.0704527	0.00977741	5.77618e-13	7.57152e-10	0.051289	0.0896164	1.07299	1.05263	1.09375	NA	NA	NA	NA	NA	NA	NA	NA	NA	NA	NA	NA	NA	NA	NA	NA	NA	NA	NA	NA	NA	NA	NA	NA	NA	NA	NA	NA	NA	NA	NA	0.0253968	0.000314476	TRUE	7.17645e-09	Pass	NA	NA	NA	Pass	Pass	0.981936	unconditioned	unconditioned	1	rs75755325/rs16859911	0.8971/0.0785	Pass	Pass	Pass	1	0	Y	NA	N	Pass
kyoto	SomaScan	3290_50	3290_50	NA	CD109.3290_50--Ca	CD109.3290_50	CD109	Q6YHK3	ENSG00000156535	CD109 antigen	Ca	Calcium (Ca)	Biomarker	83980	-	Wald ratio	1	-0.0319232	0.00727988	1.15918e-05	0.00556287	-0.0461917	-0.0176546	0.968581	0.954859	0.9825	NA	NA	NA	NA	NA	NA	NA	NA	NA	NA	NA	NA	NA	NA	NA	NA	NA	NA	NA	NA	NA	NA	NA	NA	NA	NA	NA	NA	NA	NA	NA	0.237898	0.000228169	TRUE	9.48561e-101	Pass	NA	NA	NA	Pass	Pass	0.963734	unconditioned	unconditioned	0.8657	rs12209909/rs997767/rs7751558	0.8148/0.1194/0.0459	Pass	Pass	Pass	0	1	Y	NA	N	No
kyoto	SomaScan	2973_15	2973_15	NA	CD36.2973_15--PLT	CD36.2973_15	CD36	P16671	ENSG00000135218	Platelet glycoprotein 4	PLT	Platelet count (Plt)	Haematology	148623	-	Wald ratio	1	0.078676	0.0136959	9.21926e-09	8.86216e-06	0.0518321	0.10552	1.08185	1.0532	1.11129	NA	NA	NA	NA	NA	NA	NA	NA	NA	NA	NA	NA	NA	NA	NA	NA	NA	NA	NA	NA	NA	NA	NA	NA	NA	NA	NA	NA	NA	NA	NA	0.0302148	0.00022204	TRUE	4.22051e-11	Pass	NA	NA	NA	Pass	Pass	0.999999	unconditioned	unconditioned	1	rs11974777	0.9896	Pass	Pass	Pass	1	0	Y	NA	N	Pass
kyoto	SomaScan	5749_53	5749_53	NA	CLPS.5749_53--PLT	CLPS.5749_53	CLPS	P04118	ENSG00000137392	Colipase	PLT	Platelet count (Plt)	Haematology	148623	-	Wald ratio	1	-0.0299391	0.00628614	1.91004e-06	0.00114159	-0.0422599	-0.0176183	0.970505	0.958621	0.982536	NA	NA	NA	NA	NA	NA	NA	NA	NA	NA	NA	NA	NA	NA	NA	NA	NA	NA	NA	NA	NA	NA	NA	NA	NA	NA	NA	NA	NA	NA	NA	0.143596	0.000152683	TRUE	1.54639e-56	Pass	NA	NA	NA	Pass	Pass	0.0278908	rs12198562	rs12173347	0.8732	rs7753322/rs12198562/rs10947569	0.5166/0.3716/0.0969	No	Pass	Pass	0	1	Y	NA	N	No
kyoto	SomaScan	14101_2	14101_2	NA	CNTFR.14101_2--BMI	CNTFR.14101_2	CNTFR	P26992	ENSG00000122756	Ciliary neurotrophic factor receptor subunit alpha	BMI	Body mass index	Anthropometry	163835	-	Wald ratio	1	0.0227915	0.00536358	2.14436e-05	0.00928754	0.0122789	0.0333041	1.02305	1.01235	1.03386	NA	NA	NA	NA	NA	NA	NA	NA	NA	NA	NA	NA	NA	NA	NA	NA	NA	NA	NA	NA	NA	NA	NA	NA	NA	NA	NA	NA	NA	NA	NA	0.175883	0.000110451	TRUE	8.11621e-71	Pass	NA	NA	NA	Pass	Pass	0.986958	unconditioned	unconditioned	0.79	rs10972159	1	Pass	No	Pass	1	0	Y	NA	N	No
kyoto	SomaScan	8974_172	8974_172	NA	COL15A1.8974_172--Height	COL15A1.8974_172	COL15A1	P39059	ENSG00000204291	Collagen alpha-1(XV) chain	Height	Height	Anthropometry	165056	-	Wald ratio	1	-0.0359892	0.00787873	4.92644e-06	0.00265186	-0.0514315	-0.0205469	0.964651	0.949869	0.979663	NA	NA	NA	NA	NA	NA	NA	NA	NA	NA	NA	NA	NA	NA	NA	NA	NA	NA	NA	NA	NA	NA	NA	NA	NA	NA	NA	NA	NA	NA	NA	0.0347727	0.000126472	TRUE	2.66782e-13	Pass	NA	NA	NA	Pass	Pass	0.984805	unconditioned	unconditioned	0.9275	rs7040869/rs13290517/rs2416666	0.8741/0.0689/0.057	Pass	Pass	Pass	0	1	Y	NA	N	No
kyoto	SomaScan	15466_30	15466_30	NA	COL9A1.15466_30--GB_polyp	COL9A1.15466_30	COL9A1	P20849	ENSG00000112280	Collagen alpha-1(IX) chain	GB_polyp	Gall bladder polyp	Gastrointestinal	168302	843	Wald ratio	1	-0.758128	0.198938	0.000138481	0.043404	-1.14805	-0.368208	0.468543	0.317256	0.691973	NA	NA	NA	NA	NA	NA	NA	NA	NA	NA	NA	NA	NA	NA	NA	NA	NA	NA	NA	NA	NA	NA	NA	NA	NA	NA	NA	NA	NA	NA	NA	0.0312164	8.62871e-05	TRUE	4.93138e-12	Pass	NA	NA	NA	Pass	Pass	0.93154	unconditioned	unconditioned	0.3804	rs3828782/rs9455033/rs16868971/rs1321061/rs9455024/rs9446218/rs3793075/rs9455034	0.6112/0.1532/0.0525/0.0382/0.0337/0.0309/0.0265/0.0113	Pass	No	Pass	0	1	Y	NA	N	No
kyoto	SomaScan	4430_44	4430_44	NA	COLEC11.4430_44--GGT	COLEC11.4430_44	COLEC11	Q9BWP8	ENSG00000118004	Collectin-11	GGT	G-glutamyl transpeptidase (GGT)	Biomarker	133471	-	Inverse variance weighted	2	0.0216151	0.00419993	2.65355e-07	0.000197479	0.0133832	0.0298469	1.02185	1.01347	1.0303	0.590703	1	0.442147	0	NA	NA	NA	NA	NA	NA	NA	NA	NA	NA	NA	NA	NA	NA	NA	NA	NA	NA	NA	NA	NA	NA	NA	NA	NA	NA	NA	0.352965	0.00020256	TRUE	1.54801e-164	Pass	Pass	NA	NA	Pass	Pass	0.997528	unconditioned	unconditioned	0.9958	rs56236159	1	Pass	Pass	Pass	1	0	Y	NA	N	No
kyoto	SomaScan	4430_44	4430_44	NA	COLEC11.4430_44--LYM	COLEC11.4430_44	COLEC11	Q9BWP8	ENSG00000118004	Collectin-11	LYM	Lymphocyte count (Lym)	Haematology	95717	-	Inverse variance weighted	2	0.024418	0.00535275	5.07245e-06	0.00268402	0.0139266	0.0349094	1.02472	1.01402	1.03553	0.276108	1	0.599263	0	NA	NA	NA	NA	NA	NA	NA	NA	NA	NA	NA	NA	NA	NA	NA	NA	NA	NA	NA	NA	NA	NA	NA	NA	NA	NA	NA	0.352965	0.000220237	TRUE	1.90279e-163	Pass	Pass	NA	NA	Pass	Pass	0.97574	unconditioned	unconditioned	0.7997	rs56236159	1	Pass	No	Pass	1	0	Y	NA	N	No
kyoto	SomaScan	4430_44	4430_44	NA	COLEC11.4430_44--MON	COLEC11.4430_44	COLEC11	Q9BWP8	ENSG00000118004	Collectin-11	MON	Monocyte count (Mono)	Haematology	95119	-	Inverse variance weighted	2	0.0222955	0.00531695	2.74954e-05	0.0114915	0.0118742	0.0327167	1.02255	1.01195	1.03326	0.140069	1	0.708213	0	NA	NA	NA	NA	NA	NA	NA	NA	NA	NA	NA	NA	NA	NA	NA	NA	NA	NA	NA	NA	NA	NA	NA	NA	NA	NA	NA	0.352965	0.000186343	TRUE	5.2785e-164	Pass	Pass	NA	NA	Pass	Pass	0.977346	unconditioned	unconditioned	0.7136	rs56236159	1	Pass	No	Pass	1	0	Y	NA	N	No
kyoto	SomaScan	6415_90	6415_90	NA	CPN2.6415_90--Height	CPN2.6415_90	CPN2	P22792	ENSG00000178772	Carboxypeptidase N subunit 2	Height	Height	Anthropometry	165056	-	Wald ratio	1	-0.0166418	0.00304136	4.45428e-08	3.69853e-05	-0.0226028	-0.0106807	0.983496	0.977651	0.989376	NA	NA	NA	NA	NA	NA	NA	NA	NA	NA	NA	NA	NA	NA	NA	NA	NA	NA	NA	NA	NA	NA	NA	NA	NA	NA	NA	NA	NA	NA	NA	0.223727	0.000181265	TRUE	3.46084e-94	Pass	NA	NA	NA	Pass	Pass	0.998925	unconditioned	unconditioned	0.9991	rs11711157	0.9766	Pass	Pass	Pass	0	1	Y	NA	N	Pass
kyoto	SomaScan	7628_40	7628_40	NA	CRELD1.7628_40--BW	CRELD1.7628_40	CRELD1	Q96HD1	ENSG00000163703	Cysteine-rich with EGF-like domain protein 1	BW	Body weight (BW)	Anthropometry	165419	-	Wald ratio	1	-0.0124725	0.00261395	1.82854e-06	0.00110432	-0.0175958	-0.00734914	0.987605	0.982558	0.992678	NA	NA	NA	NA	NA	NA	NA	NA	NA	NA	NA	NA	NA	NA	NA	NA	NA	NA	NA	NA	NA	NA	NA	NA	NA	NA	NA	NA	NA	NA	NA	0.550566	0.000137809	TRUE	1e-300	Pass	NA	NA	NA	Pass	Pass	0.999393	rs2270894	unconditioned	1	rs2270894	1	Pass	Pass	Pass	0	1	Y	NA	N	No
kyoto	SomaScan	7628_40	7628_40	NA	CRELD1.7628_40--Height	CRELD1.7628_40	CRELD1	Q96HD1	ENSG00000163703	Cysteine-rich with EGF-like domain protein 1	Height	Height	Anthropometry	165056	-	Wald ratio	1	-0.0113782	0.00193771	4.3066e-09	4.31978e-06	-0.0151761	-0.00758027	0.988686	0.984938	0.992448	NA	NA	NA	NA	NA	NA	NA	NA	NA	NA	NA	NA	NA	NA	NA	NA	NA	NA	NA	NA	NA	NA	NA	NA	NA	NA	NA	NA	NA	NA	NA	0.550566	0.000208898	TRUE	1e-300	Pass	NA	NA	NA	Pass	Pass	1	rs2270894	unconditioned	1	rs2270894	1	Pass	Pass	Pass	0	1	Y	NA	N	Pass
kyoto	SomaScan	14747_9	14747_9	NA	CRLF1.14747_9--PLT	CRLF1.14747_9	CRLF1	O75462	ENSG00000006016	Cytokine receptor-like factor 1	PLT	Platelet count (Plt)	Haematology	148623	-	Wald ratio	1	-0.0389015	0.00895894	1.41065e-05	0.00661359	-0.056461	-0.021342	0.961845	0.945103	0.978884	NA	NA	NA	NA	NA	NA	NA	NA	NA	NA	NA	NA	NA	NA	NA	NA	NA	NA	NA	NA	NA	NA	NA	NA	NA	NA	NA	NA	NA	NA	NA	0.0736523	0.000126954	TRUE	3.28354e-28	Pass	NA	NA	NA	Pass	Pass	0.985305	unconditioned	unconditioned	0.85	rs12461284/rs7249956/rs2238647	0.781/0.1633/0.0533	Pass	Pass	Pass	0	1	Y	NA	N	No
kyoto	SomaScan	13929_27	13929_27	NA	CROT.13929_27--ALT	CROT.13929_27	CROT	Q9UKG9	ENSG00000005469	Peroxisomal carnitine O-octanoyltransferase	ALT	Alanine aminotransferase (ALT)	Biomarker	150545	-	Wald ratio	1	0.10172	0.0129091	3.28168e-15	5.5669e-12	0.0764179	0.127022	1.10707	1.07941	1.13544	NA	NA	NA	NA	NA	NA	NA	NA	NA	NA	NA	NA	NA	NA	NA	NA	NA	NA	NA	NA	NA	NA	NA	NA	NA	NA	NA	NA	NA	NA	NA	0.036437	0.000412282	TRUE	2.02275e-12	Pass	NA	NA	NA	Pass	Pass	0.141524	unconditioned	rs4148821*	0.9984	rs2072207/rs9655950/rs1526090/rs6465112/rs1608949	0.7122/0.1081/0.0672/0.0587/0.0244	No	Pass	Pass	1	0	Y	NA	N	Pass
kyoto	SomaScan	13929_27	13929_27	NA	CROT.13929_27--AST	CROT.13929_27	CROT	Q9UKG9	ENSG00000005469	Peroxisomal carnitine O-octanoyltransferase	AST	Aspartate transaminase (AST)	Biomarker	150068	-	Wald ratio	1	0.0700042	0.0132276	1.20799e-07	9.35195e-05	0.0440781	0.0959303	1.07251	1.04506	1.10068	NA	NA	NA	NA	NA	NA	NA	NA	NA	NA	NA	NA	NA	NA	NA	NA	NA	NA	NA	NA	NA	NA	NA	NA	NA	NA	NA	NA	NA	NA	NA	0.036437	0.000186708	TRUE	2.81638e-13	Pass	NA	NA	NA	Pass	Pass	0.97721	unconditioned	unconditioned	0.9964	rs2072207/rs9655950/rs6465112/rs1526090/rs1608949	0.7308/0.1044/0.0633/0.0431/0.025	Pass	Pass	Pass	1	0	Y	NA	N	No
kyoto	SomaScan	4337_49	4337_49	NA	CRP.4337_49--CRP	CRP.4337_49	CRP	P02741	ENSG00000132693	C-reactive protein	CRP	C-reactive protein	Biomarker	83025	-	Wald ratio	1	0.399022	0.0211848	3.87616e-79	3.72602e-75	0.3575	0.440544	1.49037	1.42975	1.55355	NA	NA	NA	NA	NA	NA	NA	NA	NA	NA	NA	NA	NA	NA	NA	NA	NA	NA	NA	NA	NA	NA	NA	NA	NA	NA	NA	NA	NA	NA	NA	0.0285099	0.00426392	TRUE	1.84324e-05	Pass	NA	NA	NA	Pass	Pass	0.988016	unconditioned	unconditioned	1	rs77289344	0.9532	Pass	Pass	Pass	1	0	Y	NA	N	Pass
kyoto	SomaScan	3495_15	3495_15	NA	CXCL6.3495_15--WBC	CXCL6.3495_15	CXCL6	P80162	ENSG00000124875	C-X-C motif chemokine 6	WBC	White blood cell count (WBC)	Haematology	154355	-	Wald ratio	1	0.0264887	0.00595994	8.81135e-06	0.00436324	0.0148072	0.0381702	1.02684	1.01492	1.03891	NA	NA	NA	NA	NA	NA	NA	NA	NA	NA	NA	NA	NA	NA	NA	NA	NA	NA	NA	NA	NA	NA	NA	NA	NA	NA	NA	NA	NA	NA	NA	0.165845	0.000127982	TRUE	4.90032e-65	Pass	NA	NA	NA	Pass	Pass	0.969098	unconditioned	rs12163820	0.9993	rs2886969/rs683671/rs28404022/rs638767/rs537373/rs3097409/rs654871/rs548068/rs519565/rs492155/rs508977/rs596352	0.3991/0.2391/0.0797/0.0635/0.0545/0.0288/0.0197/0.0189/0.0181/0.0164/0.0101/0.0091	Pass	Pass	Pass	1	0	Y	NA	N	No
kyoto	SomaScan	17161_1	17161_1	NA	DDOST.17161_1--ATC_N06A	DDOST.17161_1	DDOST	P39656	ENSG00000244038	Dolichyl-diphosphooligosaccharide--protein glycosyltransferase 48 kDa subunit	ATC_N06A	Antidepressants	Psychiatric	178726	3288	Wald ratio	1	0.26326	0.0696688	0.000157627	0.0475983	0.126709	0.399811	1.30116	1.13509	1.49154	NA	NA	NA	NA	NA	NA	NA	NA	NA	NA	NA	NA	NA	NA	NA	NA	NA	NA	NA	NA	NA	NA	NA	NA	NA	NA	NA	NA	NA	NA	NA	0.0775212	7.98903e-05	TRUE	6.64514e-31	Pass	NA	NA	NA	Pass	Pass	0.930451	unconditioned	unconditioned	0.388	rs117925699	0.9719	Pass	No	Pass	1	0	Y	NA	Y	No
kyoto	SomaScan	18343_10	18343_10	NA	DECR2.18343_10--PLT	DECR2.18343_10	DECR2	Q9NUI1	ENSG00000242612	Peroxisomal 2,4-dienoyl-CoA reductase	PLT	Platelet count (Plt)	Haematology	148623	-	Wald ratio	1	0.0648182	0.0137984	2.63331e-06	0.00151879	0.0377734	0.091863	1.06697	1.0385	1.09621	NA	NA	NA	NA	NA	NA	NA	NA	NA	NA	NA	NA	NA	NA	NA	NA	NA	NA	NA	NA	NA	NA	NA	NA	NA	NA	NA	NA	NA	NA	NA	0.0274219	0.000148631	TRUE	1.34485e-10	Pass	NA	NA	NA	Pass	Pass	0.989922	unconditioned	unconditioned	0.9721	rs12448825/rs12447491	0.819/0.136	Pass	Pass	Pass	1	0	Y	NA	N	No
kyoto	SomaScan	4908_6	4908_6	NA	ENG.4908_6--Ht	ENG.4908_6	ENG	P17813	ENSG00000106991	Endoglin	Ht	Hematocrit (Ht)	Biomarker	153015	-	Wald ratio	1	-0.018697	0.00412409	5.79865e-06	0.00304854	-0.0267802	-0.0106138	0.981477	0.973575	0.989442	NA	NA	NA	NA	NA	NA	NA	NA	NA	NA	NA	NA	NA	NA	NA	NA	NA	NA	NA	NA	NA	NA	NA	NA	NA	NA	NA	NA	NA	NA	NA	0.331527	0.000134314	TRUE	1.16148e-159	Pass	NA	NA	NA	Pass	Pass	0.991123	unconditioned	unconditioned	0.9913	rs12001427	1	Pass	Pass	Pass	0	1	Y	NA	N	No
kyoto	SomaScan	4908_6	4908_6	NA	ENG.4908_6--Hb	ENG.4908_6	ENG	P17813	ENSG00000106991	Endoglin	Hb	Hemoglobin (Hb)	Biomarker	152447	-	Wald ratio	1	-0.0161454	0.00405007	6.70682e-05	0.0248901	-0.0240836	-0.00820728	0.983984	0.976204	0.991826	NA	NA	NA	NA	NA	NA	NA	NA	NA	NA	NA	NA	NA	NA	NA	NA	NA	NA	NA	NA	NA	NA	NA	NA	NA	NA	NA	NA	NA	NA	NA	0.331527	0.000104254	TRUE	2.49178e-160	Pass	NA	NA	NA	Pass	Pass	0.948987	unconditioned	unconditioned	0.9844	rs1005362	1	Pass	Pass	Pass	0	1	Y	NA	N	No
kyoto	SomaScan	4908_6	4908_6	NA	ENG.4908_6--RBC	ENG.4908_6	ENG	P17813	ENSG00000106991	Endoglin	RBC	Red blood cell count (RBC)	Haematology	153512	-	Wald ratio	1	-0.0190809	0.00412564	3.74682e-06	0.00209807	-0.0271672	-0.0109947	0.9811	0.973199	0.989066	NA	NA	NA	NA	NA	NA	NA	NA	NA	NA	NA	NA	NA	NA	NA	NA	NA	NA	NA	NA	NA	NA	NA	NA	NA	NA	NA	NA	NA	NA	NA	0.331527	0.000139489	TRUE	1.47011e-159	Pass	NA	NA	NA	Pass	Pass	0.946898	unconditioned	unconditioned	1	rs2281897	1	Pass	Pass	Pass	0	1	Y	NA	N	No
kyoto	SomaScan	16781_2	16781_2	NA	ENGASE.16781_2--Pyelonephritis	ENGASE.16781_2	ENGASE	Q8NFI3	ENSG00000167280	Cytosolic endo-beta-N-acetylglucosaminidase	Pyelonephritis	Pyelonephritis	Renal	177099	1811	Wald ratio	1	0.342201	0.0869334	8.27281e-05	0.0288304	0.171811	0.51259	1.40804	1.18745	1.66961	NA	NA	NA	NA	NA	NA	NA	NA	NA	NA	NA	NA	NA	NA	NA	NA	NA	NA	NA	NA	NA	NA	NA	NA	NA	NA	NA	NA	NA	NA	NA	0.0820934	8.74903e-05	TRUE	2.70765e-32	Pass	NA	NA	NA	Pass	Pass	0.955639	rs3744188	unconditioned	0.5296	rs3744188	0.9727	Pass	No	Pass	1	0	Y	NA	N	No
kyoto	SomaScan	4437_56	4437_56	NA	ENTPD5.4437_56--AST	ENTPD5.4437_56	ENTPD5	O75356	ENSG00000187097	Ectonucleoside triphosphate diphosphohydrolase 5	AST	Aspartate transaminase (AST)	Biomarker	150068	-	Wald ratio	1	0.0308189	0.00484501	2.00508e-10	2.26755e-07	0.0213226	0.0403151	1.0313	1.02155	1.04114	NA	NA	NA	NA	NA	NA	NA	NA	NA	NA	NA	NA	NA	NA	NA	NA	NA	NA	NA	NA	NA	NA	NA	NA	NA	NA	NA	NA	NA	NA	NA	0.259154	0.000269624	TRUE	3.01677e-111	Pass	NA	NA	NA	Pass	Pass	0.991442	unconditioned	unconditioned	1	rs8015927/rs59675549/rs75754154	0.7493/0.1083/0.0959	Pass	Pass	Pass	1	0	Y	NA	N	Pass
kyoto	SomaScan	5618_50	5618_50	NA	FAM3B.5618_50--CHC	FAM3B.5618_50	FAM3B	P58499	ENSG00000183844	Protein FAM3B	CHC	Chronic hepatitis C	Gastrointestinal	176698	7110	Wald ratio	1	-0.313141	0.0745311	2.6517e-05	0.0111506	-0.459222	-0.16706	0.731147	0.631775	0.846149	NA	NA	NA	NA	NA	NA	NA	NA	NA	NA	NA	NA	NA	NA	NA	NA	NA	NA	NA	NA	NA	NA	NA	NA	NA	NA	NA	NA	NA	NA	NA	0.0287603	9.98984e-05	TRUE	2.98262e-11	Pass	NA	NA	NA	Pass	Pass	0.984771	unconditioned	unconditioned	0.757	rs2838014	0.999	Pass	No	Pass	0	1	Y	NA	N	No
kyoto	SomaScan	5029_3	5029_3	NA	FAP.5029_3--BUN	FAP.5029_3	FAP	Q12884	ENSG00000078098	Prolyl endopeptidase FAP	BUN	Blood urea nitrogen (BUN)	Biomarker	148767	-	Wald ratio	1	-0.0194627	0.00488915	6.8684e-05	0.0251519	-0.0290455	-0.00987999	0.980725	0.971372	0.990169	NA	NA	NA	NA	NA	NA	NA	NA	NA	NA	NA	NA	NA	NA	NA	NA	NA	NA	NA	NA	NA	NA	NA	NA	NA	NA	NA	NA	NA	NA	NA	0.25592	0.000106458	TRUE	3.35521e-111	Pass	NA	NA	NA	Pass	Pass	0.910068	unconditioned	unconditioned	0.5631	rs16846391	0.999	Pass	No	Pass	0	1	Y	NA	N	No
kyoto	SomaScan	5029_3	5029_3	NA	FAP.5029_3--sCr	FAP.5029_3	FAP	Q12884	ENSG00000078098	Prolyl endopeptidase FAP	sCr	Serum creatinine (sCr)	Biomarker	150266	-	Wald ratio	1	-0.0225241	0.00413682	5.18708e-08	4.2295e-05	-0.0306322	-0.0144159	0.977728	0.969832	0.985688	NA	NA	NA	NA	NA	NA	NA	NA	NA	NA	NA	NA	NA	NA	NA	NA	NA	NA	NA	NA	NA	NA	NA	NA	NA	NA	NA	NA	NA	NA	NA	0.25592	0.000197239	TRUE	9.94217e-110	Pass	NA	NA	NA	Pass	Pass	0.963804	unconditioned	unconditioned	0.999	rs16846391	0.9993	Pass	Pass	Pass	0	1	Y	NA	N	Pass
kyoto	SomaScan	3310_62	3310_62	NA	FCGR2B.3310_62--TP	FCGR2B.3310_62	FCGR2B	P31994	ENSG00000072694	Low affinity immunoglobulin gamma Fc region receptor II-b	TP	Total protein (TP)	Biomarker	133321	-	Wald ratio	1	0.0438146	0.00501597	2.43613e-18	4.93004e-15	0.0339833	0.0536459	1.04479	1.03457	1.05511	NA	NA	NA	NA	NA	NA	NA	NA	NA	NA	NA	NA	NA	NA	NA	NA	NA	NA	NA	NA	NA	NA	NA	NA	NA	NA	NA	NA	NA	NA	NA	0.305578	0.000572375	TRUE	3.40617e-135	Pass	NA	NA	NA	Pass	Pass	0.999985	rs4657041	rs4657041	1	rs4657041	1	Pass	Pass	Pass	1	0	Y	NA	N	Pass
kyoto	SomaScan	5728_60	5728_60	NA	FCRL1.5728_60--GD	FCRL1.5728_60	FCRL1	Q96LA6	ENSG00000163534	Fc receptor-like protein 1	GD	Grave's disease	Autoimmune	175465	2809	Wald ratio	1	0.360102	0.0625733	8.6703e-09	8.40451e-06	0.237458	0.482745	1.43348	1.26802	1.62052	NA	NA	NA	NA	NA	NA	NA	NA	NA	NA	NA	NA	NA	NA	NA	NA	NA	NA	NA	NA	NA	NA	NA	NA	NA	NA	NA	NA	NA	NA	NA	0.107512	0.000188733	TRUE	2.4248e-40	Pass	NA	NA	NA	Pass	Pass	0.361873	unconditioned	unconditioned	0.9998	rs7546623	0.9645	No	Pass	Pass	1	0	Y	NA	N	Pass
kyoto	SomaScan	5728_60	5728_60	NA	FCRL1.5728_60--Hypothyroidism	FCRL1.5728_60	FCRL1	Q96LA6	ENSG00000163534	Fc receptor-like protein 1	Hypothyroidism	Hypothyroidism/myxoedema	Metabolic/endocrine	173770	1114	Wald ratio	1	0.366091	0.0967056	0.000153321	0.0466646	0.176548	0.555634	1.44209	1.19309	1.74305	NA	NA	NA	NA	NA	NA	NA	NA	NA	NA	NA	NA	NA	NA	NA	NA	NA	NA	NA	NA	NA	NA	NA	NA	NA	NA	NA	NA	NA	NA	NA	0.107512	8.24687e-05	TRUE	1.90515e-41	Pass	NA	NA	NA	Pass	Pass	0.927098	unconditioned	unconditioned	0.3867	rs7546623/rs57139984	0.9471/0.0253	Pass	No	Pass	1	0	Y	NA	N	No
kyoto	SomaScan	15495_9	15495_9	NA	FOLR3.15495_9--WBC	FOLR3.15495_9	FOLR3	P41439	ENSG00000110203	Folate receptor gamma	WBC	White blood cell count (WBC)	Haematology	154355	-	Wald ratio	1	0.0569497	0.0147867	0.00011744	0.0381603	0.0279677	0.0859316	1.0586	1.02836	1.08973	NA	NA	NA	NA	NA	NA	NA	NA	NA	NA	NA	NA	NA	NA	NA	NA	NA	NA	NA	NA	NA	NA	NA	NA	NA	NA	NA	NA	NA	NA	NA	0.0308744	9.58324e-05	TRUE	4.05924e-12	Pass	NA	NA	NA	Pass	Pass	0.911588	rs35029585	unconditioned	0.4538	rs35029585	0.9954	Pass	No	Pass	1	0	Y	PAV-High	N	No
kyoto	SomaScan	15391_114	15391_114	NA	GAS6.15391_114--ATC_C10AA	GAS6.15391_114	GAS6	Q14393	ENSG00000183087	Growth arrest-specific protein 6	ATC_C10AA	HMG CoA reductase inhibitors	Cardiovascular	178726	33295	Wald ratio	1	-0.128837	0.0273471	2.46311e-06	0.00142776	-0.182437	-0.0752363	0.879118	0.833237	0.927524	NA	NA	NA	NA	NA	NA	NA	NA	NA	NA	NA	NA	NA	NA	NA	NA	NA	NA	NA	NA	NA	NA	NA	NA	NA	NA	NA	NA	NA	NA	NA	0.0598372	0.000124179	TRUE	5.88741e-23	Pass	NA	NA	NA	Pass	Pass	0.953877	unconditioned	unconditioned	0.9634	rs8000868/rs7400121/rs9577865	0.917/0.032/0.0161	Pass	Pass	Pass	0	1	Y	NA	N	No
kyoto	SomaScan	15589_1	15589_1	NA	GC.15589_1--WBC	GC.15589_1	GC	P02774	ENSG00000145321	Vitamin D-binding protein	WBC	White blood cell count (WBC)	Haematology	154355	-	Wald ratio	1	0.0248794	0.00511102	1.12846e-06	0.000727208	0.0148618	0.034897	1.02519	1.01497	1.03551	NA	NA	NA	NA	NA	NA	NA	NA	NA	NA	NA	NA	NA	NA	NA	NA	NA	NA	NA	NA	NA	NA	NA	NA	NA	NA	NA	NA	NA	NA	NA	0.192339	0.000153822	TRUE	1.11607e-77	Pass	NA	NA	NA	Pass	Pass	0.972532	unconditioned	unconditioned	0.9857	rs3737553	1	Pass	Pass	Pass	1	0	Y	NA	N	No
kyoto	SomaScan	2948_58	2948_58	NA	GHR.2948_58--Height	GHR.2948_58	GHR	P10912	ENSG00000112964	Growth hormone receptor	Height	Height	Anthropometry	165056	-	Wald ratio	1	-0.0467945	0.00563968	1.06433e-16	1.9802e-13	-0.0578483	-0.0357408	0.954283	0.943793	0.96489	NA	NA	NA	NA	NA	NA	NA	NA	NA	NA	NA	NA	NA	NA	NA	NA	NA	NA	NA	NA	NA	NA	NA	NA	NA	NA	NA	NA	NA	NA	NA	0.0603762	0.000416636	TRUE	2.54428e-21	Pass	NA	NA	NA	Pass	Pass	0.980978	unconditioned	rs2973018*	1	rs3884519/rs4610468/rs4357041	0.5879/0.3102/0.0644	Pass	Pass	Pass	0	1	Y	NA	N	Pass
kyoto	SomaScan	19254_125	19254_125	NA	GMPR.19254_125--MCH	GMPR.19254_125	GMPR	P36959	ENSG00000137198	GMP reductase 1	MCH	Mean corpuscular hemoglobin (MCH)	Haematology	128028	-	Wald ratio	1	-0.0568856	0.00576678	5.94123e-23	1.55758e-19	-0.0681884	-0.0455827	0.944702	0.934084	0.955441	NA	NA	NA	NA	NA	NA	NA	NA	NA	NA	NA	NA	NA	NA	NA	NA	NA	NA	NA	NA	NA	NA	NA	NA	NA	NA	NA	NA	NA	NA	NA	0.203396	0.000759867	TRUE	2.59442e-79	Pass	NA	NA	NA	Pass	Pass	0.996996	unconditioned	unconditioned	1	rs6723	1	Pass	Pass	Pass	0	1	Y	NA	N	Pass
kyoto	SomaScan	19254_125	19254_125	NA	GMPR.19254_125--MCHC	GMPR.19254_125	GMPR	P36959	ENSG00000137198	GMP reductase 1	MCHC	Mean corpuscular hemoglobin concentration (MCHC)	Haematology	135482	-	Wald ratio	1	-0.0423008	0.00579402	2.86154e-13	3.97692e-10	-0.053657	-0.0309445	0.958581	0.947757	0.969529	NA	NA	NA	NA	NA	NA	NA	NA	NA	NA	NA	NA	NA	NA	NA	NA	NA	NA	NA	NA	NA	NA	NA	NA	NA	NA	NA	NA	NA	NA	NA	0.203396	0.000393154	TRUE	5.22773e-82	Pass	NA	NA	NA	Pass	Pass	0.997076	unconditioned	unconditioned	1	rs6723	1	Pass	Pass	Pass	0	1	Y	NA	N	Pass
kyoto	SomaScan	19254_125	19254_125	NA	GMPR.19254_125--MCV	GMPR.19254_125	GMPR	P36959	ENSG00000137198	GMP reductase 1	MCV	Mean corpuscular volume (MCV)	Haematology	129832	-	Wald ratio	1	-0.0422842	0.00571416	1.36286e-13	1.94085e-10	-0.053484	-0.0310845	0.958597	0.947921	0.969394	NA	NA	NA	NA	NA	NA	NA	NA	NA	NA	NA	NA	NA	NA	NA	NA	NA	NA	NA	NA	NA	NA	NA	NA	NA	NA	NA	NA	NA	NA	NA	0.203396	0.000421277	TRUE	1.00284e-81	Pass	NA	NA	NA	Pass	Pass	0.99692	unconditioned	unconditioned	0.333	rs6723	1	Pass	No	Pass	0	1	Y	NA	N	Pass
kyoto	SomaScan	19254_125	19254_125	NA	GMPR.19254_125--RBC	GMPR.19254_125	GMPR	P36959	ENSG00000137198	GMP reductase 1	RBC	Red blood cell count (RBC)	Haematology	153512	-	Wald ratio	1	0.0198597	0.00499408	6.98964e-05	0.0254344	0.0100713	0.0296481	1.02006	1.01012	1.03009	NA	NA	NA	NA	NA	NA	NA	NA	NA	NA	NA	NA	NA	NA	NA	NA	NA	NA	NA	NA	NA	NA	NA	NA	NA	NA	NA	NA	NA	NA	NA	0.203396	0.000102991	TRUE	1.70985e-85	Pass	NA	NA	NA	Pass	Pass	0.89167	unconditioned	unconditioned	0.0113	rs179992	0.9672	Pass	No	Pass	1	0	Y	NA	N	No
kyoto	SomaScan	17456_53	17456_53	NA	GOLM1.17456_53--NEU	GOLM1.17456_53	GOLM1	Q8NBJ4	ENSG00000135052	Golgi membrane protein 1	NEU	Neutrophil count (Neutro)	Haematology	82810	-	Inverse variance weighted	2	0.0269564	0.00694095	0.000102889	0.0339098	0.0133522	0.0405607	1.02732	1.01344	1.04139	0.235018	1	0.627828	0	NA	NA	NA	NA	NA	NA	NA	NA	NA	NA	NA	NA	NA	NA	NA	NA	NA	NA	NA	NA	NA	NA	NA	NA	NA	NA	NA	0.242762	0.00018514	TRUE	2.25171e-103	Pass	Pass	NA	NA	Pass	Pass	0.94689	unconditioned	unconditioned	0.4588	rs78015616/rs79375258	0.9389/0.0343	Pass	No	Pass	2	0	Y	NA	N	No
kyoto	SomaScan	8983_7	8983_7	NA	GOLM1.8983_7--NEU	GOLM1.8983_7	GOLM1	Q8NBJ4	ENSG00000135052	Golgi membrane protein 1	NEU	Neutrophil count (Neutro)	Haematology	82810	-	Wald ratio	1	0.037132	0.00960642	0.000110937	0.0362517	0.0183034	0.0559606	1.03783	1.01847	1.05756	NA	NA	NA	NA	NA	NA	NA	NA	NA	NA	NA	NA	NA	NA	NA	NA	NA	NA	NA	NA	NA	NA	NA	NA	NA	NA	NA	NA	NA	NA	NA	0.118553	0.000180605	TRUE	3.43579e-46	Pass	NA	NA	NA	Pass	Pass	0.946729	unconditioned	unconditioned	0.4496	rs11141228/rs78015616	0.8368/0.1276	Pass	No	Pass	2	0	Y	NA	N	No
kyoto	SomaScan	8983_7	8983_7	NA	GOLM1.8983_7--WBC	GOLM1.8983_7	GOLM1	Q8NBJ4	ENSG00000135052	Golgi membrane protein 1	WBC	White blood cell count (WBC)	Haematology	154355	-	Wald ratio	1	0.0270359	0.00704948	0.000125484	0.0398754	0.0132189	0.0408529	1.0274	1.01331	1.0417	NA	NA	NA	NA	NA	NA	NA	NA	NA	NA	NA	NA	NA	NA	NA	NA	NA	NA	NA	NA	NA	NA	NA	NA	NA	NA	NA	NA	NA	NA	NA	0.118553	9.48549e-05	TRUE	1.38773e-47	Pass	NA	NA	NA	Pass	Pass	0.941286	unconditioned	unconditioned	0.4355	rs11141228/rs78015616	0.8412/0.1243	Pass	No	Pass	1	0	Y	NA	N	No
kyoto	SomaScan	18878_15	18878_15	NA	GREM1.18878_15--MCH	GREM1.18878_15	GREM1	O60565	ENSG00000166923	Gremlin-1	MCH	Mean corpuscular hemoglobin (MCH)	Haematology	128028	-	Wald ratio	1	0.0190374	0.00424623	7.34721e-06	0.00371717	0.0107148	0.02736	1.01922	1.01077	1.02774	NA	NA	NA	NA	NA	NA	NA	NA	NA	NA	NA	NA	NA	NA	NA	NA	NA	NA	NA	NA	NA	NA	NA	NA	NA	NA	NA	NA	NA	NA	NA	0.402589	0.000157089	TRUE	5.50895e-204	Pass	NA	NA	NA	Pass	Pass	0.995058	unconditioned	unconditioned	0.9085	rs73376930	1	Pass	Pass	Pass	1	0	Y	NA	N	No
kyoto	SomaScan	15526_33	15526_33	NA	GSS.15526_33--AST	GSS.15526_33	GSS	P48637	ENSG00000100983	Glutathione synthetase	AST	Aspartate transaminase (AST)	Biomarker	150068	-	Wald ratio	1	0.0488307	0.0118568	3.8154e-05	0.015335	0.0255915	0.07207	1.05004	1.02592	1.07473	NA	NA	NA	NA	NA	NA	NA	NA	NA	NA	NA	NA	NA	NA	NA	NA	NA	NA	NA	NA	NA	NA	NA	NA	NA	NA	NA	NA	NA	NA	NA	0.0446428	0.000113069	TRUE	4.83054e-17	Pass	NA	NA	NA	Pass	Pass	0.889309	unconditioned	unconditioned	0.6819	rs1801310/rs7266550/rs6088650/rs2273683/rs4911450/rs1018447/rs2064454/rs7263157/rs4911449/rs3761144/rs6060064/rs2236271/rs2378292/rs6088647/rs734308/rs6088622/rs725521/rs2076667/rs6087641/rs6058137/rs6088640/rs2223881/rs2425012	0.2018/0.1179/0.0781/0.0739/0.0707/0.0566/0.0434/0.0399/0.0362/0.0355/0.0332/0.026/0.023/0.0186/0.0158/0.0147/0.0107/0.01/0.0097/0.0094/0.0076/0.0072/0.0063	Pass	No	Pass	1	0	Y	NA	Y	No
kyoto	SomaScan	17138_8	17138_8	NA	GSTA1.17138_8--PLT	GSTA1.17138_8	GSTA1	P08263	ENSG00000243955	Glutathione S-transferase A1	PLT	Platelet count (Plt)	Haematology	148623	-	Wald ratio	1	-0.0454777	0.00683054	2.77585e-11	3.443e-08	-0.0588656	-0.0320899	0.955541	0.942834	0.96842	NA	NA	NA	NA	NA	NA	NA	NA	NA	NA	NA	NA	NA	NA	NA	NA	NA	NA	NA	NA	NA	NA	NA	NA	NA	NA	NA	NA	NA	NA	NA	0.127697	0.000298111	TRUE	2.56283e-49	Pass	NA	NA	NA	Pass	Pass	0.972852	unconditioned	unconditioned	1	rs4715318/rs2397112	0.9124/0.0824	Pass	Pass	Pass	0	1	Y	NA	N	Pass
kyoto	SomaScan	17138_8	17138_8	NA	GSTA1.17138_8--TG	GSTA1.17138_8	GSTA1	P08263	ENSG00000243955	Glutathione S-transferase A1	TG	Triglycerides	Biomarker	111667	-	Wald ratio	1	-0.0400674	0.00829998	1.38317e-06	0.000871868	-0.0563354	-0.0237995	0.960725	0.945222	0.976482	NA	NA	NA	NA	NA	NA	NA	NA	NA	NA	NA	NA	NA	NA	NA	NA	NA	NA	NA	NA	NA	NA	NA	NA	NA	NA	NA	NA	NA	NA	NA	0.127697	0.000208466	TRUE	6.84339e-50	Pass	NA	NA	NA	Pass	Pass	0.987425	unconditioned	unconditioned	0.9794	rs4715318	0.9622	Pass	Pass	Pass	0	1	Y	NA	N	No
kyoto	SomaScan	3617_80	3617_80	NA	HGFAC.3617_80--Alb	HGFAC.3617_80	HGFAC	Q04756	ENSG00000109758	Hepatocyte growth factor activator	Alb	Albumin	Biomarker	120539	-	Wald ratio	1	-0.0434527	0.0049137	9.30314e-19	2.10419e-15	-0.0530836	-0.0338219	0.957478	0.948301	0.966744	NA	NA	NA	NA	NA	NA	NA	NA	NA	NA	NA	NA	NA	NA	NA	NA	NA	NA	NA	NA	NA	NA	NA	NA	NA	NA	NA	NA	NA	NA	NA	0.290223	0.000648577	TRUE	2.85834e-123	Pass	NA	NA	NA	Pass	Pass	0.699414	rs16844280	rs6818397*	1	rs4690098	1	No	Pass	Pass	0	1	Y	NA	N	Pass
kyoto	SomaScan	3617_80	3617_80	NA	HGFAC.3617_80--BW	HGFAC.3617_80	HGFAC	Q04756	ENSG00000109758	Hepatocyte growth factor activator	BW	Body weight (BW)	Anthropometry	165419	-	Wald ratio	1	0.0141949	0.0035435	6.17795e-05	0.0231376	0.00724967	0.0211402	1.0143	1.00728	1.02137	NA	NA	NA	NA	NA	NA	NA	NA	NA	NA	NA	NA	NA	NA	NA	NA	NA	NA	NA	NA	NA	NA	NA	NA	NA	NA	NA	NA	NA	NA	NA	0.290223	9.6966e-05	TRUE	2.05503e-130	Pass	NA	NA	NA	Pass	Pass	0.972021	unconditioned	unconditioned	0.5943	rs4690098	1	Pass	No	Pass	1	0	Y	NA	N	No
kyoto	SomaScan	3617_80	3617_80	NA	HGFAC.3617_80--CRP	HGFAC.3617_80	HGFAC	Q04756	ENSG00000109758	Hepatocyte growth factor activator	CRP	C-reactive protein	Biomarker	83025	-	Wald ratio	1	0.0286086	0.00613743	3.14186e-06	0.00177657	0.0165792	0.0406379	1.02902	1.01672	1.04147	NA	NA	NA	NA	NA	NA	NA	NA	NA	NA	NA	NA	NA	NA	NA	NA	NA	NA	NA	NA	NA	NA	NA	NA	NA	NA	NA	NA	NA	NA	NA	0.290223	0.000261987	TRUE	2.00411e-126	Pass	NA	NA	NA	Pass	Pass	0.996939	unconditioned	unconditioned	0.9555	rs4690098	1	Pass	Pass	Pass	1	0	Y	NA	N	No
kyoto	SomaScan	3617_80	3617_80	NA	HGFAC.3617_80--Ca	HGFAC.3617_80	HGFAC	Q04756	ENSG00000109758	Hepatocyte growth factor activator	Ca	Calcium (Ca)	Biomarker	83980	-	Wald ratio	1	-0.047398	0.00617688	1.67426e-14	2.6456e-11	-0.0595047	-0.0352913	0.953708	0.942231	0.965324	NA	NA	NA	NA	NA	NA	NA	NA	NA	NA	NA	NA	NA	NA	NA	NA	NA	NA	NA	NA	NA	NA	NA	NA	NA	NA	NA	NA	NA	NA	NA	0.290223	0.00070056	TRUE	4.01701e-122	Pass	NA	NA	NA	Pass	Pass	0.962923	unconditioned	unconditioned	1	rs4690098	1	Pass	Pass	Pass	0	1	Y	NA	N	Pass
kyoto	SomaScan	3617_80	3617_80	NA	HGFAC.3617_80--GGT	HGFAC.3617_80	HGFAC	Q04756	ENSG00000109758	Hepatocyte growth factor activator	GGT	G-glutamyl transpeptidase (GGT)	Biomarker	133471	-	Wald ratio	1	-0.0276368	0.00453231	1.07578e-09	1.15975e-06	-0.0365201	-0.0187535	0.972742	0.964139	0.981421	NA	NA	NA	NA	NA	NA	NA	NA	NA	NA	NA	NA	NA	NA	NA	NA	NA	NA	NA	NA	NA	NA	NA	NA	NA	NA	NA	NA	NA	NA	NA	0.290223	0.000278222	TRUE	3.65451e-127	Pass	NA	NA	NA	Pass	Pass	0.998816	unconditioned	unconditioned	1	rs4690098	1	Pass	Pass	Pass	0	1	Y	NA	N	Pass
kyoto	SomaScan	3617_80	3617_80	NA	HGFAC.3617_80--ATC_C10AA	HGFAC.3617_80	HGFAC	Q04756	ENSG00000109758	Hepatocyte growth factor activator	ATC_C10AA	HMG CoA reductase inhibitors	Cardiovascular	178726	33295	Wald ratio	1	-0.0787331	0.0121128	8.03307e-11	9.35991e-08	-0.102474	-0.054992	0.924287	0.902601	0.946493	NA	NA	NA	NA	NA	NA	NA	NA	NA	NA	NA	NA	NA	NA	NA	NA	NA	NA	NA	NA	NA	NA	NA	NA	NA	NA	NA	NA	NA	NA	NA	0.290223	0.000236369	TRUE	4.00394e-128	Pass	NA	NA	NA	Pass	Pass	0.970933	unconditioned	unconditioned	1	rs4690098	1	Pass	Pass	Pass	0	1	Y	NA	N	Pass
kyoto	SomaScan	3617_80	3617_80	NA	HGFAC.3617_80--Height	HGFAC.3617_80	HGFAC	Q04756	ENSG00000109758	Hepatocyte growth factor activator	Height	Height	Anthropometry	165056	-	Wald ratio	1	0.0143647	0.0026305	4.73892e-08	3.9046e-05	0.00920894	0.0195205	1.01447	1.00925	1.01971	NA	NA	NA	NA	NA	NA	NA	NA	NA	NA	NA	NA	NA	NA	NA	NA	NA	NA	NA	NA	NA	NA	NA	NA	NA	NA	NA	NA	NA	NA	NA	0.290223	0.000180754	TRUE	7.42184e-129	Pass	NA	NA	NA	Pass	Pass	0.997537	unconditioned	unconditioned	0.9993	rs4690098	1	Pass	Pass	Pass	1	0	Y	NA	N	Pass
kyoto	SomaScan	3617_80	3617_80	NA	HGFAC.3617_80--MI	HGFAC.3617_80	HGFAC	Q04756	ENSG00000109758	Hepatocyte growth factor activator	MI	Myocardial infarction	Cardiovascular	161206	14992	Wald ratio	1	-0.0698141	0.0175246	6.78297e-05	0.0249503	-0.104162	-0.0354659	0.932567	0.901079	0.965156	NA	NA	NA	NA	NA	NA	NA	NA	NA	NA	NA	NA	NA	NA	NA	NA	NA	NA	NA	NA	NA	NA	NA	NA	NA	NA	NA	NA	NA	NA	NA	0.290223	9.84449e-05	TRUE	2.39525e-130	Pass	NA	NA	NA	Pass	Pass	0.936671	unconditioned	unconditioned	0.574	rs4690098	1	Pass	No	Pass	0	1	Y	NA	N	No
kyoto	SomaScan	3617_80	3617_80	NA	HGFAC.3617_80--PLT	HGFAC.3617_80	HGFAC	Q04756	ENSG00000109758	Hepatocyte growth factor activator	PLT	Platelet count (Plt)	Haematology	148623	-	Wald ratio	1	-0.0334735	0.00432735	1.03125e-14	1.65217e-11	-0.0419551	-0.0249919	0.967081	0.958913	0.975318	NA	NA	NA	NA	NA	NA	NA	NA	NA	NA	NA	NA	NA	NA	NA	NA	NA	NA	NA	NA	NA	NA	NA	NA	NA	NA	NA	NA	NA	NA	NA	0.290223	0.000402932	TRUE	7.09264e-126	Pass	NA	NA	NA	Pass	Pass	0.999472	unconditioned	unconditioned	1	rs4690098	1	Pass	Pass	Pass	0	1	Y	NA	N	Pass
kyoto	SomaScan	3617_80	3617_80	NA	HGFAC.3617_80--sCr	HGFAC.3617_80	HGFAC	Q04756	ENSG00000109758	Hepatocyte growth factor activator	sCr	Serum creatinine (sCr)	Biomarker	150266	-	Wald ratio	1	0.0217702	0.00372204	4.94531e-09	4.87565e-06	0.014475	0.0290654	1.02201	1.01458	1.02949	NA	NA	NA	NA	NA	NA	NA	NA	NA	NA	NA	NA	NA	NA	NA	NA	NA	NA	NA	NA	NA	NA	NA	NA	NA	NA	NA	NA	NA	NA	NA	0.290223	0.000227765	TRUE	5.07975e-128	Pass	NA	NA	NA	Pass	Pass	0.95016	unconditioned	unconditioned	0.9998	rs4690098	1	Pass	Pass	Pass	1	0	Y	NA	N	Pass
kyoto	SomaScan	3617_80	3617_80	NA	HGFAC.3617_80--TC	HGFAC.3617_80	HGFAC	Q04756	ENSG00000109758	Hepatocyte growth factor activator	TC	Total cholesterol levels	Biomarker	135808	-	Wald ratio	1	-0.022047	0.0046601	2.23389e-06	0.00130804	-0.0311808	-0.0129132	0.978194	0.9693	0.98717	NA	NA	NA	NA	NA	NA	NA	NA	NA	NA	NA	NA	NA	NA	NA	NA	NA	NA	NA	NA	NA	NA	NA	NA	NA	NA	NA	NA	NA	NA	NA	0.290223	0.000165016	TRUE	7.7762e-129	Pass	NA	NA	NA	Pass	Pass	0.889295	unconditioned	unconditioned	0.9628	rs4690098	1	Pass	Pass	Pass	0	1	Y	NA	N	No
kyoto	SomaScan	3617_80	3617_80	NA	HGFAC.3617_80--TP	HGFAC.3617_80	HGFAC	Q04756	ENSG00000109758	Hepatocyte growth factor activator	TP	Total protein (TP)	Biomarker	133321	-	Wald ratio	1	-0.0359297	0.00489913	2.23552e-13	3.14478e-10	-0.045532	-0.0263274	0.964708	0.955489	0.974016	NA	NA	NA	NA	NA	NA	NA	NA	NA	NA	NA	NA	NA	NA	NA	NA	NA	NA	NA	NA	NA	NA	NA	NA	NA	NA	NA	NA	NA	NA	NA	0.290223	0.000403595	TRUE	1.04312e-125	Pass	NA	NA	NA	Pass	Pass	0.964636	unconditioned	unconditioned	1	rs4690098	1	Pass	Pass	Pass	0	1	Y	NA	N	Pass
kyoto	SomaScan	3617_80	3617_80	NA	HGFAC.3617_80--TG	HGFAC.3617_80	HGFAC	Q04756	ENSG00000109758	Hepatocyte growth factor activator	TG	Triglycerides	Biomarker	111667	-	Wald ratio	1	-0.041978	0.00523164	1.02469e-15	1.79091e-12	-0.052232	-0.031724	0.958891	0.949109	0.968774	NA	NA	NA	NA	NA	NA	NA	NA	NA	NA	NA	NA	NA	NA	NA	NA	NA	NA	NA	NA	NA	NA	NA	NA	NA	NA	NA	NA	NA	NA	NA	0.290223	0.000576834	TRUE	9.54578e-124	Pass	NA	NA	NA	Pass	Pass	0.999981	unconditioned	unconditioned	1	rs4690098	1	Pass	Pass	Pass	0	1	Y	NA	N	Pass
kyoto	SomaScan	3054_3	3054_3	NA	HP.3054_3--ATC_B01A	HP.3054_3	HP	P00738	ENSG00000257017	Haptoglobin	ATC_B01A	Antithrombotic agents	Cardiovascular	178726	54220	Wald ratio	1	-0.0375222	0.00958094	8.99029e-05	0.0305014	-0.0563009	-0.0187436	0.963173	0.945255	0.981431	NA	NA	NA	NA	NA	NA	NA	NA	NA	NA	NA	NA	NA	NA	NA	NA	NA	NA	NA	NA	NA	NA	NA	NA	NA	NA	NA	NA	NA	NA	NA	0.38695	8.58145e-05	TRUE	4.87247e-192	Pass	NA	NA	NA	Pass	Pass	0.907927	unconditioned	unconditioned	0.5092	rs10492815	1	Pass	No	Pass	0	2	Y	NA	N	No
kyoto	SomaScan	3054_3	3054_3	NA	HP.3054_3--BMI	HP.3054_3	HP	P00738	ENSG00000257017	Haptoglobin	BMI	Body mass index	Anthropometry	163835	-	Wald ratio	1	0.0186871	0.00385743	1.2696e-06	0.000804676	0.0111266	0.0262477	1.01886	1.01119	1.0266	NA	NA	NA	NA	NA	NA	NA	NA	NA	NA	NA	NA	NA	NA	NA	NA	NA	NA	NA	NA	NA	NA	NA	NA	NA	NA	NA	NA	NA	NA	NA	0.38695	0.00014296	TRUE	1.86189e-190	Pass	NA	NA	NA	Pass	Pass	0.979232	unconditioned	unconditioned	0.9803	rs10492815	1	Pass	Pass	Pass	2	0	Y	NA	N	No
kyoto	SomaScan	3054_3	3054_3	NA	HP.3054_3--BW	HP.3054_3	HP	P00738	ENSG00000257017	Haptoglobin	BW	Body weight (BW)	Anthropometry	165419	-	Wald ratio	1	0.0143136	0.00328411	1.30987e-05	0.00619247	0.00787677	0.0207505	1.01442	1.00791	1.02097	NA	NA	NA	NA	NA	NA	NA	NA	NA	NA	NA	NA	NA	NA	NA	NA	NA	NA	NA	NA	NA	NA	NA	NA	NA	NA	NA	NA	NA	NA	NA	0.38695	0.000114919	TRUE	3.98394e-191	Pass	NA	NA	NA	Pass	Pass	0.977645	unconditioned	unconditioned	0.8897	rs10492815	1	Pass	Pass	Pass	2	0	Y	NA	N	No
kyoto	SomaScan	3054_3	3054_3	NA	HP.3054_3--ATC_C10AA	HP.3054_3	HP	P00738	ENSG00000257017	Haptoglobin	ATC_C10AA	HMG CoA reductase inhibitors	Cardiovascular	178726	33295	Wald ratio	1	-0.118177	0.0112365	7.1966e-26	2.12857e-22	-0.140201	-0.0961536	0.888539	0.869184	0.908325	NA	NA	NA	NA	NA	NA	NA	NA	NA	NA	NA	NA	NA	NA	NA	NA	NA	NA	NA	NA	NA	NA	NA	NA	NA	NA	NA	NA	NA	NA	NA	0.38695	0.000618708	TRUE	7.05398e-184	Pass	NA	NA	NA	Pass	Pass	1	unconditioned	unconditioned	1	rs10492815	1	Pass	Pass	Pass	0	2	Y	NA	N	Pass
kyoto	SomaScan	3054_3	3054_3	NA	HP.3054_3--LDLC	HP.3054_3	HP	P00738	ENSG00000257017	Haptoglobin	LDLC	Low density lipoprotein cholesterol levels	Biomarker	72866	-	Wald ratio	1	-0.0509662	0.00582898	2.25816e-18	4.65148e-15	-0.0623911	-0.0395414	0.950311	0.939515	0.96123	NA	NA	NA	NA	NA	NA	NA	NA	NA	NA	NA	NA	NA	NA	NA	NA	NA	NA	NA	NA	NA	NA	NA	NA	NA	NA	NA	NA	NA	NA	NA	0.38695	0.00104818	TRUE	1.31837e-177	Pass	NA	NA	NA	Pass	Pass	0.999932	unconditioned	unconditioned	1	rs10492815	1	Pass	Pass	Pass	0	2	Y	NA	N	Pass
kyoto	SomaScan	3054_3	3054_3	NA	HP.3054_3--MI	HP.3054_3	HP	P00738	ENSG00000257017	Haptoglobin	MI	Myocardial infarction	Cardiovascular	161206	14992	Wald ratio	1	-0.081373	0.0161909	5.012e-07	0.000346194	-0.113107	-0.0496389	0.92185	0.893055	0.951573	NA	NA	NA	NA	NA	NA	NA	NA	NA	NA	NA	NA	NA	NA	NA	NA	NA	NA	NA	NA	NA	NA	NA	NA	NA	NA	NA	NA	NA	NA	NA	0.38695	0.000156679	TRUE	3.94721e-190	Pass	NA	NA	NA	Pass	Pass	0.99841	unconditioned	unconditioned	0.9912	rs10492815	1	Pass	Pass	Pass	0	2	Y	NA	N	No
kyoto	SomaScan	3054_3	3054_3	NA	HP.3054_3--PAD	HP.3054_3	HP	P00738	ENSG00000257017	Haptoglobin	PAD	Peripheral artery disease	Cardiovascular	177713	4112	Wald ratio	1	-0.108792	0.0276892	8.52857e-05	0.0294547	-0.163063	-0.0545211	0.896917	0.849538	0.946938	NA	NA	NA	NA	NA	NA	NA	NA	NA	NA	NA	NA	NA	NA	NA	NA	NA	NA	NA	NA	NA	NA	NA	NA	NA	NA	NA	NA	NA	NA	NA	0.38695	8.68642e-05	TRUE	5.34354e-192	Pass	NA	NA	NA	Pass	Pass	0.969702	rs2000999	unconditioned	0.9791	rs2000999	1	Pass	Pass	Pass	0	2	Y	NA	N	No
kyoto	SomaScan	3054_3	3054_3	NA	HP.3054_3--SAP	HP.3054_3	HP	P00738	ENSG00000257017	Haptoglobin	SAP	Stable angina pectoris	Cardiovascular	165047	18833	Wald ratio	1	-0.0544092	0.0143522	0.000150049	0.045911	-0.0825396	-0.0262788	0.947045	0.920775	0.974063	NA	NA	NA	NA	NA	NA	NA	NA	NA	NA	NA	NA	NA	NA	NA	NA	NA	NA	NA	NA	NA	NA	NA	NA	NA	NA	NA	NA	NA	NA	NA	0.38695	8.70733e-05	TRUE	7.45135e-192	Pass	NA	NA	NA	Pass	Pass	0.803849	unconditioned	unconditioned	0.5639	rs2000999	1	Pass	No	Pass	0	2	Y	NA	N	No
kyoto	SomaScan	3054_3	3054_3	NA	HP.3054_3--TC	HP.3054_3	HP	P00738	ENSG00000257017	Haptoglobin	TC	Total cholesterol levels	Biomarker	135808	-	Wald ratio	1	-0.0515031	0.00432991	1.26065e-32	5.01443e-29	-0.0599898	-0.0430165	0.949801	0.941774	0.957896	NA	NA	NA	NA	NA	NA	NA	NA	NA	NA	NA	NA	NA	NA	NA	NA	NA	NA	NA	NA	NA	NA	NA	NA	NA	NA	NA	NA	NA	NA	NA	0.38695	0.00104083	TRUE	1.51585e-179	Pass	NA	NA	NA	Pass	Pass	0.999987	unconditioned	unconditioned	1	rs10492815	1	Pass	Pass	Pass	0	2	Y	NA	N	Pass
kyoto	SomaScan	3054_3	3054_3	NA	HP.3054_3--UAP	HP.3054_3	HP	P00738	ENSG00000257017	Haptoglobin	UAP	Unstable angina pectoris	Cardiovascular	152105	5891	Wald ratio	1	-0.106416	0.0235145	6.02399e-06	0.00310214	-0.152504	-0.0603276	0.899051	0.858555	0.941456	NA	NA	NA	NA	NA	NA	NA	NA	NA	NA	NA	NA	NA	NA	NA	NA	NA	NA	NA	NA	NA	NA	NA	NA	NA	NA	NA	NA	NA	NA	NA	0.38695	0.000134641	TRUE	1.71363e-190	Pass	NA	NA	NA	Pass	Pass	0.968381	rs2000999	unconditioned	0.9993	rs2000999	1	Pass	Pass	Pass	0	2	Y	NA	N	No
kyoto	SomaScan	7905_30	7905_30	NA	HP.7905_30--ATC_B01A	HP.7905_30	HP	P00738	ENSG00000257017	Haptoglobin isoform 2	ATC_B01A	Antithrombotic agents	Cardiovascular	178726	54220	Wald ratio	1	-0.0397074	0.0101389	8.99029e-05	0.0305014	-0.0595796	-0.0198351	0.961071	0.942161	0.98036	NA	NA	NA	NA	NA	NA	NA	NA	NA	NA	NA	NA	NA	NA	NA	NA	NA	NA	NA	NA	NA	NA	NA	NA	NA	NA	NA	NA	NA	NA	NA	0.346214	8.58145e-05	TRUE	5.31251e-165	Pass	NA	NA	NA	Pass	Pass	0.907927	unconditioned	unconditioned	0.5083	rs10492815	1	Pass	No	Pass	0	2	Y	NA	N	No
kyoto	SomaScan	7905_30	7905_30	NA	HP.7905_30--BMI	HP.7905_30	HP	P00738	ENSG00000257017	Haptoglobin isoform 2	BMI	Body mass index	Anthropometry	163835	-	Wald ratio	1	0.0197754	0.00408207	1.2696e-06	0.000804676	0.0117745	0.0277762	1.01997	1.01184	1.02817	NA	NA	NA	NA	NA	NA	NA	NA	NA	NA	NA	NA	NA	NA	NA	NA	NA	NA	NA	NA	NA	NA	NA	NA	NA	NA	NA	NA	NA	NA	NA	0.346214	0.00014296	TRUE	1.51186e-163	Pass	NA	NA	NA	Pass	Pass	0.979232	unconditioned	unconditioned	0.9805	rs10492815	1	Pass	Pass	Pass	2	0	Y	NA	N	No
kyoto	SomaScan	7905_30	7905_30	NA	HP.7905_30--BW	HP.7905_30	HP	P00738	ENSG00000257017	Haptoglobin isoform 2	BW	Body weight (BW)	Anthropometry	165419	-	Wald ratio	1	0.0151472	0.00347536	1.30987e-05	0.00619247	0.00833548	0.0219589	1.01526	1.00837	1.0222	NA	NA	NA	NA	NA	NA	NA	NA	NA	NA	NA	NA	NA	NA	NA	NA	NA	NA	NA	NA	NA	NA	NA	NA	NA	NA	NA	NA	NA	NA	NA	0.346214	0.000114919	TRUE	3.63626e-164	Pass	NA	NA	NA	Pass	Pass	0.977645	unconditioned	unconditioned	0.8906	rs10492815	1	Pass	Pass	Pass	2	0	Y	NA	N	No
kyoto	SomaScan	7905_30	7905_30	NA	HP.7905_30--ATC_C10AA	HP.7905_30	HP	P00738	ENSG00000257017	Haptoglobin isoform 2	ATC_C10AA	HMG CoA reductase inhibitors	Cardiovascular	178726	33295	Wald ratio	1	-0.125059	0.0118909	7.1966e-26	2.12857e-22	-0.148365	-0.101753	0.882445	0.862116	0.903253	NA	NA	NA	NA	NA	NA	NA	NA	NA	NA	NA	NA	NA	NA	NA	NA	NA	NA	NA	NA	NA	NA	NA	NA	NA	NA	NA	NA	NA	NA	NA	0.346214	0.000618708	TRUE	1.89604e-157	Pass	NA	NA	NA	Pass	Pass	1	unconditioned	unconditioned	1	rs10492815	1	Pass	Pass	Pass	0	2	Y	NA	N	Pass
kyoto	SomaScan	7905_30	7905_30	NA	HP.7905_30--LDLC	HP.7905_30	HP	P00738	ENSG00000257017	Haptoglobin isoform 2	LDLC	Low density lipoprotein cholesterol levels	Biomarker	72866	-	Wald ratio	1	-0.0539343	0.00616844	2.25816e-18	4.65148e-15	-0.0660244	-0.0418442	0.947494	0.936108	0.959019	NA	NA	NA	NA	NA	NA	NA	NA	NA	NA	NA	NA	NA	NA	NA	NA	NA	NA	NA	NA	NA	NA	NA	NA	NA	NA	NA	NA	NA	NA	NA	0.346214	0.00104818	TRUE	8.00468e-152	Pass	NA	NA	NA	Pass	Pass	0.999932	unconditioned	unconditioned	1	rs10492815	1	Pass	Pass	Pass	0	2	Y	NA	N	Pass
kyoto	SomaScan	7905_30	7905_30	NA	HP.7905_30--MI	HP.7905_30	HP	P00738	ENSG00000257017	Haptoglobin isoform 2	MI	Myocardial infarction	Cardiovascular	161206	14992	Wald ratio	1	-0.0861118	0.0171338	5.012e-07	0.000346194	-0.119694	-0.0525296	0.917492	0.887192	0.948826	NA	NA	NA	NA	NA	NA	NA	NA	NA	NA	NA	NA	NA	NA	NA	NA	NA	NA	NA	NA	NA	NA	NA	NA	NA	NA	NA	NA	NA	NA	NA	0.346214	0.000156679	TRUE	3.01662e-163	Pass	NA	NA	NA	Pass	Pass	0.99841	unconditioned	unconditioned	0.9912	rs10492815	1	Pass	Pass	Pass	0	2	Y	NA	N	No
kyoto	SomaScan	7905_30	7905_30	NA	HP.7905_30--PAD	HP.7905_30	HP	P00738	ENSG00000257017	Haptoglobin isoform 2	PAD	Peripheral artery disease	Cardiovascular	177713	4112	Wald ratio	1	-0.115128	0.0293017	8.52857e-05	0.0294547	-0.172559	-0.0576962	0.891252	0.841509	0.943937	NA	NA	NA	NA	NA	NA	NA	NA	NA	NA	NA	NA	NA	NA	NA	NA	NA	NA	NA	NA	NA	NA	NA	NA	NA	NA	NA	NA	NA	NA	NA	0.346214	8.68642e-05	TRUE	5.7773e-165	Pass	NA	NA	NA	Pass	Pass	0.969704	rs2000999	unconditioned	0.9797	rs2000999	1	Pass	Pass	Pass	0	2	Y	NA	N	No
kyoto	SomaScan	7905_30	7905_30	NA	HP.7905_30--SAP	HP.7905_30	HP	P00738	ENSG00000257017	Haptoglobin isoform 2	SAP	Stable angina pectoris	Cardiovascular	165047	18833	Wald ratio	1	-0.0575777	0.0151881	0.000150049	0.045911	-0.0873463	-0.0278091	0.944049	0.91636	0.972574	NA	NA	NA	NA	NA	NA	NA	NA	NA	NA	NA	NA	NA	NA	NA	NA	NA	NA	NA	NA	NA	NA	NA	NA	NA	NA	NA	NA	NA	NA	NA	0.346214	8.70733e-05	TRUE	7.69139e-165	Pass	NA	NA	NA	Pass	Pass	0.803849	unconditioned	unconditioned	0.5637	rs2000999	1	Pass	No	Pass	0	2	Y	NA	N	No
kyoto	SomaScan	7905_30	7905_30	NA	HP.7905_30--TC	HP.7905_30	HP	P00738	ENSG00000257017	Haptoglobin isoform 2	TC	Total cholesterol levels	Biomarker	135808	-	Wald ratio	1	-0.0545025	0.00458207	1.26065e-32	5.01443e-29	-0.0634833	-0.0455216	0.946956	0.93849	0.955499	NA	NA	NA	NA	NA	NA	NA	NA	NA	NA	NA	NA	NA	NA	NA	NA	NA	NA	NA	NA	NA	NA	NA	NA	NA	NA	NA	NA	NA	NA	NA	0.346214	0.00104083	TRUE	1.75524e-153	Pass	NA	NA	NA	Pass	Pass	0.999987	unconditioned	unconditioned	1	rs10492815	1	Pass	Pass	Pass	0	2	Y	NA	N	Pass
kyoto	SomaScan	7905_30	7905_30	NA	HP.7905_30--UAP	HP.7905_30	HP	P00738	ENSG00000257017	Haptoglobin isoform 2	UAP	Unstable angina pectoris	Cardiovascular	152105	5891	Wald ratio	1	-0.112613	0.0248839	6.02399e-06	0.00310214	-0.161386	-0.0638408	0.893496	0.850964	0.938154	NA	NA	NA	NA	NA	NA	NA	NA	NA	NA	NA	NA	NA	NA	NA	NA	NA	NA	NA	NA	NA	NA	NA	NA	NA	NA	NA	NA	NA	NA	NA	0.346214	0.000134641	TRUE	1.3673e-163	Pass	NA	NA	NA	Pass	Pass	0.968368	rs2000999	unconditioned	0.9993	rs2000999	1	Pass	Pass	Pass	0	2	Y	NA	N	No
kyoto	SomaScan	7822_11	7822_11	NA	HRASLS2.7822_11--UA	HRASLS2.7822_11	HRASLS2	Q9NWW9	ENSG00000133328	HRAS-like suppressor 2	UA	Uric acids (UA)	Biomarker	129405	-	Wald ratio	1	-0.128554	0.0163894	4.37446e-15	7.20861e-12	-0.160677	-0.0964307	0.879366	0.851567	0.908073	NA	NA	NA	NA	NA	NA	NA	NA	NA	NA	NA	NA	NA	NA	NA	NA	NA	NA	NA	NA	NA	NA	NA	NA	NA	NA	NA	NA	NA	NA	NA	0.028888	0.000475243	TRUE	9.81856e-10	Pass	NA	NA	NA	Pass	Pass	0.0455547	rs11231521*	rs59243190	1	rs11231521	1	No	Pass	Pass	0	1	Y	NA	N	Pass
kyoto	SomaScan	2571_12	2571_12	NA	IGFBP3.2571_12--ATC_C09	IGFBP3.2571_12	IGFBP3	P17936	ENSG00000146674	Insulin-like growth factor-binding protein 3	ATC_C09	Agents acting on the renin-angiotensin system	Cardiovascular	178726	45820	Wald ratio	1	-0.126715	0.0295153	1.76136e-05	0.0079366	-0.184565	-0.0688645	0.880985	0.831466	0.933453	NA	NA	NA	NA	NA	NA	NA	NA	NA	NA	NA	NA	NA	NA	NA	NA	NA	NA	NA	NA	NA	NA	NA	NA	NA	NA	NA	NA	NA	NA	NA	0.0579931	0.000103122	TRUE	6.50821e-22	Pass	NA	NA	NA	Pass	Pass	0.929329	unconditioned	unconditioned	0.9202	rs3110697/rs2960437/rs2471552/rs2965072/rs2965068/rs2342396/rs2949838/rs2960436/rs2462687	0.3272/0.2616/0.1912/0.0844/0.0274/0.0228/0.0156/0.0138/0.0109	Pass	Pass	Pass	0	1	Y	NA	N	No
kyoto	SomaScan	2571_12	2571_12	NA	IGFBP3.2571_12--ATC_C08	IGFBP3.2571_12	IGFBP3	P17936	ENSG00000146674	Insulin-like growth factor-binding protein 3	ATC_C08	Calcium channel blockers	Cardiovascular	178726	49327	Wald ratio	1	-0.110752	0.0291119	0.000142168	0.0442031	-0.167812	-0.053693	0.89516	0.845513	0.947723	NA	NA	NA	NA	NA	NA	NA	NA	NA	NA	NA	NA	NA	NA	NA	NA	NA	NA	NA	NA	NA	NA	NA	NA	NA	NA	NA	NA	NA	NA	NA	0.0579931	8.09777e-05	TRUE	4.10676e-22	Pass	NA	NA	NA	Pass	Pass	0.897661	unconditioned	unconditioned	0.5584	rs3110697/rs2960437/rs2471552/rs2965072/rs2965068/rs2342396/rs924140	0.5727/0.18/0.1228/0.0244/0.0217/0.0212/0.0151	Pass	No	Pass	0	1	Y	NA	N	No
kyoto	SomaScan	2571_12	2571_12	NA	IGFBP3.2571_12--Height	IGFBP3.2571_12	IGFBP3	P17936	ENSG00000146674	Insulin-like growth factor-binding protein 3	Height	Height	Anthropometry	165056	-	Wald ratio	1	0.0343129	0.00716106	1.65465e-06	0.00102068	0.0202772	0.0483485	1.03491	1.02048	1.04954	NA	NA	NA	NA	NA	NA	NA	NA	NA	NA	NA	NA	NA	NA	NA	NA	NA	NA	NA	NA	NA	NA	NA	NA	NA	NA	NA	NA	NA	NA	NA	0.0579931	0.000138778	TRUE	1.28371e-21	Pass	NA	NA	NA	Pass	Pass	0.632549	rs3110697*	rs6953668	1	rs9282734/rs6953668	0.8115/0.149	No	Pass	Pass	1	0	Y	NA	N	No
kyoto	SomaScan	2571_12	2571_12	NA	IGFBP3.2571_12--PP	IGFBP3.2571_12	IGFBP3	P17936	ENSG00000146674	Insulin-like growth factor-binding protein 3	PP	Pulse pressure	Cardiovascular	145445	-	Wald ratio	1	-0.0573788	0.0120077	1.7661e-06	0.0010779	-0.0809139	-0.0338437	0.944236	0.922273	0.966723	NA	NA	NA	NA	NA	NA	NA	NA	NA	NA	NA	NA	NA	NA	NA	NA	NA	NA	NA	NA	NA	NA	NA	NA	NA	NA	NA	NA	NA	NA	NA	0.0579931	0.000156733	TRUE	1.82762e-21	Pass	NA	NA	NA	Pass	Pass	0.365072	unconditioned	unconditioned	0.9829	rs3110697/rs2471552/rs2960437/rs2965072/rs2342396/rs2132572/rs2132570/rs903889	0.4556/0.3362/0.0933/0.0207/0.0166/0.0112/0.0109/0.0094	No	Pass	Pass	0	1	Y	NA	N	No
kyoto	SomaScan	2774_10	2774_10	NA	IL16.2774_10--Height	IL16.2774_10	IL16	Q14005	ENSG00000172349	Interleukin-16	Height	Height	Anthropometry	165056	-	Wald ratio	1	-0.0119705	0.00233417	2.92269e-07	0.000216114	-0.0165455	-0.00739551	0.988101	0.983591	0.992632	NA	NA	NA	NA	NA	NA	NA	NA	NA	NA	NA	NA	NA	NA	NA	NA	NA	NA	NA	NA	NA	NA	NA	NA	NA	NA	NA	NA	NA	NA	NA	0.426382	0.000159422	TRUE	5.08483e-222	Pass	NA	NA	NA	Pass	Pass	0.680981	rs17875542	rs56186310	1	rs3898677	1	No	Pass	Pass	0	1	Y	NA	N	No
kyoto	SomaScan	4234_8	4234_8	NA	IL1RL1.4234_8--AD	IL1RL1.4234_8	IL1RL1	Q01638	ENSG00000115602	Interleukin-1 receptor-like 1	AD	Eczema	Autoimmune	168103	4296	Wald ratio	1	0.230245	0.0303356	3.201e-14	4.73387e-11	0.170787	0.289703	1.25891	1.18624	1.33603	NA	NA	NA	NA	NA	NA	NA	NA	NA	NA	NA	NA	NA	NA	NA	NA	NA	NA	NA	NA	NA	NA	NA	NA	NA	NA	NA	NA	NA	NA	NA	0.377569	0.000342635	TRUE	7.99988e-178	Pass	NA	NA	NA	Pass	Pass	0.868356	unconditioned	unconditioned	1	rs12712135/rs6543116	0.637/0.3619	Pass	Pass	Pass	1	0	Y	NA	N	Pass
kyoto	SomaScan	4234_8	4234_8	NA	IL1RL1.4234_8--EOS	IL1RL1.4234_8	IL1RL1	Q01638	ENSG00000115602	Interleukin-1 receptor-like 1	EOS	Eosinophil count (Eosino)	Haematology	93063	-	Wald ratio	1	-0.0374896	0.00547568	7.56416e-12	9.58837e-09	-0.0482219	-0.0267573	0.963204	0.952922	0.973598	NA	NA	NA	NA	NA	NA	NA	NA	NA	NA	NA	NA	NA	NA	NA	NA	NA	NA	NA	NA	NA	NA	NA	NA	NA	NA	NA	NA	NA	NA	NA	0.377569	0.000503484	TRUE	1.78623e-174	Pass	NA	NA	NA	Pass	Pass	0.142343	rs3755266	rs17027352	1	rs6543116/rs12712135	0.8753/0.119	No	Pass	Pass	0	1	Y	NA	N	Pass
kyoto	SomaScan	4234_8	4234_8	NA	IL1RL1.4234_8--ATC_L04	IL1RL1.4234_8	IL1RL1	Q01638	ENSG00000115602	Interleukin-1 receptor-like 1	ATC_L04	Immunosuppressants	Autoimmune	178726	3483	Wald ratio	1	0.119163	0.0306457	0.000100905	0.0333514	0.0590973	0.179228	1.12655	1.06088	1.19629	NA	NA	NA	NA	NA	NA	NA	NA	NA	NA	NA	NA	NA	NA	NA	NA	NA	NA	NA	NA	NA	NA	NA	NA	NA	NA	NA	NA	NA	NA	NA	0.377569	8.45946e-05	TRUE	1.17954e-182	Pass	NA	NA	NA	Pass	Pass	0.921438	unconditioned	unconditioned	0.4752	rs12712135/rs6543116	0.5944/0.4045	Pass	No	Pass	1	0	Y	NA	N	No
kyoto	SomaScan	5132_71	5132_71	NA	IL27RA.5132_71--AST	IL27RA.5132_71	IL27RA	Q6UWB1	ENSG00000104998	Interleukin-27 receptor subunit alpha	AST	Aspartate transaminase (AST)	Biomarker	150068	-	Wald ratio	1	0.0138654	0.00355422	9.57567e-05	0.0320166	0.0068991	0.0208317	1.01396	1.00692	1.02105	NA	NA	NA	NA	NA	NA	NA	NA	NA	NA	NA	NA	NA	NA	NA	NA	NA	NA	NA	NA	NA	NA	NA	NA	NA	NA	NA	NA	NA	NA	NA	0.436648	0.000101376	TRUE	4.76448e-233	Pass	NA	NA	NA	Pass	Pass	0.966235	unconditioned	unconditioned	0.4986	rs35026308	1	Pass	No	Pass	1	0	Y	NA	N	No
kyoto	SomaScan	15602_43	15602_43	NA	IL6R.15602_43--CRP	IL6R.15602_43	IL6R	P08887	ENSG00000160712	Interleukin-6 receptor subunit alpha	CRP	C-reactive protein	Biomarker	83025	-	Wald ratio	1	-0.0337246	0.00431378	5.37224e-15	8.72815e-12	-0.0421796	-0.0252696	0.966838	0.958698	0.975047	NA	NA	NA	NA	NA	NA	NA	NA	NA	NA	NA	NA	NA	NA	NA	NA	NA	NA	NA	NA	NA	NA	NA	NA	NA	NA	NA	NA	NA	NA	NA	0.560562	0.000735783	TRUE	1e-300	Pass	NA	NA	NA	Pass	Pass	0.998457	unconditioned	unconditioned	1	rs7529229	1	Pass	Pass	Pass	0	1	Y	NA	N	Pass
kyoto	SomaScan	15602_43	15602_43	NA	IL6R.15602_43--ATC_R03BA	IL6R.15602_43	IL6R	P08887	ENSG00000160712	Interleukin-6 receptor subunit alpha	ATC_R03BA	Glucocorticoids	Miscellaneous	178726	13102	Wald ratio	1	0.0454766	0.0118481	0.000123883	0.039695	0.0222544	0.0686988	1.04653	1.0225	1.07111	NA	NA	NA	NA	NA	NA	NA	NA	NA	NA	NA	NA	NA	NA	NA	NA	NA	NA	NA	NA	NA	NA	NA	NA	NA	NA	NA	NA	NA	NA	NA	0.560562	8.24292e-05	TRUE	1e-300	Pass	NA	NA	NA	Pass	Pass	0.809367	unconditioned	unconditioned	0.2523	rs7529229	1	Pass	No	Pass	1	0	Y	NA	N	No
kyoto	SomaScan	15602_43	15602_43	NA	IL6R.15602_43--MI	IL6R.15602_43	IL6R	P08887	ENSG00000160712	Interleukin-6 receptor subunit alpha	MI	Myocardial infarction	Cardiovascular	161206	14992	Wald ratio	1	-0.0484227	0.0123272	8.56153e-05	0.0294803	-0.0725841	-0.0242614	0.952731	0.929988	0.976031	NA	NA	NA	NA	NA	NA	NA	NA	NA	NA	NA	NA	NA	NA	NA	NA	NA	NA	NA	NA	NA	NA	NA	NA	NA	NA	NA	NA	NA	NA	NA	0.560562	9.57133e-05	TRUE	1e-300	Pass	NA	NA	NA	Pass	Pass	0.747787	unconditioned	unconditioned	0.9597	rs11265611	1	No	Pass	Pass	0	1	Y	NA	N	No
kyoto	SomaScan	15602_43	15602_43	NA	IL6R.15602_43--PLT	IL6R.15602_43	IL6R	P08887	ENSG00000160712	Interleukin-6 receptor subunit alpha	PLT	Platelet count (Plt)	Haematology	148623	-	Wald ratio	1	0.0131652	0.00303893	1.47637e-05	0.00683944	0.00720891	0.0191215	1.01325	1.00723	1.01931	NA	NA	NA	NA	NA	NA	NA	NA	NA	NA	NA	NA	NA	NA	NA	NA	NA	NA	NA	NA	NA	NA	NA	NA	NA	NA	NA	NA	NA	NA	NA	0.560562	0.000126068	TRUE	1e-300	Pass	NA	NA	NA	Pass	Pass	0.995426	unconditioned	unconditioned	0.9577	rs7529229	1	Pass	Pass	Pass	1	0	Y	NA	N	No
kyoto	SomaScan	13676_46	13676_46	NA	INHBB.13676_46--BUN	INHBB.13676_46	INHBB	P09529	ENSG00000163083	Inhibin beta B chain	BUN	Blood urea nitrogen (BUN)	Biomarker	148767	-	Wald ratio	1	0.0411077	0.00897255	4.61654e-06	0.00251192	0.0235215	0.0586939	1.04196	1.0238	1.06045	NA	NA	NA	NA	NA	NA	NA	NA	NA	NA	NA	NA	NA	NA	NA	NA	NA	NA	NA	NA	NA	NA	NA	NA	NA	NA	NA	NA	NA	NA	NA	0.0748025	0.000141133	TRUE	2.9998e-28	Pass	NA	NA	NA	Pass	Pass	0.997172	unconditioned	unconditioned	0.9383	rs17050272	1	Pass	Pass	Pass	1	0	Y	NA	N	No
kyoto	SomaScan	13676_46	13676_46	NA	INHBB.13676_46--GGT	INHBB.13676_46	INHBB	P09529	ENSG00000163083	Inhibin beta B chain	GGT	G-glutamyl transpeptidase (GGT)	Biomarker	133471	-	Wald ratio	1	0.0400526	0.00926237	1.53064e-05	0.00703436	0.0218984	0.0582069	1.04087	1.02214	1.05993	NA	NA	NA	NA	NA	NA	NA	NA	NA	NA	NA	NA	NA	NA	NA	NA	NA	NA	NA	NA	NA	NA	NA	NA	NA	NA	NA	NA	NA	NA	NA	0.0748025	0.000140379	TRUE	3.20056e-28	Pass	NA	NA	NA	Pass	Pass	0.991649	unconditioned	unconditioned	0.8363	rs17050272	1	Pass	Pass	Pass	1	0	Y	NA	N	No
kyoto	SomaScan	13676_46	13676_46	NA	INHBB.13676_46--HDLC	INHBB.13676_46	INHBB	P09529	ENSG00000163083	Inhibin beta B chain	HDLC	High density lipoprotein cholesterol levels	Biomarker	74970	-	Wald ratio	1	0.0500718	0.0125675	6.7698e-05	0.0249503	0.0254395	0.0747041	1.05135	1.02577	1.07757	NA	NA	NA	NA	NA	NA	NA	NA	NA	NA	NA	NA	NA	NA	NA	NA	NA	NA	NA	NA	NA	NA	NA	NA	NA	NA	NA	NA	NA	NA	NA	0.0748025	0.000211612	TRUE	1.94685e-27	Pass	NA	NA	NA	Pass	Pass	0.959986	unconditioned	unconditioned	0.5684	rs17050272	1	Pass	No	Pass	1	0	Y	NA	N	No
kyoto	SomaScan	13676_46	13676_46	NA	INHBB.13676_46--LDLC	INHBB.13676_46	INHBB	P09529	ENSG00000163083	Inhibin beta B chain	LDLC	Low density lipoprotein cholesterol levels	Biomarker	72866	-	Wald ratio	1	-0.0530692	0.0127755	3.2672e-05	0.0134599	-0.0781091	-0.0280293	0.948314	0.924864	0.97236	NA	NA	NA	NA	NA	NA	NA	NA	NA	NA	NA	NA	NA	NA	NA	NA	NA	NA	NA	NA	NA	NA	NA	NA	NA	NA	NA	NA	NA	NA	NA	0.0748025	0.000236534	TRUE	2.93043e-27	Pass	NA	NA	NA	Pass	Pass	0.981566	unconditioned	unconditioned	0.7204	rs17050272	1	Pass	No	Pass	0	1	Y	NA	N	No
kyoto	SomaScan	8296_117	8296_117	NA	KDELC2.8296_117--EOS	KDELC2.8296_117	KDELC2	Q7Z4H8	ENSG00000178202	KDEL motif-containing protein 2	EOS	Eosinophil count (Eosino)	Haematology	93063	-	Wald ratio	1	-0.0828714	0.0179863	4.07578e-06	0.00226033	-0.118124	-0.0476183	0.92047	0.888585	0.953498	NA	NA	NA	NA	NA	NA	NA	NA	NA	NA	NA	NA	NA	NA	NA	NA	NA	NA	NA	NA	NA	NA	NA	NA	NA	NA	NA	NA	NA	NA	NA	0.0316967	0.000227971	TRUE	1.16655e-11	Pass	NA	NA	NA	Pass	Pass	0.535678	unconditioned	unconditioned	0.9415	rs11212621	0.9689	No	Pass	Pass	0	1	Y	NA	N	No
kyoto	SomaScan	9981_18	9981_18	NA	KIAA1467.9981_18--Alb	KIAA1467.9981_18	KIAA1467	A2RU67	ENSG00000084444	Protein FAM234B	Alb	Albumin	Biomarker	120539	-	Wald ratio	1	0.0436189	0.00801213	5.20657e-08	4.2295e-05	0.0279151	0.0593227	1.04458	1.02831	1.06112	NA	NA	NA	NA	NA	NA	NA	NA	NA	NA	NA	NA	NA	NA	NA	NA	NA	NA	NA	NA	NA	NA	NA	NA	NA	NA	NA	NA	NA	NA	NA	0.104016	0.000245877	TRUE	4.95061e-40	Pass	NA	NA	NA	Pass	Pass	0.995561	unconditioned	unconditioned	0.9988	rs117039796/rs117798423	0.9094/0.0906	Pass	Pass	Pass	1	0	Y	NA	N	Pass
kyoto	SomaScan	9981_18	9981_18	NA	KIAA1467.9981_18--TP	KIAA1467.9981_18	KIAA1467	A2RU67	ENSG00000084444	Protein FAM234B	TP	Total protein (TP)	Biomarker	133321	-	Wald ratio	1	0.0312362	0.00798909	9.23505e-05	0.0310578	0.0155776	0.0468948	1.03173	1.0157	1.04801	NA	NA	NA	NA	NA	NA	NA	NA	NA	NA	NA	NA	NA	NA	NA	NA	NA	NA	NA	NA	NA	NA	NA	NA	NA	NA	NA	NA	NA	NA	NA	0.104016	0.000114712	TRUE	2.73348e-41	Pass	NA	NA	NA	Pass	Pass	0.916097	unconditioned	unconditioned	0.4716	rs117039796/rs117798423	0.9167/0.0833	Pass	No	Pass	1	0	Y	NA	N	No
kyoto	SomaScan	8013_9	8013_9	NA	LMAN2L.8013_9--Height	LMAN2L.8013_9	LMAN2L	Q9H0V9	ENSG00000114988	VIP36-like protein	Height	Height	Anthropometry	165056	-	Wald ratio	1	-0.0878053	0.0105171	6.89452e-17	1.32549e-13	-0.108419	-0.0671918	0.915939	0.897252	0.935016	NA	NA	NA	NA	NA	NA	NA	NA	NA	NA	NA	NA	NA	NA	NA	NA	NA	NA	NA	NA	NA	NA	NA	NA	NA	NA	NA	NA	NA	NA	NA	0.0192166	0.000422206	TRUE	8.53636e-07	Pass	NA	NA	NA	Pass	Pass	0.988999	unconditioned	unconditioned	0.9998	rs56361249/rs56351161/rs6746896/rs2314398/rs72809838	0.4804/0.2563/0.0954/0.0864/0.0614	Pass	Pass	Pass	0	1	Y	NA	N	Pass
kyoto	SomaScan	18831_6	18831_6	NA	LRIG1.18831_6--ATC_C09	LRIG1.18831_6	LRIG1	Q96JA1	ENSG00000144749	Leucine-rich repeats and immunoglobulin-like domains protein 1	ATC_C09	Agents acting on the renin-angiotensin system	Cardiovascular	178726	45820	Wald ratio	1	-0.0377096	0.00971606	0.000103958	0.0341644	-0.0567531	-0.0186662	0.962993	0.944827	0.981507	NA	NA	NA	NA	NA	NA	NA	NA	NA	NA	NA	NA	NA	NA	NA	NA	NA	NA	NA	NA	NA	NA	NA	NA	NA	NA	NA	NA	NA	NA	NA	0.374751	8.42799e-05	TRUE	6.0161e-182	Pass	NA	NA	NA	Pass	Pass	0.875543	unconditioned	unconditioned	0.5031	rs2306272	1	Pass	No	Pass	0	1	Y	NA	N	No
kyoto	SomaScan	18831_6	18831_6	NA	LRIG1.18831_6--ATC_B01A	LRIG1.18831_6	LRIG1	Q96JA1	ENSG00000144749	Leucine-rich repeats and immunoglobulin-like domains protein 1	ATC_B01A	Antithrombotic agents	Cardiovascular	178726	54220	Wald ratio	1	-0.0408014	0.00927928	1.09736e-05	0.00534105	-0.0589888	-0.022614	0.96002	0.942717	0.97764	NA	NA	NA	NA	NA	NA	NA	NA	NA	NA	NA	NA	NA	NA	NA	NA	NA	NA	NA	NA	NA	NA	NA	NA	NA	NA	NA	NA	NA	NA	NA	0.374751	0.000108172	TRUE	2.52977e-181	Pass	NA	NA	NA	Pass	Pass	0.978592	unconditioned	unconditioned	0.8739	rs2306272	1	Pass	Pass	Pass	0	1	Y	NA	N	No
kyoto	SomaScan	18831_6	18831_6	NA	LRIG1.18831_6--MCH	LRIG1.18831_6	LRIG1	Q96JA1	ENSG00000144749	Leucine-rich repeats and immunoglobulin-like domains protein 1	MCH	Mean corpuscular hemoglobin (MCH)	Haematology	128028	-	Wald ratio	1	-0.0174141	0.00424517	4.09449e-05	0.0162865	-0.0257346	-0.00909351	0.982737	0.974594	0.990948	NA	NA	NA	NA	NA	NA	NA	NA	NA	NA	NA	NA	NA	NA	NA	NA	NA	NA	NA	NA	NA	NA	NA	NA	NA	NA	NA	NA	NA	NA	NA	0.374751	0.000131407	TRUE	4.03254e-180	Pass	NA	NA	NA	Pass	Pass	0.957742	unconditioned	unconditioned	0.9959	rs2306272	1	Pass	Pass	Pass	0	1	Y	NA	N	No
kyoto	SomaScan	18831_6	18831_6	NA	LRIG1.18831_6--SAP	LRIG1.18831_6	LRIG1	Q96JA1	ENSG00000144749	Leucine-rich repeats and immunoglobulin-like domains protein 1	SAP	Stable angina pectoris	Cardiovascular	165047	18833	Wald ratio	1	-0.05469	0.0139276	8.61027e-05	0.0295599	-0.0819881	-0.027392	0.946779	0.921283	0.97298	NA	NA	NA	NA	NA	NA	NA	NA	NA	NA	NA	NA	NA	NA	NA	NA	NA	NA	NA	NA	NA	NA	NA	NA	NA	NA	NA	NA	NA	NA	NA	0.374751	9.3421e-05	TRUE	1.46782e-181	Pass	NA	NA	NA	Pass	Pass	0.911288	unconditioned	unconditioned	0.5194	rs2306272	1	Pass	No	Pass	0	1	Y	NA	N	No
kyoto	SomaScan	6382_17	6382_17	NA	MANBA.6382_17--ALT	MANBA.6382_17	MANBA	O00462	ENSG00000109323	Beta-mannosidase	ALT	Alanine aminotransferase (ALT)	Biomarker	150545	-	Wald ratio	1	-0.0257068	0.00588109	1.23632e-05	0.00589304	-0.0372337	-0.0141798	0.974621	0.963451	0.98592	NA	NA	NA	NA	NA	NA	NA	NA	NA	NA	NA	NA	NA	NA	NA	NA	NA	NA	NA	NA	NA	NA	NA	NA	NA	NA	NA	NA	NA	NA	NA	0.177497	0.000127287	TRUE	1.06742e-71	Pass	NA	NA	NA	Pass	Pass	0.967257	unconditioned	unconditioned	0.8726	rs223471/rs223490	0.8395/0.1578	Pass	Pass	Pass	0	1	Y	NA	N	No
kyoto	SomaScan	6382_17	6382_17	NA	MANBA.6382_17--AST	MANBA.6382_17	MANBA	O00462	ENSG00000109323	Beta-mannosidase	AST	Aspartate transaminase (AST)	Biomarker	150068	-	Wald ratio	1	-0.0242417	0.00602271	5.69615e-05	0.0216139	-0.0360463	-0.0124372	0.97605	0.964596	0.98764	NA	NA	NA	NA	NA	NA	NA	NA	NA	NA	NA	NA	NA	NA	NA	NA	NA	NA	NA	NA	NA	NA	NA	NA	NA	NA	NA	NA	NA	NA	NA	0.177497	0.000107946	TRUE	5.57058e-72	Pass	NA	NA	NA	Pass	Pass	0.967206	unconditioned	unconditioned	0.7485	rs223471/rs223490	0.8818/0.1154	Pass	No	Pass	0	1	Y	NA	N	No
kyoto	SomaScan	6382_17	6382_17	NA	MANBA.6382_17--MI	MANBA.6382_17	MANBA	O00462	ENSG00000109323	Beta-mannosidase	MI	Myocardial infarction	Cardiovascular	161206	14992	Wald ratio	1	0.103846	0.0232617	8.03524e-06	0.00404751	0.058253	0.149439	1.10943	1.05998	1.16118	NA	NA	NA	NA	NA	NA	NA	NA	NA	NA	NA	NA	NA	NA	NA	NA	NA	NA	NA	NA	NA	NA	NA	NA	NA	NA	NA	NA	NA	NA	NA	0.177497	0.000123622	TRUE	8.41004e-72	Pass	NA	NA	NA	Pass	Pass	0.966976	unconditioned	unconditioned	0.8709	rs223471/rs223490	0.7817/0.2156	Pass	Pass	Pass	1	0	Y	NA	N	No
kyoto	SomaScan	6382_17	6382_17	NA	MANBA.6382_17--sCr	MANBA.6382_17	MANBA	O00462	ENSG00000109323	Beta-mannosidase	sCr	Serum creatinine (sCr)	Biomarker	150266	-	Wald ratio	1	-0.0251378	0.00493488	3.50763e-07	0.000252882	-0.0348102	-0.0154654	0.975176	0.965789	0.984654	NA	NA	NA	NA	NA	NA	NA	NA	NA	NA	NA	NA	NA	NA	NA	NA	NA	NA	NA	NA	NA	NA	NA	NA	NA	NA	NA	NA	NA	NA	NA	0.177497	0.000172695	TRUE	4.18295e-71	Pass	NA	NA	NA	Pass	Pass	0.993728	unconditioned	unconditioned	0.9933	rs223471/rs223490	0.7976/0.2	Pass	Pass	Pass	0	1	Y	NA	N	No
kyoto	SomaScan	6382_17	6382_17	NA	MANBA.6382_17--TP	MANBA.6382_17	MANBA	O00462	ENSG00000109323	Beta-mannosidase	TP	Total protein (TP)	Biomarker	133321	-	Wald ratio	1	-0.0293217	0.00649923	6.43501e-06	0.00329907	-0.0420602	-0.0165832	0.971104	0.958812	0.983554	NA	NA	NA	NA	NA	NA	NA	NA	NA	NA	NA	NA	NA	NA	NA	NA	NA	NA	NA	NA	NA	NA	NA	NA	NA	NA	NA	NA	NA	NA	NA	0.177497	0.00015274	TRUE	2.95687e-71	Pass	NA	NA	NA	Pass	Pass	0.802654	rs223490	unconditioned	0.9423	rs223471/rs223490	0.891/0.1033	Pass	Pass	Pass	0	1	Y	NA	N	No
kyoto	SomaScan	10569_28	10569_28	NA	MFAP2.10569_28--Height	MFAP2.10569_28	MFAP2	P55001	ENSG00000117122	Microfibrillar-associated protein 2	Height	Height	Anthropometry	165056	-	Wald ratio	1	0.0399515	0.00345475	6.255e-31	2.18645e-27	0.0331802	0.0467228	1.04076	1.03374	1.04783	NA	NA	NA	NA	NA	NA	NA	NA	NA	NA	NA	NA	NA	NA	NA	NA	NA	NA	NA	NA	NA	NA	NA	NA	NA	NA	NA	NA	NA	NA	NA	0.160781	0.000809816	TRUE	1.65045e-60	Pass	NA	NA	NA	Pass	Pass	0.969965	unconditioned	unconditioned	1	rs9435731/rs9435734/rs3754512	0.36/0.3267/0.3071	Pass	Pass	Pass	1	0	Y	NA	N	Pass
kyoto	SomaScan	10569_28	10569_28	NA	MFAP2.10569_28--MCH	MFAP2.10569_28	MFAP2	P55001	ENSG00000117122	Microfibrillar-associated protein 2	MCH	Mean corpuscular hemoglobin (MCH)	Haematology	128028	-	Wald ratio	1	0.0253476	0.00625628	5.08792e-05	0.019895	0.0130853	0.0376099	1.02567	1.01317	1.03833	NA	NA	NA	NA	NA	NA	NA	NA	NA	NA	NA	NA	NA	NA	NA	NA	NA	NA	NA	NA	NA	NA	NA	NA	NA	NA	NA	NA	NA	NA	NA	0.160781	0.000128174	TRUE	1.6725e-65	Pass	NA	NA	NA	Pass	Pass	0.919849	unconditioned	unconditioned	0.5976	rs9435731/rs9435734/rs3754512/rs9435662	0.3517/0.2875/0.286/0.068	Pass	No	Pass	1	0	Y	NA	N	No
kyoto	SomaScan	10569_28	10569_28	NA	MFAP2.10569_28--MCV	MFAP2.10569_28	MFAP2	P55001	ENSG00000117122	Microfibrillar-associated protein 2	MCV	Mean corpuscular volume (MCV)	Haematology	129832	-	Wald ratio	1	0.024347	0.00618768	8.32816e-05	0.0289358	0.0122192	0.0364749	1.02465	1.01229	1.03715	NA	NA	NA	NA	NA	NA	NA	NA	NA	NA	NA	NA	NA	NA	NA	NA	NA	NA	NA	NA	NA	NA	NA	NA	NA	NA	NA	NA	NA	NA	NA	0.160781	0.000119293	TRUE	1.2261e-65	Pass	NA	NA	NA	Pass	Pass	0.898494	unconditioned	unconditioned	0.4659	rs9435731/rs3754512/rs9435734/rs9435662	0.3247/0.2944/0.2882/0.0828	Pass	No	Pass	1	0	Y	NA	N	No
kyoto	SomaScan	2687_2	2687_2	NA	MIA.2687_2--ALP	MIA.2687_2	MIA	Q16674	ENSG00000261857	Melanoma-derived growth regulatory protein	ALP	Alkaline phosphatase (ALP)	Biomarker	118886	-	Wald ratio	1	0.0198283	0.00424075	2.92988e-06	0.00167311	0.0115165	0.0281402	1.02003	1.01158	1.02854	NA	NA	NA	NA	NA	NA	NA	NA	NA	NA	NA	NA	NA	NA	NA	NA	NA	NA	NA	NA	NA	NA	NA	NA	NA	NA	NA	NA	NA	NA	NA	0.430597	0.000184042	TRUE	5.59151e-228	Pass	NA	NA	NA	Pass	Pass	0.924737	rs2607426	rs28417358*	0.9658	rs2279699	1	Pass	Pass	Pass	1	0	Y	NA	N	No
kyoto	SomaScan	2687_2	2687_2	NA	MIA.2687_2--AST	MIA.2687_2	MIA	Q16674	ENSG00000261857	Melanoma-derived growth regulatory protein	AST	Aspartate transaminase (AST)	Biomarker	150068	-	Wald ratio	1	-0.0238495	0.00379721	3.36866e-10	3.77264e-07	-0.031292	-0.0164069	0.976433	0.969193	0.983727	NA	NA	NA	NA	NA	NA	NA	NA	NA	NA	NA	NA	NA	NA	NA	NA	NA	NA	NA	NA	NA	NA	NA	NA	NA	NA	NA	NA	NA	NA	NA	0.430597	0.000262719	TRUE	4.03235e-227	Pass	NA	NA	NA	Pass	Pass	0.944914	unconditioned	rs11878604*	0.7714	rs2279699	1	Pass	No	Pass	0	1	Y	NA	N	Pass
kyoto	SomaScan	2687_2	2687_2	NA	MIA.2687_2--Ht	MIA.2687_2	MIA	Q16674	ENSG00000261857	Melanoma-derived growth regulatory protein	Ht	Hematocrit (Ht)	Biomarker	153015	-	Wald ratio	1	0.0162459	0.00341395	1.94876e-06	0.00115873	0.00955452	0.0229372	1.01638	1.0096	1.0232	NA	NA	NA	NA	NA	NA	NA	NA	NA	NA	NA	NA	NA	NA	NA	NA	NA	NA	NA	NA	NA	NA	NA	NA	NA	NA	NA	NA	NA	NA	NA	0.430597	0.000148301	TRUE	1.55588e-229	Pass	NA	NA	NA	Pass	Pass	0.973943	unconditioned	unconditioned	0.9746	rs2279699	1	Pass	Pass	Pass	1	0	Y	NA	N	No
kyoto	SomaScan	2687_2	2687_2	NA	MIA.2687_2--Hb	MIA.2687_2	MIA	Q16674	ENSG00000261857	Melanoma-derived growth regulatory protein	Hb	Hemoglobin (Hb)	Biomarker	152447	-	Wald ratio	1	0.0167636	0.00335151	5.67914e-07	0.000379369	0.0101947	0.0233326	1.0169	1.01025	1.02361	NA	NA	NA	NA	NA	NA	NA	NA	NA	NA	NA	NA	NA	NA	NA	NA	NA	NA	NA	NA	NA	NA	NA	NA	NA	NA	NA	NA	NA	NA	NA	0.430597	0.000164054	TRUE	3.73297e-229	Pass	NA	NA	NA	Pass	Pass	0.976034	unconditioned	unconditioned	0.993	rs2279699	1	Pass	Pass	Pass	1	0	Y	NA	N	No
kyoto	SomaScan	2687_2	2687_2	NA	MIA.2687_2--RBC	MIA.2687_2	MIA	Q16674	ENSG00000261857	Melanoma-derived growth regulatory protein	RBC	Red blood cell count (RBC)	Haematology	153512	-	Wald ratio	1	0.0183893	0.0034138	7.17489e-08	5.66875e-05	0.0116982	0.0250803	1.01856	1.01177	1.0254	NA	NA	NA	NA	NA	NA	NA	NA	NA	NA	NA	NA	NA	NA	NA	NA	NA	NA	NA	NA	NA	NA	NA	NA	NA	NA	NA	NA	NA	NA	NA	0.430597	0.000188962	TRUE	1.27229e-228	Pass	NA	NA	NA	Pass	Pass	0.972849	unconditioned	unconditioned	0.999	rs2279699	1	Pass	Pass	Pass	1	0	Y	NA	N	No
kyoto	SomaScan	5631_83	5631_83	NA	MLN.5631_83--ALT	MLN.5631_83	MLN	P12872	ENSG00000096395	Promotilin	ALT	Alanine aminotransferase (ALT)	Biomarker	150545	-	Inverse variance weighted	2	0.0495496	0.0103186	1.57111e-06	0.00097436	0.0293251	0.069774	1.0508	1.02976	1.07227	0.362319	1	0.547221	0	NA	NA	NA	NA	NA	NA	NA	NA	NA	NA	NA	NA	NA	NA	NA	NA	NA	NA	NA	NA	NA	NA	NA	NA	NA	NA	NA	0.0729662	0.000155601	TRUE	1.48485e-27	Pass	Pass	NA	NA	Pass	Pass	0.769646	unconditioned	unconditioned	0.9767	rs6933174/rs6940353/rs943461/rs73412140	0.8438/0.0535/0.0383/0.0331	No	Pass	Pass	1	0	Y	NA	N	No
kyoto	SomaScan	5631_83	5631_83	NA	MLN.5631_83--Angina	MLN.5631_83	MLN	P12872	ENSG00000096395	Promotilin	Angina	Angina pectoris	Cardiovascular	159165	14007	Inverse variance weighted	2	0.151426	0.0401538	0.000162501	0.0488952	0.0727242	0.230127	1.16349	1.07543	1.25876	0.00020841	1	0.988482	0	NA	NA	NA	NA	NA	NA	NA	NA	NA	NA	NA	NA	NA	NA	NA	NA	NA	NA	NA	NA	NA	NA	NA	NA	NA	NA	NA	0.0729662	8.9351e-05	TRUE	3.63412e-28	Pass	Pass	NA	NA	Pass	Pass	0.67563	rs1547669	unconditioned	0.8729	rs1547669/rs1547670/rs1547671	0.7718/0.1608/0.0338	No	Pass	Pass	1	0	Y	NA	N	No
kyoto	SomaScan	5631_83	5631_83	NA	MLN.5631_83--CHB	MLN.5631_83	MLN	P12872	ENSG00000096395	Promotilin	CHB	Chronic hepatitis B	Gastrointestinal	171822	2234	Inverse variance weighted	2	-0.5189	0.0935936	2.95339e-08	2.52355e-05	-0.702343	-0.335456	0.595175	0.495423	0.715012	0.0986839	1	0.753415	0	NA	NA	NA	NA	NA	NA	NA	NA	NA	NA	NA	NA	NA	NA	NA	NA	NA	NA	NA	NA	NA	NA	NA	NA	NA	NA	NA	0.0729662	0.000179462	TRUE	2.07117e-27	Pass	Pass	NA	NA	Pass	Pass	0.944498	rs10081055	rs3800338	1	rs86715	1	Pass	Pass	Pass	0	1	Y	NA	N	Pass
kyoto	SomaScan	5631_83	5631_83	NA	MLN.5631_83--GaC	MLN.5631_83	MLN	P12872	ENSG00000096395	Promotilin	GaC	Gastric cancer	Cancer	167122	7921	Inverse variance weighted	2	-0.199983	0.0504094	7.27272e-05	0.0260535	-0.298786	-0.101181	0.818744	0.741718	0.903769	0.286247	1	0.592636	0	NA	NA	NA	NA	NA	NA	NA	NA	NA	NA	NA	NA	NA	NA	NA	NA	NA	NA	NA	NA	NA	NA	NA	NA	NA	NA	NA	0.0729662	9.58858e-05	TRUE	4.11401e-28	Pass	Pass	NA	NA	Pass	Pass	0.95276	rs10081055	unconditioned	1	rs10081055	1	Pass	Pass	Pass	0	1	Y	NA	N	No
kyoto	SomaScan	5631_83	5631_83	NA	MLN.5631_83--MON	MLN.5631_83	MLN	P12872	ENSG00000096395	Promotilin	MON	Monocyte count (Mono)	Haematology	95119	-	Inverse variance weighted	2	-0.0614131	0.0132634	3.65187e-06	0.00205488	-0.0874093	-0.0354168	0.940435	0.916302	0.965203	0.0324087	1	0.857133	0	NA	NA	NA	NA	NA	NA	NA	NA	NA	NA	NA	NA	NA	NA	NA	NA	NA	NA	NA	NA	NA	NA	NA	NA	NA	NA	NA	0.0729662	0.000225672	TRUE	6.81951e-27	Pass	Pass	NA	NA	Pass	Pass	0.277468	rs12199670	unconditioned	1	rs10081055	1	No	Pass	Pass	0	1	Y	NA	N	No
kyoto	SomaScan	5631_83	5631_83	NA	MLN.5631_83--NEU	MLN.5631_83	MLN	P12872	ENSG00000096395	Promotilin	NEU	Neutrophil count (Neutro)	Haematology	82810	-	Inverse variance weighted	2	-0.0657585	0.0157324	2.91751e-05	0.0121058	-0.0965941	-0.034923	0.936357	0.907924	0.96568	1.2718	1	0.25943	0.213711	NA	NA	NA	NA	NA	NA	NA	NA	NA	NA	NA	NA	NA	NA	NA	NA	NA	NA	NA	NA	NA	NA	NA	NA	NA	NA	NA	0.0729662	0.000283697	TRUE	1.77345e-26	Pass	Pass	NA	NA	Pass	Pass	0.474067	rs6933174	unconditioned	0.9081	rs6933174/rs1887340/rs6940353/rs943461/rs73412140	0.7373/0.1229/0.0473/0.0329/0.0287	No	Pass	Pass	0	1	Y	NA	N	No
kyoto	SomaScan	5631_83	5631_83	NA	MLN.5631_83--RA	MLN.5631_83	MLN	P12872	ENSG00000096395	Promotilin	RA	Rheumatoid arthritis	Autoimmune	178616	5348	Inverse variance weighted	2	0.363906	0.061316	2.93985e-09	3.00104e-06	0.243726	0.484085	1.43894	1.276	1.62269	0.779208	1	0.377383	0	NA	NA	NA	NA	NA	NA	NA	NA	NA	NA	NA	NA	NA	NA	NA	NA	NA	NA	NA	NA	NA	NA	NA	NA	NA	NA	NA	0.0729662	0.000201551	TRUE	2.90321e-27	Pass	Pass	NA	NA	Pass	Pass	0.0286508	rs1547669	rs4713677	0.9998	rs6933174/rs943461/rs6940353/rs73412140	0.8183/0.0694/0.0523/0.0346	No	Pass	Pass	1	0	Y	NA	N	Pass
kyoto	SomaScan	5631_83	5631_83	NA	MLN.5631_83--SAP	MLN.5631_83	MLN	P12872	ENSG00000096395	Promotilin	SAP	Stable angina pectoris	Cardiovascular	165047	18833	Inverse variance weighted	2	0.141957	0.0360004	8.03966e-05	0.0281882	0.0713966	0.212518	1.15253	1.07401	1.23679	0.00101162	1	0.974627	0	NA	NA	NA	NA	NA	NA	NA	NA	NA	NA	NA	NA	NA	NA	NA	NA	NA	NA	NA	NA	NA	NA	NA	NA	NA	NA	NA	0.0729662	9.4214e-05	TRUE	3.98707e-28	Pass	Pass	NA	NA	Pass	Pass	0.807241	rs6933174	rs6921216*	0.8036	rs6933174/rs6940353/rs943461/rs6930201/rs73412140	0.7905/0.0566/0.052/0.0431/0.0344	Pass	Pass	Pass	1	0	Y	NA	N	No
kyoto	SomaScan	5631_83	5631_83	NA	MLN.5631_83--TG	MLN.5631_83	MLN	P12872	ENSG00000096395	Promotilin	TG	Triglycerides	Biomarker	111667	-	Inverse variance weighted	2	0.0677476	0.0122104	2.88379e-08	2.48247e-05	0.0438152	0.0916799	1.0701	1.04479	1.09601	0.440132	1	0.507059	0	NA	NA	NA	NA	NA	NA	NA	NA	NA	NA	NA	NA	NA	NA	NA	NA	NA	NA	NA	NA	NA	NA	NA	NA	NA	NA	NA	0.0729662	0.000279686	TRUE	1.24548e-26	Pass	Pass	NA	NA	Pass	Pass	0.8674	rs6933174	rs62407633	1	rs6933174/rs6930201	0.9092/0.0435	Pass	Pass	Pass	1	0	Y	NA	N	Pass
kyoto	SomaScan	5631_83	5631_83	NA	MLN.5631_83--UA	MLN.5631_83	MLN	P12872	ENSG00000096395	Promotilin	UA	Uric acids (UA)	Biomarker	129405	-	Inverse variance weighted	2	0.0595841	0.010651	2.21592e-08	1.95123e-05	0.0387082	0.08046	1.0614	1.03947	1.08379	0.437277	1	0.50844	0	NA	NA	NA	NA	NA	NA	NA	NA	NA	NA	NA	NA	NA	NA	NA	NA	NA	NA	NA	NA	NA	NA	NA	NA	NA	NA	NA	0.0729662	0.000245569	TRUE	6.92576e-27	Pass	Pass	NA	NA	Pass	Pass	0.653262	unconditioned	rs80337648	1	rs6933174/rs6940353/rs73412140/rs943461	0.8664/0.0522/0.0301/0.0231	No	Pass	Pass	1	0	Y	NA	N	Pass
kyoto	SomaScan	17783_9	17783_9	NA	MMAB.17783_9--HDLC	MMAB.17783_9	MMAB	Q96EY8	ENSG00000139428	Cob(I)yrinic acid a,c-diamide adenosyltransferase, mitochondrial	HDLC	High density lipoprotein cholesterol levels	Biomarker	74970	-	Wald ratio	1	-0.0669307	0.0118067	1.43729e-08	1.32635e-05	-0.0900718	-0.0437896	0.93526	0.913866	0.957155	NA	NA	NA	NA	NA	NA	NA	NA	NA	NA	NA	NA	NA	NA	NA	NA	NA	NA	NA	NA	NA	NA	NA	NA	NA	NA	NA	NA	NA	NA	NA	0.0792043	0.000429258	TRUE	4.33594e-28	Pass	NA	NA	NA	Pass	Pass	0.316515	unconditioned	rs12321904	0.9937	rs7310945/rs4766475/rs7136048/rs6663/rs11609871/rs9943764/rs4766473/rs11067030/rs4766603/rs12818120	0.784/0.0334/0.0242/0.0203/0.0203/0.0155/0.0155/0.0133/0.0107/0.0076	No	Pass	Pass	0	1	Y	NA	N	Pass
kyoto	SomaScan	6425_87	6425_87	NA	MMP19.6425_87--Height	MMP19.6425_87	MMP19	Q99542	ENSG00000123342	Matrix metalloproteinase-19	Height	Height	Anthropometry	165056	-	Wald ratio	1	0.0790847	0.00810141	1.64147e-22	4.20771e-19	0.0632059	0.0949634	1.0823	1.06525	1.09962	NA	NA	NA	NA	NA	NA	NA	NA	NA	NA	NA	NA	NA	NA	NA	NA	NA	NA	NA	NA	NA	NA	NA	NA	NA	NA	NA	NA	NA	NA	NA	0.0329616	0.00057749	TRUE	6.7624e-11	Pass	NA	NA	NA	Pass	Pass	0.999952	rs2046292	rs2046292	0.3356	rs2046292	1	Pass	No	Pass	1	0	Y	NA	N	Pass
kyoto	SomaScan	16060_99	16060_99	NA	NID2.16060_99--Colon_polyp	NID2.16060_99	NID2	Q14112	ENSG00000087303	Nidogen-2	Colon_polyp	Colon polyp	Gastrointestinal	170820	4768	Wald ratio	1	0.320166	0.0831788	0.000118538	0.0384091	0.157136	0.483197	1.37736	1.17015	1.62125	NA	NA	NA	NA	NA	NA	NA	NA	NA	NA	NA	NA	NA	NA	NA	NA	NA	NA	NA	NA	NA	NA	NA	NA	NA	NA	NA	NA	NA	NA	NA	0.0349429	8.67309e-05	TRUE	2.43703e-13	Pass	NA	NA	NA	Pass	Pass	0.910011	unconditioned	unconditioned	0.4185	rs1151581/rs1271519/rs941622/rs2645747/rs2645748/rs1253684	0.6483/0.1786/0.0467/0.0295/0.0244/0.0239	Pass	No	Pass	1	0	Y	NA	N	No
kyoto	SomaScan	5680_54	5680_54	NA	OBP2B.5680_54--ALP	OBP2B.5680_54	OBP2B	Q9NPH6	ENSG00000171102	Odorant-binding protein 2b	ALP	Alkaline phosphatase (ALP)	Biomarker	118886	-	Wald ratio	1	0.199032	0.00642111	6.0069e-211	1.38582e-206	0.186447	0.211617	1.22022	1.20496	1.23567	NA	NA	NA	NA	NA	NA	NA	NA	NA	NA	NA	NA	NA	NA	NA	NA	NA	NA	NA	NA	NA	NA	NA	NA	NA	NA	NA	NA	NA	NA	NA	0.220438	0.00804917	TRUE	7.47489e-68	Pass	NA	NA	NA	Pass	Pass	0.995204	rs1053878	rs4962127	1	rs2519093	1	Pass	Pass	Pass	1	0	Y	NA	N	Pass
kyoto	SomaScan	5680_54	5680_54	NA	OBP2B.5680_54--Ht	OBP2B.5680_54	OBP2B	Q9NPH6	ENSG00000171102	Odorant-binding protein 2b	Ht	Hematocrit (Ht)	Biomarker	153015	-	Wald ratio	1	0.0325378	0.00523893	5.27255e-10	5.84807e-07	0.0222695	0.0428061	1.03307	1.02252	1.04374	NA	NA	NA	NA	NA	NA	NA	NA	NA	NA	NA	NA	NA	NA	NA	NA	NA	NA	NA	NA	NA	NA	NA	NA	NA	NA	NA	NA	NA	NA	NA	0.220438	0.000251997	TRUE	1.65566e-93	Pass	NA	NA	NA	Pass	Pass	0.992305	rs1053878	unconditioned	1	rs2519093/rs651007/rs507666/rs532436	0.8132/0.066/0.0534/0.0302	Pass	Pass	Pass	1	0	Y	NA	N	Pass
kyoto	SomaScan	5680_54	5680_54	NA	OBP2B.5680_54--Hb	OBP2B.5680_54	OBP2B	Q9NPH6	ENSG00000171102	Odorant-binding protein 2b	Hb	Hemoglobin (Hb)	Biomarker	152447	-	Wald ratio	1	0.0335014	0.00514216	7.26636e-11	8.55295e-08	0.0234228	0.0435801	1.03407	1.0237	1.04454	NA	NA	NA	NA	NA	NA	NA	NA	NA	NA	NA	NA	NA	NA	NA	NA	NA	NA	NA	NA	NA	NA	NA	NA	NA	NA	NA	NA	NA	NA	NA	0.220438	0.000278337	TRUE	3.33345e-93	Pass	NA	NA	NA	Pass	Pass	0.992851	rs1053878	unconditioned	1	rs2519093/rs651007/rs635634/rs507666	0.7736/0.106/0.0437/0.0383	Pass	Pass	Pass	1	0	Y	NA	N	Pass
kyoto	SomaScan	5680_54	5680_54	NA	OBP2B.5680_54--MI	OBP2B.5680_54	OBP2B	Q9NPH6	ENSG00000171102	Odorant-binding protein 2b	MI	Myocardial infarction	Cardiovascular	161206	14992	Wald ratio	1	-0.0874477	0.0224207	9.60665e-05	0.0320273	-0.131392	-0.0435032	0.916267	0.876874	0.957429	NA	NA	NA	NA	NA	NA	NA	NA	NA	NA	NA	NA	NA	NA	NA	NA	NA	NA	NA	NA	NA	NA	NA	NA	NA	NA	NA	NA	NA	NA	NA	0.220438	9.43637e-05	TRUE	7.3161e-96	Pass	NA	NA	NA	Pass	Pass	0.985319	rs1053878	unconditioned	1	rs651007/rs2519093/rs635634/rs507666/rs579459	0.3686/0.3643/0.1031/0.064/0.0583	Pass	Pass	Pass	0	1	Y	NA	N	No
kyoto	SomaScan	5680_54	5680_54	NA	OBP2B.5680_54--RBC	OBP2B.5680_54	OBP2B	Q9NPH6	ENSG00000171102	Odorant-binding protein 2b	RBC	Red blood cell count (RBC)	Haematology	153512	-	Wald ratio	1	0.029635	0.00523717	1.52618e-08	1.39721e-05	0.0193702	0.0398999	1.03008	1.01956	1.04071	NA	NA	NA	NA	NA	NA	NA	NA	NA	NA	NA	NA	NA	NA	NA	NA	NA	NA	NA	NA	NA	NA	NA	NA	NA	NA	NA	NA	NA	NA	NA	0.220438	0.000208782	TRUE	4.85092e-94	Pass	NA	NA	NA	Pass	Pass	0.9919	rs1053878	unconditioned	1	rs2519093/rs651007/rs507666/rs635634/rs532436	0.6471/0.1897/0.0587/0.0369/0.0345	Pass	Pass	Pass	1	0	Y	NA	N	Pass
kyoto	SomaScan	13388_57	13388_57	NA	PCSK1.13388_57--BMI	PCSK1.13388_57	PCSK1	P29120	ENSG00000175426	Neuroendocrine convertase 1	BMI	Body mass index	Anthropometry	163835	-	Wald ratio	1	-0.0168954	0.0033387	4.18205e-07	0.000295956	-0.0234393	-0.0103516	0.983247	0.976833	0.989702	NA	NA	NA	NA	NA	NA	NA	NA	NA	NA	NA	NA	NA	NA	NA	NA	NA	NA	NA	NA	NA	NA	NA	NA	NA	NA	NA	NA	NA	NA	NA	0.46878	0.000156246	TRUE	1.44798e-253	Pass	NA	NA	NA	Pass	Pass	0.980763	unconditioned	rs2611742*	0.9902	rs6235	0.9998	Pass	Pass	Pass	0	1	Y	NA	N	No
kyoto	SomaScan	13388_57	13388_57	NA	PCSK1.13388_57--BW	PCSK1.13388_57	PCSK1	P29120	ENSG00000175426	Neuroendocrine convertase 1	BW	Body weight (BW)	Anthropometry	165419	-	Wald ratio	1	-0.0145426	0.00284027	3.05298e-07	0.000224311	-0.0201096	-0.00897568	0.985563	0.980091	0.991064	NA	NA	NA	NA	NA	NA	NA	NA	NA	NA	NA	NA	NA	NA	NA	NA	NA	NA	NA	NA	NA	NA	NA	NA	NA	NA	NA	NA	NA	NA	NA	0.46878	0.000158293	TRUE	1.533e-253	Pass	NA	NA	NA	Pass	Pass	0.984698	unconditioned	rs2611742*	0.9932	rs6235	0.9998	Pass	Pass	Pass	0	1	Y	NA	N	No
kyoto	SomaScan	13388_57	13388_57	NA	PCSK1.13388_57--MCH	PCSK1.13388_57	PCSK1	P29120	ENSG00000175426	Neuroendocrine convertase 1	MCH	Mean corpuscular hemoglobin (MCH)	Haematology	128028	-	Wald ratio	1	0.0188897	0.00381127	7.18548e-07	0.000473634	0.0114196	0.0263598	1.01907	1.01149	1.02671	NA	NA	NA	NA	NA	NA	NA	NA	NA	NA	NA	NA	NA	NA	NA	NA	NA	NA	NA	NA	NA	NA	NA	NA	NA	NA	NA	NA	NA	NA	NA	0.46878	0.000191825	TRUE	5.0969e-252	Pass	NA	NA	NA	Pass	Pass	0.951746	unconditioned	unconditioned	0.9908	rs6235	0.9999	Pass	Pass	Pass	1	0	Y	NA	N	No
kyoto	SomaScan	13388_57	13388_57	NA	PCSK1.13388_57--MCV	PCSK1.13388_57	PCSK1	P29120	ENSG00000175426	Neuroendocrine convertase 1	MCV	Mean corpuscular volume (MCV)	Haematology	129832	-	Wald ratio	1	0.0144274	0.00377296	0.000131356	0.0415744	0.00703244	0.0218225	1.01453	1.00706	1.02206	NA	NA	NA	NA	NA	NA	NA	NA	NA	NA	NA	NA	NA	NA	NA	NA	NA	NA	NA	NA	NA	NA	NA	NA	NA	NA	NA	NA	NA	NA	NA	0.46878	0.000112771	TRUE	4.98251e-254	Pass	NA	NA	NA	Pass	Pass	0.833734	unconditioned	unconditioned	0.4786	rs6235	0.9998	Pass	No	Pass	1	0	Y	NA	N	No
kyoto	SomaScan	13388_57	13388_57	NA	PCSK1.13388_57--TP	PCSK1.13388_57	PCSK1	P29120	ENSG00000175426	Neuroendocrine convertase 1	TP	Total protein (TP)	Biomarker	133321	-	Wald ratio	1	-0.0169747	0.00393267	1.58644e-05	0.00723315	-0.0246828	-0.00926668	0.983169	0.975619	0.990776	NA	NA	NA	NA	NA	NA	NA	NA	NA	NA	NA	NA	NA	NA	NA	NA	NA	NA	NA	NA	NA	NA	NA	NA	NA	NA	NA	NA	NA	NA	NA	0.46878	0.000139614	TRUE	2.18721e-253	Pass	NA	NA	NA	Pass	Pass	0.0315299	unconditioned	rs6556898*	0.8023	rs6235	0.9998	No	Pass	Pass	0	1	Y	NA	N	No
kyoto	SomaScan	4459_68	4459_68	NA	PCSK7.4459_68--HDLC	PCSK7.4459_68	PCSK7	Q16549	ENSG00000160613	Proprotein convertase subtilisin/kexin type 7	HDLC	High density lipoprotein cholesterol levels	Biomarker	74970	-	Wald ratio	1	-0.0182922	0.00452646	5.31836e-05	0.0206455	-0.0271641	-0.00942037	0.981874	0.973202	0.990624	NA	NA	NA	NA	NA	NA	NA	NA	NA	NA	NA	NA	NA	NA	NA	NA	NA	NA	NA	NA	NA	NA	NA	NA	NA	NA	NA	NA	NA	NA	NA	0.546823	0.000217906	TRUE	1e-300	Pass	NA	NA	NA	Pass	Pass	0.0095717	rs4938362	rs17120425	1	rs171052	1	No	Pass	Pass	0	1	Y	NA	N	No
kyoto	SomaScan	5231_79	5231_79	NA	PCSK9.5231_79--Angina	PCSK9.5231_79	PCSK9	Q8NBP7	ENSG00000169174	Proprotein convertase subtilisin/kexin type 9	Angina	Angina pectoris	Cardiovascular	159165	14007	Wald ratio	1	0.121169	0.0300291	5.45939e-05	0.0210008	0.0623115	0.180026	1.12882	1.06429	1.19725	NA	NA	NA	NA	NA	NA	NA	NA	NA	NA	NA	NA	NA	NA	NA	NA	NA	NA	NA	NA	NA	NA	NA	NA	NA	NA	NA	NA	NA	NA	NA	0.110232	0.00010229	TRUE	2.81669e-42	Pass	NA	NA	NA	Pass	Pass	0.973284	unconditioned	unconditioned	0.6163	rs151193009	1	Pass	No	Pass	1	0	Y	NA	N	No
kyoto	SomaScan	5231_79	5231_79	NA	PCSK9.5231_79--ATC_B01A	PCSK9.5231_79	PCSK9	Q8NBP7	ENSG00000169174	Proprotein convertase subtilisin/kexin type 9	ATC_B01A	Antithrombotic agents	Cardiovascular	178726	54220	Wald ratio	1	0.102817	0.0181831	1.5626e-08	1.41928e-05	0.0671781	0.138456	1.10829	1.06949	1.1485	NA	NA	NA	NA	NA	NA	NA	NA	NA	NA	NA	NA	NA	NA	NA	NA	NA	NA	NA	NA	NA	NA	NA	NA	NA	NA	NA	NA	NA	NA	NA	0.110232	0.000178885	TRUE	1.54845e-41	Pass	NA	NA	NA	Pass	Pass	0.999989	unconditioned	unconditioned	0.9997	rs151193009	1	Pass	Pass	Pass	1	0	Y	NA	N	Pass
kyoto	SomaScan	5231_79	5231_79	NA	PCSK9.5231_79--ATC_C07	PCSK9.5231_79	PCSK9	Q8NBP7	ENSG00000169174	Proprotein convertase subtilisin/kexin type 9	ATC_C07	Beta blocking agents	Cardiovascular	178726	20367	Wald ratio	1	0.110348	0.0254364	1.43672e-05	0.00668258	0.0604922	0.160203	1.11667	1.06236	1.17375	NA	NA	NA	NA	NA	NA	NA	NA	NA	NA	NA	NA	NA	NA	NA	NA	NA	NA	NA	NA	NA	NA	NA	NA	NA	NA	NA	NA	NA	NA	NA	0.110232	0.000105295	TRUE	2.74983e-42	Pass	NA	NA	NA	Pass	Pass	0.993657	unconditioned	unconditioned	0.8449	rs151193009	1	Pass	Pass	Pass	1	0	Y	NA	N	No
kyoto	SomaScan	5231_79	5231_79	NA	PCSK9.5231_79--ATC_C08	PCSK9.5231_79	PCSK9	Q8NBP7	ENSG00000169174	Proprotein convertase subtilisin/kexin type 9	ATC_C08	Calcium channel blockers	Cardiovascular	178726	49327	Wald ratio	1	0.0861591	0.0187647	4.39966e-06	0.00242827	0.0493803	0.122938	1.08998	1.05062	1.13081	NA	NA	NA	NA	NA	NA	NA	NA	NA	NA	NA	NA	NA	NA	NA	NA	NA	NA	NA	NA	NA	NA	NA	NA	NA	NA	NA	NA	NA	NA	NA	0.110232	0.000117954	TRUE	3.83989e-42	Pass	NA	NA	NA	Pass	Pass	0.997926	unconditioned	unconditioned	0.9408	rs151193009	1	Pass	Pass	Pass	1	0	Y	NA	N	No
kyoto	SomaScan	5231_79	5231_79	NA	PCSK9.5231_79--ATC_C10AA	PCSK9.5231_79	PCSK9	Q8NBP7	ENSG00000169174	Proprotein convertase subtilisin/kexin type 9	ATC_C10AA	HMG CoA reductase inhibitors	Cardiovascular	178726	33295	Wald ratio	1	0.307157	0.0225889	4.13361e-42	2.16737e-38	0.262882	0.351431	1.35955	1.30067	1.4211	NA	NA	NA	NA	NA	NA	NA	NA	NA	NA	NA	NA	NA	NA	NA	NA	NA	NA	NA	NA	NA	NA	NA	NA	NA	NA	NA	NA	NA	NA	NA	0.110232	0.00103401	TRUE	3.73467e-37	Pass	NA	NA	NA	Pass	Pass	1	unconditioned	unconditioned	1	rs151193009	1	Pass	Pass	Pass	1	0	Y	NA	N	Pass
kyoto	SomaScan	5231_79	5231_79	NA	PCSK9.5231_79--LDLC	PCSK9.5231_79	PCSK9	Q8NBP7	ENSG00000169174	Proprotein convertase subtilisin/kexin type 9	LDLC	Low density lipoprotein cholesterol levels	Biomarker	72866	-	Wald ratio	1	0.187655	0.0113307	1.32029e-61	1.01532e-57	0.165447	0.209863	1.20642	1.17992	1.23351	NA	NA	NA	NA	NA	NA	NA	NA	NA	NA	NA	NA	NA	NA	NA	NA	NA	NA	NA	NA	NA	NA	NA	NA	NA	NA	NA	NA	NA	NA	NA	0.110232	0.00375774	TRUE	1.86492e-30	Pass	NA	NA	NA	Pass	Pass	0.994891	unconditioned	unconditioned	1	rs151193009	1	Pass	Pass	Pass	1	0	Y	NA	N	Pass
kyoto	SomaScan	5231_79	5231_79	NA	PCSK9.5231_79--MI	PCSK9.5231_79	PCSK9	Q8NBP7	ENSG00000169174	Proprotein convertase subtilisin/kexin type 9	MI	Myocardial infarction	Cardiovascular	161206	14992	Wald ratio	1	0.19414	0.0317151	9.27825e-10	1.0193e-06	0.131978	0.256301	1.21427	1.14108	1.29214	NA	NA	NA	NA	NA	NA	NA	NA	NA	NA	NA	NA	NA	NA	NA	NA	NA	NA	NA	NA	NA	NA	NA	NA	NA	NA	NA	NA	NA	NA	NA	0.110232	0.000232418	TRUE	4.75466e-41	Pass	NA	NA	NA	Pass	Pass	0.999998	unconditioned	unconditioned	1	rs151193009	1	Pass	Pass	Pass	1	0	Y	NA	N	Pass
kyoto	SomaScan	5231_79	5231_79	NA	PCSK9.5231_79--ATC_N02BA	PCSK9.5231_79	PCSK9	Q8NBP7	ENSG00000169174	Proprotein convertase subtilisin/kexin type 9	ATC_N02BA	Salicylic acid and derivatives	Biomarker	178726	41461	Wald ratio	1	0.127181	0.0195113	7.11031e-11	8.45555e-08	0.0889385	0.165423	1.13562	1.09301	1.17989	NA	NA	NA	NA	NA	NA	NA	NA	NA	NA	NA	NA	NA	NA	NA	NA	NA	NA	NA	NA	NA	NA	NA	NA	NA	NA	NA	NA	NA	NA	NA	0.110232	0.000237704	TRUE	4.77146e-41	Pass	NA	NA	NA	Pass	Pass	1	unconditioned	unconditioned	1	rs151193009	1	Pass	Pass	Pass	1	0	Y	NA	N	Pass
kyoto	SomaScan	5231_79	5231_79	NA	PCSK9.5231_79--SAP	PCSK9.5231_79	PCSK9	Q8NBP7	ENSG00000169174	Proprotein convertase subtilisin/kexin type 9	SAP	Stable angina pectoris	Cardiovascular	165047	18833	Wald ratio	1	0.129094	0.027073	1.85735e-06	0.00111588	0.0760305	0.182157	1.1378	1.079	1.1998	NA	NA	NA	NA	NA	NA	NA	NA	NA	NA	NA	NA	NA	NA	NA	NA	NA	NA	NA	NA	NA	NA	NA	NA	NA	NA	NA	NA	NA	NA	NA	0.110232	0.000137755	TRUE	6.71017e-42	Pass	NA	NA	NA	Pass	Pass	0.998884	unconditioned	unconditioned	0.9723	rs151193009	1	Pass	Pass	Pass	1	0	Y	NA	N	No
kyoto	SomaScan	5231_79	5231_79	NA	PCSK9.5231_79--TC	PCSK9.5231_79	PCSK9	Q8NBP7	ENSG00000169174	Proprotein convertase subtilisin/kexin type 9	TC	Total cholesterol levels	Biomarker	135808	-	Wald ratio	1	0.165686	0.00824511	8.15014e-90	8.54668e-86	0.149526	0.181846	1.1802	1.16128	1.19943	NA	NA	NA	NA	NA	NA	NA	NA	NA	NA	NA	NA	NA	NA	NA	NA	NA	NA	NA	NA	NA	NA	NA	NA	NA	NA	NA	NA	NA	NA	NA	0.110232	0.00296895	TRUE	3.55067e-32	Pass	NA	NA	NA	Pass	Pass	1	unconditioned	unconditioned	1	rs151193009	1	Pass	Pass	Pass	1	0	Y	NA	N	Pass
kyoto	SomaScan	5231_79	5231_79	NA	PCSK9.5231_79--ATC_C01D	PCSK9.5231_79	PCSK9	Q8NBP7	ENSG00000169174	Proprotein convertase subtilisin/kexin type 9	ATC_C01D	Vasodilators used in cardiac diseases	Cardiovascular	178726	17050	Wald ratio	1	0.167319	0.0284825	4.2424e-09	4.29271e-06	0.111493	0.223145	1.18213	1.11795	1.25	NA	NA	NA	NA	NA	NA	NA	NA	NA	NA	NA	NA	NA	NA	NA	NA	NA	NA	NA	NA	NA	NA	NA	NA	NA	NA	NA	NA	NA	NA	NA	0.110232	0.000193068	TRUE	2.06354e-41	Pass	NA	NA	NA	Pass	Pass	0.999994	unconditioned	unconditioned	0.9999	rs151193009	1	Pass	Pass	Pass	1	0	Y	NA	N	Pass
kyoto	SomaScan	3004_67	3004_67	NA	PDCD1LG2.3004_67--ATC_C09	PDCD1LG2.3004_67	PDCD1LG2	Q9BQ51	ENSG00000197646	Programmed cell death 1 ligand 2	ATC_C09	Agents acting on the renin-angiotensin system	Cardiovascular	178726	45820	Wald ratio	1	0.0727165	0.0191583	0.000147308	0.0455556	0.0351663	0.110267	1.07543	1.03579	1.11658	NA	NA	NA	NA	NA	NA	NA	NA	NA	NA	NA	NA	NA	NA	NA	NA	NA	NA	NA	NA	NA	NA	NA	NA	NA	NA	NA	NA	NA	NA	NA	0.0898988	8.06035e-05	TRUE	2.96134e-35	Pass	NA	NA	NA	Pass	Pass	0.865762	unconditioned	unconditioned	0.4039	rs16923189	1	Pass	No	Pass	1	0	Y	NA	N	No
kyoto	SomaScan	5593_11	5593_11	NA	PDIA5.5593_11--PLT	PDIA5.5593_11	PDIA5	Q14554	ENSG00000065485	Protein disulfide-isomerase A5	PLT	Platelet count (Plt)	Haematology	148623	-	Wald ratio	1	0.0315212	0.0062921	5.45311e-07	0.000370016	0.0191887	0.0438537	1.03202	1.01937	1.04483	NA	NA	NA	NA	NA	NA	NA	NA	NA	NA	NA	NA	NA	NA	NA	NA	NA	NA	NA	NA	NA	NA	NA	NA	NA	NA	NA	NA	NA	NA	NA	0.146584	0.000168738	TRUE	1.44981e-57	Pass	NA	NA	NA	Pass	Pass	0.996998	unconditioned	unconditioned	0.992	rs3804749	1	Pass	Pass	Pass	1	0	Y	NA	N	No
kyoto	SomaScan	8275_31	8275_31	NA	PEAR1.8275_31--MCV	PEAR1.8275_31	PEAR1	Q5VY43	ENSG00000187800	Platelet endothelial aggregation receptor 1	MCV	Mean corpuscular volume (MCV)	Haematology	129832	-	Wald ratio	1	-0.0477443	0.00997696	1.70601e-06	0.00104676	-0.0672991	-0.0281894	0.953378	0.934916	0.972204	NA	NA	NA	NA	NA	NA	NA	NA	NA	NA	NA	NA	NA	NA	NA	NA	NA	NA	NA	NA	NA	NA	NA	NA	NA	NA	NA	NA	NA	NA	NA	0.0706242	0.000176426	TRUE	1.63697e-26	Pass	NA	NA	NA	Pass	Pass	0.965165	unconditioned	unconditioned	0.974	rs11264581	1	Pass	Pass	Pass	0	1	Y	NA	N	No
kyoto	SomaScan	8275_31	8275_31	NA	PEAR1.8275_31--RBC	PEAR1.8275_31	PEAR1	Q5VY43	ENSG00000187800	Platelet endothelial aggregation receptor 1	RBC	Red blood cell count (RBC)	Haematology	153512	-	Wald ratio	1	0.0333481	0.00867575	0.000121131	0.0390299	0.0163436	0.0503525	1.03391	1.01648	1.05164	NA	NA	NA	NA	NA	NA	NA	NA	NA	NA	NA	NA	NA	NA	NA	NA	NA	NA	NA	NA	NA	NA	NA	NA	NA	NA	NA	NA	NA	NA	NA	0.0706242	9.63587e-05	TRUE	3.10764e-27	Pass	NA	NA	NA	Pass	Pass	0.884819	unconditioned	unconditioned	0.4057	rs11264581	0.9998	Pass	No	Pass	1	0	Y	NA	N	No
kyoto	SomaScan	5015_15	5015_15	NA	PLA2G7.5015_15--TP	PLA2G7.5015_15	PLA2G7	Q13093	ENSG00000146070	Platelet-activating factor acetylhydrolase	TP	Total protein (TP)	Biomarker	133321	-	Wald ratio	1	0.0157311	0.00353953	8.81332e-06	0.00436324	0.00879365	0.0226686	1.01586	1.00883	1.02293	NA	NA	NA	NA	NA	NA	NA	NA	NA	NA	NA	NA	NA	NA	NA	NA	NA	NA	NA	NA	NA	NA	NA	NA	NA	NA	NA	NA	NA	NA	NA	0.53601	0.000148173	TRUE	1.11718e-302	Pass	NA	NA	NA	Pass	Pass	0.990772	unconditioned	unconditioned	0.8974	rs76863441	1	Pass	Pass	Pass	1	0	Y	NA	Y	No
kyoto	SomaScan	10916_44	10916_44	NA	PLA2R1.10916_44--PLT	PLA2R1.10916_44	PLA2R1	Q13018	ENSG00000153246	Secretory phospholipase A2 receptor	PLT	Platelet count (Plt)	Haematology	148623	-	Wald ratio	1	-0.0199252	0.00476177	2.85903e-05	0.0119059	-0.0292583	-0.0105922	0.980272	0.971166	0.989464	NA	NA	NA	NA	NA	NA	NA	NA	NA	NA	NA	NA	NA	NA	NA	NA	NA	NA	NA	NA	NA	NA	NA	NA	NA	NA	NA	NA	NA	NA	NA	0.23823	0.000117623	TRUE	5.60299e-103	Pass	NA	NA	NA	Pass	Pass	6.63749e-07	rs12623133	unconditioned	1	rs3749117/rs17830904	0.8762/0.1049	No	Pass	Pass	0	1	Y	NA	N	No
kyoto	SomaScan	3710_49	3710_49	NA	PLG.3710_49--HDLC	PLG.3710_49	PLG	P00747	ENSG00000122194	Angiostatin	HDLC	High density lipoprotein cholesterol levels	Biomarker	74970	-	Wald ratio	1	0.0979161	0.0246081	6.92021e-05	0.0252614	0.0496842	0.146148	1.10287	1.05094	1.15737	NA	NA	NA	NA	NA	NA	NA	NA	NA	NA	NA	NA	NA	NA	NA	NA	NA	NA	NA	NA	NA	NA	NA	NA	NA	NA	NA	NA	NA	NA	NA	0.0201503	0.000211244	TRUE	2.01418e-07	Pass	NA	NA	NA	Pass	Pass	0.948327	unconditioned	unconditioned	0.5337	rs1652507/rs7771801/rs783149	0.8588/0.044/0.0364	Pass	No	Pass	1	0	Y	NA	N	No
kyoto	SomaScan	4151_6	4151_6	NA	PLG.4151_6--COPD	PLG.4151_6	PLG	P00747	ENSG00000122194	Plasminogen	COPD	Chronic obstructive pulmonary disease	Respiratory	166670	4017	Wald ratio	1	0.233974	0.061434	0.000139791	0.0435817	0.113563	0.354384	1.26361	1.12026	1.4253	NA	NA	NA	NA	NA	NA	NA	NA	NA	NA	NA	NA	NA	NA	NA	NA	NA	NA	NA	NA	NA	NA	NA	NA	NA	NA	NA	NA	NA	NA	NA	0.0973232	8.70255e-05	TRUE	8.75121e-38	Pass	NA	NA	NA	Pass	Pass	0.939209	unconditioned	unconditioned	0.4159	rs121918027	1	Pass	No	Pass	1	0	Y	NA	N	No
kyoto	SomaScan	9216_100	9216_100	NA	PLXNB2.9216_100--Ca	PLXNB2.9216_100	PLXNB2	O15031	ENSG00000196576	Plexin-B2	Ca	Calcium (Ca)	Biomarker	83980	-	Wald ratio	1	-0.0244841	0.00629409	0.000100237	0.0332258	-0.0368205	-0.0121477	0.975813	0.963849	0.987926	NA	NA	NA	NA	NA	NA	NA	NA	NA	NA	NA	NA	NA	NA	NA	NA	NA	NA	NA	NA	NA	NA	NA	NA	NA	NA	NA	NA	NA	NA	NA	0.295123	0.000180231	TRUE	7.44636e-134	Pass	NA	NA	NA	Pass	Pass	0.961377	unconditioned	unconditioned	0.4918	rs28578714/rs28573806	0.5557/0.4412	Pass	No	Pass	0	1	Y	NA	N	No
kyoto	SomaScan	9216_100	9216_100	NA	PLXNB2.9216_100--GGT	PLXNB2.9216_100	PLXNB2	O15031	ENSG00000196576	Plexin-B2	GGT	G-glutamyl transpeptidase (GGT)	Biomarker	133471	-	Wald ratio	1	0.0178769	0.00462646	0.000111519	0.0363387	0.00880906	0.0269448	1.01804	1.00885	1.02731	NA	NA	NA	NA	NA	NA	NA	NA	NA	NA	NA	NA	NA	NA	NA	NA	NA	NA	NA	NA	NA	NA	NA	NA	NA	NA	NA	NA	NA	NA	NA	0.295123	0.000112056	TRUE	3.96331e-136	Pass	NA	NA	NA	Pass	Pass	0.878715	unconditioned	unconditioned	0.4582	rs28578714/rs28573806	0.5581/0.4388	Pass	No	Pass	1	0	Y	NA	N	No
kyoto	SomaScan	5034_79	5034_79	NA	PRSS2.5034_79--Acute_Pancreatitis	PRSS2.5034_79	PRSS2	P07478	ENSG00000275896	Trypsin-2	Acute_Pancreatitis	Acute pancreatitis	Gastrointestinal	178298	827	Wald ratio	1	0.719723	0.189217	0.000142558	0.0442052	0.348857	1.09059	2.05386	1.41745	2.97603	NA	NA	NA	NA	NA	NA	NA	NA	NA	NA	NA	NA	NA	NA	NA	NA	NA	NA	NA	NA	NA	NA	NA	NA	NA	NA	NA	NA	NA	NA	NA	0.0383498	8.11431e-05	TRUE	2.03618e-14	Pass	NA	NA	NA	Pass	Pass	0.946076	unconditioned	unconditioned	0.4032	rs11761222	1	Pass	No	Pass	1	0	Y	NA	Y	No
kyoto	SomaScan	8866_53	8866_53	NA	QPCTL.8866_53--BMI	QPCTL.8866_53	QPCTL	Q9NXS2	ENSG00000011478	Glutaminyl-peptide cyclotransferase-like protein	BMI	Body mass index	Anthropometry	163835	-	Wald ratio	1	-0.0577363	0.0101817	1.42318e-08	1.32392e-05	-0.0776925	-0.0377801	0.943899	0.925249	0.962925	NA	NA	NA	NA	NA	NA	NA	NA	NA	NA	NA	NA	NA	NA	NA	NA	NA	NA	NA	NA	NA	NA	NA	NA	NA	NA	NA	NA	NA	NA	NA	0.0576991	0.000196446	TRUE	2.00706e-21	Pass	NA	NA	NA	Pass	Pass	0.848148	unconditioned	rs55669001	1	rs17850756	0.9928	Pass	Pass	Pass	0	1	Y	NA	N	Pass
kyoto	SomaScan	8397_147	8397_147	NA	QSOX2.8397_147--Height	QSOX2.8397_147	QSOX2	Q6ZRP7	ENSG00000165661	Sulfhydryl oxidase 2	Height	Height	Anthropometry	165056	-	Wald ratio	1	-0.0220952	0.00483791	4.94515e-06	0.00265186	-0.0315775	-0.0126129	0.978147	0.968916	0.987466	NA	NA	NA	NA	NA	NA	NA	NA	NA	NA	NA	NA	NA	NA	NA	NA	NA	NA	NA	NA	NA	NA	NA	NA	NA	NA	NA	NA	NA	NA	NA	0.105461	0.000126472	TRUE	3.8114e-40	Pass	NA	NA	NA	Pass	Pass	0.899589	rs7038554	unconditioned	1	rs12380852	0.9581	Pass	Pass	Pass	0	1	Y	NA	N	No
kyoto	SomaScan	8397_147	8397_147	NA	QSOX2.8397_147--MCV	QSOX2.8397_147	QSOX2	Q6ZRP7	ENSG00000165661	Sulfhydryl oxidase 2	MCV	Mean corpuscular volume (MCV)	Haematology	129832	-	Wald ratio	1	0.0368987	0.00863309	1.91916e-05	0.00846048	0.0199778	0.0538195	1.03759	1.02018	1.05529	NA	NA	NA	NA	NA	NA	NA	NA	NA	NA	NA	NA	NA	NA	NA	NA	NA	NA	NA	NA	NA	NA	NA	NA	NA	NA	NA	NA	NA	NA	NA	0.105461	0.000140844	TRUE	6.78639e-40	Pass	NA	NA	NA	Pass	Pass	0.980444	unconditioned	unconditioned	0.8049	rs7031621	1	Pass	Pass	Pass	1	0	Y	NA	N	No
kyoto	SomaScan	3331_8	3331_8	NA	RGMB.3331_8--Height	RGMB.3331_8	RGMB	Q6NW40	ENSG00000174136	RGM domain family member B	Height	Height	Anthropometry	165056	-	Wald ratio	1	-0.0290408	0.00704348	3.73843e-05	0.0150782	-0.042846	-0.0152356	0.971377	0.958059	0.98488	NA	NA	NA	NA	NA	NA	NA	NA	NA	NA	NA	NA	NA	NA	NA	NA	NA	NA	NA	NA	NA	NA	NA	NA	NA	NA	NA	NA	NA	NA	NA	0.0395225	0.000103109	TRUE	3.44691e-15	Pass	NA	NA	NA	Pass	Pass	0.954622	unconditioned	unconditioned	0.7605	rs1563318/rs9686816/rs1037599/rs723207/rs3890433/rs7717448/rs1563317/rs6865661/rs12152757/rs11241450/rs751882/rs10035465/rs7717913	0.3025/0.2027/0.1861/0.066/0.0463/0.0263/0.0258/0.0228/0.0226/0.0183/0.0149/0.0119/0.0116	Pass	No	Pass	0	1	Y	NA	N	No
kyoto	SomaScan	7096_30	7096_30	NA	RMDN1.7096_30--BMI	RMDN1.7096_30	RMDN1	Q96DB5	ENSG00000176623	Regulator of microtubule dynamics protein 1	BMI	Body mass index	Anthropometry	163835	-	Wald ratio	1	-0.0149349	0.00378432	7.92915e-05	0.0279707	-0.0223522	-0.00751767	0.985176	0.977896	0.992511	NA	NA	NA	NA	NA	NA	NA	NA	NA	NA	NA	NA	NA	NA	NA	NA	NA	NA	NA	NA	NA	NA	NA	NA	NA	NA	NA	NA	NA	NA	NA	0.38748	9.51053e-05	TRUE	3.32418e-192	Pass	NA	NA	NA	Pass	Pass	0.939384	unconditioned	unconditioned	0.5198	rs6415565/rs7820697	0.6459/0.3373	Pass	No	Pass	0	1	Y	NA	N	No
kyoto	SomaScan	7096_30	7096_30	NA	RMDN1.7096_30--Height	RMDN1.7096_30	RMDN1	Q96DB5	ENSG00000176623	Regulator of microtubule dynamics protein 1	Height	Height	Anthropometry	165056	-	Wald ratio	1	0.00921156	0.00239373	0.000118991	0.0384477	0.00451984	0.0139033	1.00925	1.00453	1.014	NA	NA	NA	NA	NA	NA	NA	NA	NA	NA	NA	NA	NA	NA	NA	NA	NA	NA	NA	NA	NA	NA	NA	NA	NA	NA	NA	NA	NA	NA	NA	0.38748	8.96196e-05	TRUE	2.27104e-192	Pass	NA	NA	NA	Pass	Pass	0.869572	unconditioned	unconditioned	0.4894	rs6415565/rs7820697	0.6751/0.3098	Pass	No	Pass	1	0	Y	NA	N	No
kyoto	SomaScan	10490_3	10490_3	NA	RPN1.10490_3--BAS	RPN1.10490_3	RPN1	P04843	ENSG00000163902	Dolichyl-diphosphooligosaccharide--protein glycosyltransferase subunit 1	BAS	Basophil count (Baso)	Haematology	91908	-	Wald ratio	1	-0.220118	0.0169511	1.47966e-38	6.56468e-35	-0.253342	-0.186894	0.802424	0.776202	0.829532	NA	NA	NA	NA	NA	NA	NA	NA	NA	NA	NA	NA	NA	NA	NA	NA	NA	NA	NA	NA	NA	NA	NA	NA	NA	NA	NA	NA	NA	NA	NA	0.0396853	0.00183275	TRUE	3.82876e-11	Pass	NA	NA	NA	Pass	Pass	0.862375	unconditioned	rs1962040	1	rs6782812	1	Pass	Pass	Pass	0	1	Y	NA	N	Pass
kyoto	SomaScan	10490_3	10490_3	NA	RPN1.10490_3--EOS	RPN1.10490_3	RPN1	P04843	ENSG00000163902	Dolichyl-diphosphooligosaccharide--protein glycosyltransferase subunit 1	EOS	Eosinophil count (Eosino)	Haematology	93063	-	Wald ratio	1	-0.172053	0.0166968	6.71798e-25	1.89008e-21	-0.204779	-0.139328	0.841934	0.814827	0.869943	NA	NA	NA	NA	NA	NA	NA	NA	NA	NA	NA	NA	NA	NA	NA	NA	NA	NA	NA	NA	NA	NA	NA	NA	NA	NA	NA	NA	NA	NA	NA	0.0396853	0.00114043	TRUE	2.79605e-12	Pass	NA	NA	NA	Pass	Pass	0.978057	unconditioned	rs73205140	1	rs6782812	1	Pass	Pass	Pass	0	1	Y	NA	N	Pass
kyoto	SomaScan	13094_75	13094_75	NA	RSPO3.13094_75--BUN	RSPO3.13094_75	RSPO3	Q9BXY4	ENSG00000146374	R-spondin-3	BUN	Blood urea nitrogen (BUN)	Biomarker	148767	-	Wald ratio	1	0.0759164	0.0104789	4.33361e-13	5.88107e-10	0.0553778	0.0964549	1.07887	1.05694	1.10126	NA	NA	NA	NA	NA	NA	NA	NA	NA	NA	NA	NA	NA	NA	NA	NA	NA	NA	NA	NA	NA	NA	NA	NA	NA	NA	NA	NA	NA	NA	NA	0.0525729	0.000352852	TRUE	5.13214e-18	Pass	NA	NA	NA	Pass	Pass	0.952147	unconditioned	unconditioned	1	rs9285458/rs9482772/rs9482770/rs9482771/rs9491696	0.3/0.252/0.1817/0.1555/0.0912	Pass	Pass	Pass	2	0	Y	NA	N	Pass
kyoto	SomaScan	8427_118	8427_118	NA	RSPO3.8427_118--BUN	RSPO3.8427_118	RSPO3	Q9BXY4	ENSG00000146374	R-spondin-3	BUN	Blood urea nitrogen (BUN)	Biomarker	148767	-	Wald ratio	1	0.0620534	0.00856534	4.33361e-13	5.88107e-10	0.0452653	0.0788415	1.06402	1.04631	1.08203	NA	NA	NA	NA	NA	NA	NA	NA	NA	NA	NA	NA	NA	NA	NA	NA	NA	NA	NA	NA	NA	NA	NA	NA	NA	NA	NA	NA	NA	NA	NA	0.0790361	0.000352852	TRUE	1.34383e-27	Pass	NA	NA	NA	Pass	Pass	0.964482	unconditioned	unconditioned	1	rs9285458/rs9491697	0.9008/0.0828	Pass	Pass	Pass	2	0	Y	NA	N	Pass
kyoto	SomaScan	12524_18	12524_18	NA	SAT2.12524_18--BW	SAT2.12524_18	SAT2	Q96F10	ENSG00000141504	Diamine acetyltransferase 2	BW	Body weight (BW)	Anthropometry	165419	-	Wald ratio	1	0.0483461	0.0128258	0.000163617	0.0488952	0.0232075	0.0734847	1.04953	1.02348	1.07625	NA	NA	NA	NA	NA	NA	NA	NA	NA	NA	NA	NA	NA	NA	NA	NA	NA	NA	NA	NA	NA	NA	NA	NA	NA	NA	NA	NA	NA	NA	NA	0.0199093	8.61468e-05	TRUE	3.18228e-08	Pass	NA	NA	NA	Pass	Pass	0.883133	rs858520	unconditioned	0.221	rs13894/rs9913778	0.8577/0.1177	Pass	No	Pass	1	0	Y	NA	N	No
kyoto	SomaScan	12524_18	12524_18	NA	SAT2.12524_18--Height	SAT2.12524_18	SAT2	Q96F10	ENSG00000141504	Diamine acetyltransferase 2	Height	Height	Anthropometry	165056	-	Wald ratio	1	0.0464224	0.00953184	1.1146e-06	0.000722313	0.02774	0.0651048	1.04752	1.02813	1.06727	NA	NA	NA	NA	NA	NA	NA	NA	NA	NA	NA	NA	NA	NA	NA	NA	NA	NA	NA	NA	NA	NA	NA	NA	NA	NA	NA	NA	NA	NA	NA	0.0199093	0.00014385	TRUE	6.02583e-08	Pass	NA	NA	NA	Pass	Pass	0.00340939	rs13894	rs57985356	0.8003	rs13894/rs9913778	0.8834/0.0909	No	Pass	Pass	1	0	Y	NA	N	No
kyoto	SomaScan	12524_18	12524_18	NA	SAT2.12524_18--TP	SAT2.12524_18	SAT2	Q96F10	ENSG00000141504	Diamine acetyltransferase 2	TP	Total protein (TP)	Biomarker	133321	-	Wald ratio	1	-0.145895	0.0176909	1.62566e-16	2.93005e-13	-0.180569	-0.111221	0.864249	0.834795	0.894741	NA	NA	NA	NA	NA	NA	NA	NA	NA	NA	NA	NA	NA	NA	NA	NA	NA	NA	NA	NA	NA	NA	NA	NA	NA	NA	NA	NA	NA	NA	NA	0.0199093	0.000510246	TRUE	6.68502e-07	Pass	NA	NA	NA	Pass	Pass	0.994475	rs13894	rs12051767	1	rs13894/rs9913778	0.9453/0.035	Pass	Pass	Pass	0	1	Y	NA	N	Pass
kyoto	SomaScan	5737_61	5737_61	NA	SEMA4D.5737_61--ALT	SEMA4D.5737_61	SEMA4D	Q92854	ENSG00000187764	Semaphorin-4D	ALT	Alanine aminotransferase (ALT)	Biomarker	150545	-	Wald ratio	1	-0.0640411	0.0150004	1.9608e-05	0.00856934	-0.0934418	-0.0346404	0.937966	0.910791	0.965953	NA	NA	NA	NA	NA	NA	NA	NA	NA	NA	NA	NA	NA	NA	NA	NA	NA	NA	NA	NA	NA	NA	NA	NA	NA	NA	NA	NA	NA	NA	NA	0.0266209	0.000120818	TRUE	2.50586e-10	Pass	NA	NA	NA	Pass	Pass	0.980785	unconditioned	unconditioned	0.7476	rs35829761/rs28505778/rs28705236/rs4876987/rs35239890/rs17054919	0.7803/0.0489/0.0414/0.0355/0.0245/0.0214	Pass	No	Pass	0	1	Y	NA	N	No
kyoto	SomaScan	13132_14	13132_14	NA	SEMA5A.13132_14--ALP	SEMA5A.13132_14	SEMA5A	Q13591	ENSG00000112902	Semaphorin-5A	ALP	Alkaline phosphatase (ALP)	Biomarker	118886	-	Wald ratio	1	-0.0446494	0.0118449	0.000163566	0.0488952	-0.0678654	-0.0214335	0.956333	0.934386	0.978795	NA	NA	NA	NA	NA	NA	NA	NA	NA	NA	NA	NA	NA	NA	NA	NA	NA	NA	NA	NA	NA	NA	NA	NA	NA	NA	NA	NA	NA	NA	NA	0.0594839	0.000119864	TRUE	7.80327e-22	Pass	NA	NA	NA	Pass	Pass	0.934291	unconditioned	unconditioned	0.3816	rs183733	0.9992	Pass	No	Pass	0	1	Y	NA	N	No
kyoto	SomaScan	3389_7	3389_7	NA	SERPINA5.3389_7--Alb	SERPINA5.3389_7	SERPINA5	P05154	ENSG00000188488	Plasma serine protease inhibitor	Alb	Albumin	Biomarker	120539	-	Wald ratio	1	-0.0551345	0.00722977	2.42058e-14	3.62622e-11	-0.0693049	-0.0409642	0.946358	0.933042	0.959863	NA	NA	NA	NA	NA	NA	NA	NA	NA	NA	NA	NA	NA	NA	NA	NA	NA	NA	NA	NA	NA	NA	NA	NA	NA	NA	NA	NA	NA	NA	NA	0.142052	0.000482504	TRUE	3.31815e-53	Pass	NA	NA	NA	Pass	Pass	0.999941	unconditioned	unconditioned	1	rs6119	1	Pass	Pass	Pass	0	1	Y	NA	N	Pass
kyoto	SomaScan	3389_7	3389_7	NA	SERPINA5.3389_7--TP	SERPINA5.3389_7	SERPINA5	P05154	ENSG00000188488	Plasma serine protease inhibitor	TP	Total protein (TP)	Biomarker	133321	-	Wald ratio	1	-0.0438066	0.00720643	1.2107e-09	1.29025e-06	-0.0579312	-0.029682	0.957139	0.943715	0.970754	NA	NA	NA	NA	NA	NA	NA	NA	NA	NA	NA	NA	NA	NA	NA	NA	NA	NA	NA	NA	NA	NA	NA	NA	NA	NA	NA	NA	NA	NA	NA	0.142052	0.000277263	TRUE	9.55021e-55	Pass	NA	NA	NA	Pass	Pass	0.990055	unconditioned	unconditioned	1	rs6119	1	Pass	Pass	Pass	0	1	Y	NA	N	Pass
kyoto	SomaScan	3024_18	3024_18	NA	SERPINF2.3024_18--Alb	SERPINF2.3024_18	SERPINF2	P08697	ENSG00000167711	Alpha-2-antiplasmin	Alb	Albumin	Biomarker	120539	-	Wald ratio	1	-0.1503	0.0198285	3.45618e-14	5.04654e-11	-0.189164	-0.111436	0.86045	0.827651	0.894549	NA	NA	NA	NA	NA	NA	NA	NA	NA	NA	NA	NA	NA	NA	NA	NA	NA	NA	NA	NA	NA	NA	NA	NA	NA	NA	NA	NA	NA	NA	NA	0.0281376	0.00047635	TRUE	1.13929e-09	Pass	NA	NA	NA	Pass	Pass	0.997255	unconditioned	unconditioned	1	rs7212936/rs12939051/rs754492	0.661/0.2205/0.1184	Pass	Pass	Pass	0	1	Y	NA	N	Pass
kyoto	SomaScan	3024_18	3024_18	NA	SERPINF2.3024_18--ALP	SERPINF2.3024_18	SERPINF2	P08697	ENSG00000167711	Alpha-2-antiplasmin	ALP	Alkaline phosphatase (ALP)	Biomarker	118886	-	Wald ratio	1	0.109409	0.0204914	9.33317e-08	7.32381e-05	0.0692456	0.149572	1.11562	1.0717	1.16134	NA	NA	NA	NA	NA	NA	NA	NA	NA	NA	NA	NA	NA	NA	NA	NA	NA	NA	NA	NA	NA	NA	NA	NA	NA	NA	NA	NA	NA	NA	NA	0.0281376	0.000239824	TRUE	2.15766e-10	Pass	NA	NA	NA	Pass	Pass	0.988869	unconditioned	unconditioned	0.9973	rs7212936/rs12939051/rs754492	0.5151/0.3046/0.1798	Pass	Pass	Pass	1	0	Y	NA	N	No
kyoto	SomaScan	3024_18	3024_18	NA	SERPINF2.3024_18--Height	SERPINF2.3024_18	SERPINF2	P08697	ENSG00000167711	Alpha-2-antiplasmin	Height	Height	Anthropometry	165056	-	Wald ratio	1	0.045575	0.0106408	1.84352e-05	0.00827447	0.024719	0.0664309	1.04663	1.02503	1.06869	NA	NA	NA	NA	NA	NA	NA	NA	NA	NA	NA	NA	NA	NA	NA	NA	NA	NA	NA	NA	NA	NA	NA	NA	NA	NA	NA	NA	NA	NA	NA	0.0281376	0.000111412	TRUE	5.15498e-11	Pass	NA	NA	NA	Pass	Pass	0.78769	unconditioned	unconditioned	0.8475	rs7212936/rs12939051/rs754492	0.6217/0.2369/0.1384	No	Pass	Pass	1	0	Y	NA	N	No
kyoto	SomaScan	3024_18	3024_18	NA	SERPINF2.3024_18--TP	SERPINF2.3024_18	SERPINF2	P08697	ENSG00000167711	Alpha-2-antiplasmin	TP	Total protein (TP)	Biomarker	133321	-	Wald ratio	1	-0.0963635	0.0197692	1.09124e-06	0.000711169	-0.135111	-0.0576159	0.908134	0.873619	0.944012	NA	NA	NA	NA	NA	NA	NA	NA	NA	NA	NA	NA	NA	NA	NA	NA	NA	NA	NA	NA	NA	NA	NA	NA	NA	NA	NA	NA	NA	NA	NA	0.0281376	0.000178089	TRUE	1.17084e-10	Pass	NA	NA	NA	Pass	Pass	0.989174	unconditioned	unconditioned	0.9853	rs7212936/rs12939051/rs754492	0.6242/0.2384/0.1369	Pass	Pass	Pass	0	1	Y	NA	N	No
kyoto	SomaScan	19590_46	19590_46	NA	SFTPD.19590_46--COPD	SFTPD.19590_46	SFTPD	P35247	ENSG00000133661	Pulmonary surfactant-associated protein D	COPD	Chronic obstructive pulmonary disease	Respiratory	166670	4017	Wald ratio	1	-0.117522	0.0296183	7.25141e-05	0.0260535	-0.175574	-0.0594701	0.889121	0.838975	0.942264	NA	NA	NA	NA	NA	NA	NA	NA	NA	NA	NA	NA	NA	NA	NA	NA	NA	NA	NA	NA	NA	NA	NA	NA	NA	NA	NA	NA	NA	NA	NA	0.306618	9.44596e-05	TRUE	3.98359e-141	Pass	NA	NA	NA	Pass	Pass	0.904687	unconditioned	unconditioned	0.0932	rs1885551	0.9863	Pass	No	Pass	0	1	Y	NA	N	No
kyoto	SomaScan	4464_10	4464_10	NA	SIGLEC1.4464_10--GGT	SIGLEC1.4464_10	SIGLEC1	Q9BZZ2	ENSG00000088827	Sialoadhesin	GGT	G-glutamyl transpeptidase (GGT)	Biomarker	133471	-	Wald ratio	1	-0.0903905	0.0154417	4.80861e-09	4.78175e-06	-0.120656	-0.0601248	0.913574	0.886339	0.941647	NA	NA	NA	NA	NA	NA	NA	NA	NA	NA	NA	NA	NA	NA	NA	NA	NA	NA	NA	NA	NA	NA	NA	NA	NA	NA	NA	NA	NA	NA	NA	0.0232155	0.000256723	TRUE	1.2793e-08	Pass	NA	NA	NA	Pass	Pass	0.990349	unconditioned	unconditioned	0.9999	rs200137244	1	Pass	Pass	Pass	0	1	Y	NA	N	Pass
kyoto	SomaScan	15635_4	15635_4	NA	SMOC2.15635_4--CHF	SMOC2.15635_4	SMOC2	Q9H3U7	ENSG00000112562	SPARC-related modular calcium-binding protein 2	CHF	Chronic heart failure	Cardiovascular	178726	10540	Wald ratio	1	-0.125743	0.031856	7.9058e-05	0.0279707	-0.188181	-0.0633055	0.881841	0.828465	0.938657	NA	NA	NA	NA	NA	NA	NA	NA	NA	NA	NA	NA	NA	NA	NA	NA	NA	NA	NA	NA	NA	NA	NA	NA	NA	NA	NA	NA	NA	NA	NA	0.121004	8.71738e-05	TRUE	3.96747e-48	Pass	NA	NA	NA	Pass	Pass	0.949954	unconditioned	unconditioned	0.0428	rs2749245/rs2763228/rs2609333	0.6728/0.264/0.0383	Pass	No	Pass	0	1	Y	NA	N	No
kyoto	SomaScan	15635_4	15635_4	NA	SMOC2.15635_4--PAD	SMOC2.15635_4	SMOC2	Q9H3U7	ENSG00000112562	SPARC-related modular calcium-binding protein 2	PAD	Peripheral artery disease	Cardiovascular	177713	4112	Wald ratio	1	-0.199699	0.0495303	5.53395e-05	0.0212077	-0.296778	-0.102619	0.818977	0.743209	0.90247	NA	NA	NA	NA	NA	NA	NA	NA	NA	NA	NA	NA	NA	NA	NA	NA	NA	NA	NA	NA	NA	NA	NA	NA	NA	NA	NA	NA	NA	NA	NA	0.121004	9.14694e-05	TRUE	4.57701e-48	Pass	NA	NA	NA	Pass	Pass	0.966856	unconditioned	unconditioned	0.0488	rs2749245/rs2763228/rs2609333	0.6674/0.2676/0.0388	Pass	No	Pass	0	1	Y	NA	N	No
kyoto	SomaScan	8458_111	8458_111	NA	SNCA.8458_111--MAP	SNCA.8458_111	SNCA	P37840	ENSG00000145335	Alpha-synuclein	MAP	Mean arterial pressure (MAP)	Cardiovascular	145502	-	Wald ratio	1	-0.0650662	0.0170703	0.000138036	0.0433861	-0.098524	-0.0316084	0.937005	0.906174	0.968886	NA	NA	NA	NA	NA	NA	NA	NA	NA	NA	NA	NA	NA	NA	NA	NA	NA	NA	NA	NA	NA	NA	NA	NA	NA	NA	NA	NA	NA	NA	NA	0.0201425	9.96665e-05	TRUE	7.20629e-08	Pass	NA	NA	NA	Pass	Pass	0.921082	unconditioned	unconditioned	0.4216	rs72657800/rs3775465/rs6858182/rs6857668/rs6858193/rs72657802/rs12644375/rs12640925/rs6838943/rs3775467/rs75821733/rs3775478/rs10433954/rs3775466	0.294/0.2092/0.137/0.0834/0.0446/0.032/0.0274/0.0255/0.0195/0.0158/0.0149/0.0128/0.0107/0.0099	Pass	No	Pass	0	1	Y	NA	N	No
kyoto	SomaScan	5491_12	5491_12	NA	SPOCK2.5491_12--ALT	SPOCK2.5491_12	SPOCK2	Q92563	ENSG00000107742	Testican-2	ALT	Alanine aminotransferase (ALT)	Biomarker	150545	-	Wald ratio	1	0.0541236	0.0142049	0.000138845	0.043404	0.0262821	0.0819652	1.05562	1.02663	1.08542	NA	NA	NA	NA	NA	NA	NA	NA	NA	NA	NA	NA	NA	NA	NA	NA	NA	NA	NA	NA	NA	NA	NA	NA	NA	NA	NA	NA	NA	NA	NA	0.0274892	9.63279e-05	TRUE	1.21053e-10	Pass	NA	NA	NA	Pass	Pass	0.926738	unconditioned	unconditioned	0.4041	rs1678613/rs1245550/rs1245553/rs3312/rs1245540/rs1668153	0.6738/0.113/0.0957/0.0421/0.02/0.0139	Pass	No	Pass	1	0	Y	NA	N	No
kyoto	SomaScan	8274_64	8274_64	NA	STX7.8274_64--Ht	STX7.8274_64	STX7	O15400	ENSG00000079950	Syntaxin-7	Ht	Hematocrit (Ht)	Biomarker	153015	-	Wald ratio	1	0.0615338	0.016043	0.000125278	0.0398754	0.0300896	0.092978	1.06347	1.03055	1.09744	NA	NA	NA	NA	NA	NA	NA	NA	NA	NA	NA	NA	NA	NA	NA	NA	NA	NA	NA	NA	NA	NA	NA	NA	NA	NA	NA	NA	NA	NA	NA	0.0208957	9.56855e-05	TRUE	3.47036e-08	Pass	NA	NA	NA	Pass	Pass	0.952726	unconditioned	unconditioned	0.4375	rs3813356	0.972	Pass	No	Pass	1	0	Y	NA	N	No
kyoto	SomaScan	8274_64	8274_64	NA	STX7.8274_64--MCHC	STX7.8274_64	STX7	O15400	ENSG00000079950	Syntaxin-7	MCHC	Mean corpuscular hemoglobin concentration (MCHC)	Haematology	135482	-	Wald ratio	1	-0.094959	0.0185748	3.1834e-07	0.000232412	-0.131366	-0.0585524	0.90941	0.876897	0.943129	NA	NA	NA	NA	NA	NA	NA	NA	NA	NA	NA	NA	NA	NA	NA	NA	NA	NA	NA	NA	NA	NA	NA	NA	NA	NA	NA	NA	NA	NA	NA	0.0208957	0.000192816	TRUE	9.02041e-08	Pass	NA	NA	NA	Pass	Pass	0.998716	unconditioned	unconditioned	0.9945	rs3813356	0.9962	Pass	Pass	Pass	0	1	Y	NA	N	No
kyoto	SomaScan	13552_7	13552_7	NA	SWAP70.13552_7--ATC_B01A	SWAP70.13552_7	SWAP70	Q9UH65	ENSG00000133789	Switch-associated protein 70	ATC_B01A	Antithrombotic agents	Cardiovascular	178726	54220	Wald ratio	1	-0.0713655	0.0165419	1.60172e-05	0.0072741	-0.103788	-0.0389433	0.931122	0.901417	0.961805	NA	NA	NA	NA	NA	NA	NA	NA	NA	NA	NA	NA	NA	NA	NA	NA	NA	NA	NA	NA	NA	NA	NA	NA	NA	NA	NA	NA	NA	NA	NA	0.119942	0.000104136	TRUE	4.70656e-48	Pass	NA	NA	NA	Pass	Pass	0.963118	unconditioned	unconditioned	0.8651	rs10743118/rs9943599/rs93138	0.6275/0.2914/0.0373	Pass	Pass	Pass	0	1	Y	NA	N	No
kyoto	SomaScan	13552_7	13552_7	NA	SWAP70.13552_7--ATC_C08	SWAP70.13552_7	SWAP70	Q9UH65	ENSG00000133789	Switch-associated protein 70	ATC_C08	Calcium channel blockers	Cardiovascular	178726	49327	Wald ratio	1	-0.0854274	0.0170805	5.68961e-07	0.000379369	-0.118905	-0.0519497	0.91812	0.887892	0.949377	NA	NA	NA	NA	NA	NA	NA	NA	NA	NA	NA	NA	NA	NA	NA	NA	NA	NA	NA	NA	NA	NA	NA	NA	NA	NA	NA	NA	NA	NA	NA	0.119942	0.000139953	TRUE	1.25991e-47	Pass	NA	NA	NA	Pass	Pass	0.976253	unconditioned	unconditioned	0.9823	rs10743118/rs9943599/rs93138/rs360136	0.5608/0.3079/0.0613/0.0232	Pass	Pass	Pass	0	1	Y	NA	N	No
kyoto	SomaScan	13552_7	13552_7	NA	SWAP70.13552_7--DBP	SWAP70.13552_7	SWAP70	Q9UH65	ENSG00000133789	Switch-associated protein 70	DBP	Diastolic blood pressure	Cardiovascular	145515	-	Wald ratio	1	-0.0369537	0.00728961	3.99143e-07	0.000284209	-0.0512413	-0.0226661	0.963721	0.950049	0.977589	NA	NA	NA	NA	NA	NA	NA	NA	NA	NA	NA	NA	NA	NA	NA	NA	NA	NA	NA	NA	NA	NA	NA	NA	NA	NA	NA	NA	NA	NA	NA	0.119942	0.000176563	TRUE	3.81823e-47	Pass	NA	NA	NA	Pass	Pass	0.979406	unconditioned	unconditioned	0.9907	rs10743118/rs9943599/rs93138/rs360136/rs360137	0.6114/0.2642/0.0385/0.0325/0.0201	Pass	Pass	Pass	0	1	Y	NA	N	No
kyoto	SomaScan	13552_7	13552_7	NA	SWAP70.13552_7--HbA1c	SWAP70.13552_7	SWAP70	Q9UH65	ENSG00000133789	Switch-associated protein 70	HbA1c	HbA1c	Biomarker	71221	-	Wald ratio	1	0.0386943	0.00879342	1.08068e-05	0.00528213	0.0214592	0.0559294	1.03945	1.02169	1.05752	NA	NA	NA	NA	NA	NA	NA	NA	NA	NA	NA	NA	NA	NA	NA	NA	NA	NA	NA	NA	NA	NA	NA	NA	NA	NA	NA	NA	NA	NA	NA	0.119942	0.000271373	TRUE	8.93243e-46	Pass	NA	NA	NA	Pass	Pass	0.826532	unconditioned	unconditioned	0.878	rs10743118/rs9943599/rs93138/rs360136	0.6026/0.3019/0.0388/0.0232	Pass	Pass	Pass	1	0	Y	NA	N	No
kyoto	SomaScan	13552_7	13552_7	NA	SWAP70.13552_7--MAP	SWAP70.13552_7	SWAP70	Q9UH65	ENSG00000133789	Switch-associated protein 70	MAP	Mean arterial pressure (MAP)	Cardiovascular	145502	-	Wald ratio	1	-0.0406078	0.00715838	1.40512e-08	1.31775e-05	-0.0546382	-0.0265774	0.960206	0.946828	0.973773	NA	NA	NA	NA	NA	NA	NA	NA	NA	NA	NA	NA	NA	NA	NA	NA	NA	NA	NA	NA	NA	NA	NA	NA	NA	NA	NA	NA	NA	NA	NA	0.119942	0.000221195	TRUE	9.87179e-47	Pass	NA	NA	NA	Pass	Pass	0.97653	unconditioned	unconditioned	0.9997	rs10743118/rs9943599/rs93138/rs360136	0.6174/0.2742/0.0384/0.0248	Pass	Pass	Pass	0	1	Y	NA	N	Pass
kyoto	SomaScan	13552_7	13552_7	NA	SWAP70.13552_7--MCH	SWAP70.13552_7	SWAP70	Q9UH65	ENSG00000133789	Switch-associated protein 70	MCH	Mean corpuscular hemoglobin (MCH)	Haematology	128028	-	Wald ratio	1	0.0300276	0.00759733	7.73762e-05	0.0275478	0.0151368	0.0449183	1.03048	1.01525	1.04594	NA	NA	NA	NA	NA	NA	NA	NA	NA	NA	NA	NA	NA	NA	NA	NA	NA	NA	NA	NA	NA	NA	NA	NA	NA	NA	NA	NA	NA	NA	NA	0.119942	0.000122082	TRUE	1.17512e-47	Pass	NA	NA	NA	Pass	Pass	0.943354	unconditioned	unconditioned	0.5739	rs10743118/rs9943599/rs93138/rs360136	0.6422/0.2646/0.0387/0.0204	Pass	No	Pass	1	0	Y	NA	N	No
kyoto	SomaScan	13552_7	13552_7	NA	SWAP70.13552_7--MCV	SWAP70.13552_7	SWAP70	Q9UH65	ENSG00000133789	Switch-associated protein 70	MCV	Mean corpuscular volume (MCV)	Haematology	129832	-	Wald ratio	1	0.0380083	0.00752465	4.39096e-07	0.000308845	0.02326	0.0527566	1.03874	1.02353	1.05417	NA	NA	NA	NA	NA	NA	NA	NA	NA	NA	NA	NA	NA	NA	NA	NA	NA	NA	NA	NA	NA	NA	NA	NA	NA	NA	NA	NA	NA	NA	NA	0.119942	0.000196472	TRUE	6.85795e-47	Pass	NA	NA	NA	Pass	Pass	0.978986	unconditioned	unconditioned	0.9933	rs10743118/rs9943599/rs93138/rs360136	0.6628/0.242/0.0357/0.0233	Pass	Pass	Pass	1	0	Y	NA	N	No
kyoto	SomaScan	13552_7	13552_7	NA	SWAP70.13552_7--PLT	SWAP70.13552_7	SWAP70	Q9UH65	ENSG00000133789	Switch-associated protein 70	PLT	Platelet count (Plt)	Haematology	148623	-	Wald ratio	1	0.0316153	0.00692372	4.96568e-06	0.00265186	0.0180448	0.0451858	1.03212	1.01821	1.04622	NA	NA	NA	NA	NA	NA	NA	NA	NA	NA	NA	NA	NA	NA	NA	NA	NA	NA	NA	NA	NA	NA	NA	NA	NA	NA	NA	NA	NA	NA	NA	0.119942	0.000140195	TRUE	1.55701e-47	Pass	NA	NA	NA	Pass	Pass	0.961457	unconditioned	unconditioned	0.9227	rs10743118/rs9943599/rs93138/rs360136	0.6138/0.2711/0.0511/0.0212	Pass	Pass	Pass	1	0	Y	NA	N	No
kyoto	SomaScan	13552_7	13552_7	NA	SWAP70.13552_7--sCr	SWAP70.13552_7	SWAP70	Q9UH65	ENSG00000133789	Switch-associated protein 70	sCr	Serum creatinine (sCr)	Biomarker	150266	-	Wald ratio	1	-0.0260884	0.0059474	1.1518e-05	0.0055591	-0.0377453	-0.0144315	0.974249	0.962958	0.985672	NA	NA	NA	NA	NA	NA	NA	NA	NA	NA	NA	NA	NA	NA	NA	NA	NA	NA	NA	NA	NA	NA	NA	NA	NA	NA	NA	NA	NA	NA	NA	0.119942	0.000127523	TRUE	1.10377e-47	Pass	NA	NA	NA	Pass	Pass	0.96848	unconditioned	unconditioned	0.8742	rs10743118/rs9943599/rs93138	0.6211/0.2927/0.0408	Pass	Pass	Pass	0	1	Y	NA	N	No
kyoto	SomaScan	13552_7	13552_7	NA	SWAP70.13552_7--SBP	SWAP70.13552_7	SWAP70	Q9UH65	ENSG00000133789	Switch-associated protein 70	SBP	Systolic blood pressure	Cardiovascular	145505	-	Wald ratio	1	-0.0381725	0.00697632	4.45676e-08	3.69853e-05	-0.0518461	-0.0244989	0.962547	0.949475	0.975799	NA	NA	NA	NA	NA	NA	NA	NA	NA	NA	NA	NA	NA	NA	NA	NA	NA	NA	NA	NA	NA	NA	NA	NA	NA	NA	NA	NA	NA	NA	NA	0.119942	0.000205618	TRUE	7.1749e-47	Pass	NA	NA	NA	Pass	Pass	0.863779	unconditioned	unconditioned	0.999	rs10743118/rs9943599/rs93138	0.6283/0.2857/0.0368	Pass	Pass	Pass	0	1	Y	NA	N	Pass
kyoto	SomaScan	13552_7	13552_7	NA	SWAP70.13552_7--UA	SWAP70.13552_7	SWAP70	Q9UH65	ENSG00000133789	Switch-associated protein 70	UA	Uric acids (UA)	Biomarker	129405	-	Wald ratio	1	-0.0312037	0.00722533	1.56982e-05	0.0071858	-0.0453653	-0.0170421	0.969278	0.955648	0.983102	NA	NA	NA	NA	NA	NA	NA	NA	NA	NA	NA	NA	NA	NA	NA	NA	NA	NA	NA	NA	NA	NA	NA	NA	NA	NA	NA	NA	NA	NA	NA	0.119942	0.000143839	TRUE	2.045e-47	Pass	NA	NA	NA	Pass	Pass	0.751439	unconditioned	unconditioned	0.8071	rs10743118/rs9943599/rs360136/rs93138	0.6036/0.2808/0.0386/0.0337	No	Pass	Pass	0	1	Y	NA	N	No
kyoto	SomaScan	6364_7	6364_7	NA	TAPBPL.6364_7--RBC	TAPBPL.6364_7	TAPBPL	Q9BX59	ENSG00000139192	Tapasin-related protein	RBC	Red blood cell count (RBC)	Haematology	153512	-	Wald ratio	1	-0.0109686	0.00258366	2.18228e-05	0.00939294	-0.0160326	-0.00590463	0.989091	0.984095	0.994113	NA	NA	NA	NA	NA	NA	NA	NA	NA	NA	NA	NA	NA	NA	NA	NA	NA	NA	NA	NA	NA	NA	NA	NA	NA	NA	NA	NA	NA	NA	NA	0.560778	0.000117301	TRUE	1e-300	Pass	NA	NA	NA	Pass	Pass	0.982924	rs2886093	unconditioned	0.9983	rs2886093	1	Pass	Pass	Pass	0	1	Y	NA	N	No
kyoto	SomaScan	8795_48	8795_48	NA	TFRC.8795_48--AD	TFRC.8795_48	TFRC	P02786	ENSG00000072274	Transferrin receptor protein 1	AD	Eczema	Autoimmune	168103	4296	Wald ratio	1	0.315984	0.0657925	1.56515e-06	0.00097436	0.187031	0.444937	1.37161	1.20566	1.56039	NA	NA	NA	NA	NA	NA	NA	NA	NA	NA	NA	NA	NA	NA	NA	NA	NA	NA	NA	NA	NA	NA	NA	NA	NA	NA	NA	NA	NA	NA	NA	0.100493	0.000137208	TRUE	2.0145e-38	Pass	NA	NA	NA	Pass	Pass	0.962451	rs28413946	unconditioned	0.7577	rs77049296	0.999	Pass	No	Pass	1	0	Y	NA	N	No
kyoto	SomaScan	8795_48	8795_48	NA	TFRC.8795_48--MCH	TFRC.8795_48	TFRC	P02786	ENSG00000072274	Transferrin receptor protein 1	MCH	Mean corpuscular hemoglobin (MCH)	Haematology	128028	-	Wald ratio	1	-0.0388749	0.00962129	5.33356e-05	0.0206455	-0.0577326	-0.0200172	0.961871	0.943902	0.980182	NA	NA	NA	NA	NA	NA	NA	NA	NA	NA	NA	NA	NA	NA	NA	NA	NA	NA	NA	NA	NA	NA	NA	NA	NA	NA	NA	NA	NA	NA	NA	0.100493	0.000127604	TRUE	2.09809e-38	Pass	NA	NA	NA	Pass	Pass	0.999999	rs17091661	rs17091661	1	rs17091661	1	Pass	Pass	Pass	0	1	Y	NA	N	No
kyoto	SomaScan	8795_48	8795_48	NA	TFRC.8795_48--MCV	TFRC.8795_48	TFRC	P02786	ENSG00000072274	Transferrin receptor protein 1	MCV	Mean corpuscular volume (MCV)	Haematology	129832	-	Wald ratio	1	-0.050539	0.00952663	1.12662e-07	8.7809e-05	-0.0692112	-0.0318668	0.950717	0.93313	0.968636	NA	NA	NA	NA	NA	NA	NA	NA	NA	NA	NA	NA	NA	NA	NA	NA	NA	NA	NA	NA	NA	NA	NA	NA	NA	NA	NA	NA	NA	NA	NA	0.100493	0.000217103	TRUE	1.27879e-37	Pass	NA	NA	NA	Pass	Pass	0.972075	unconditioned	rs1056726	1	rs17091661	0.9999	Pass	Pass	Pass	0	1	Y	NA	N	No
kyoto	SomaScan	8795_48	8795_48	NA	TFRC.8795_48--RBC	TFRC.8795_48	TFRC	P02786	ENSG00000072274	Transferrin receptor protein 1	RBC	Red blood cell count (RBC)	Haematology	153512	-	Wald ratio	1	0.0409078	0.00830292	8.35389e-07	0.000547522	0.0246341	0.0571815	1.04176	1.02494	1.05885	NA	NA	NA	NA	NA	NA	NA	NA	NA	NA	NA	NA	NA	NA	NA	NA	NA	NA	NA	NA	NA	NA	NA	NA	NA	NA	NA	NA	NA	NA	NA	0.100493	0.000158049	TRUE	3.44691e-38	Pass	NA	NA	NA	Pass	Pass	0.977954	rs117751498	rs150895667	0.9993	rs117751498/rs140579913	0.9477/0.0324	Pass	Pass	Pass	1	0	Y	NA	N	No
kyoto	SomaScan	15449_33	15449_33	NA	TIMD4.15449_33--LDLC	TIMD4.15449_33	TIMD4	Q96H15	ENSG00000145850	T-cell immunoglobulin and mucin domain-containing protein 4	LDLC	Low density lipoprotein cholesterol levels	Biomarker	72866	-	Wald ratio	1	-0.0792348	0.0196567	5.55559e-05	0.0212202	-0.117762	-0.0407077	0.923823	0.888908	0.96011	NA	NA	NA	NA	NA	NA	NA	NA	NA	NA	NA	NA	NA	NA	NA	NA	NA	NA	NA	NA	NA	NA	NA	NA	NA	NA	NA	NA	NA	NA	NA	0.0317082	0.000222766	TRUE	1.43242e-11	Pass	NA	NA	NA	Pass	Pass	0.96071	unconditioned	unconditioned	0.9999	rs6882076/rs58198139/rs12657266/rs6874202	0.751/0.1412/0.0439/0.0378	Pass	Pass	Pass	0	1	Y	NA	N	No
kyoto	SomaScan	15449_33	15449_33	NA	TIMD4.15449_33--TC	TIMD4.15449_33	TIMD4	Q96H15	ENSG00000145850	T-cell immunoglobulin and mucin domain-containing protein 4	TC	Total cholesterol levels	Biomarker	135808	-	Wald ratio	1	-0.083005	0.0146912	1.60464e-08	1.44608e-05	-0.1118	-0.0542103	0.920347	0.894223	0.947233	NA	NA	NA	NA	NA	NA	NA	NA	NA	NA	NA	NA	NA	NA	NA	NA	NA	NA	NA	NA	NA	NA	NA	NA	NA	NA	NA	NA	NA	NA	NA	0.0317082	0.000235073	TRUE	1.2517e-11	Pass	NA	NA	NA	Pass	Pass	0.959207	unconditioned	unconditioned	1	rs6882076/rs58198139/rs12657266/rs6874202	0.7101/0.1747/0.0483/0.0381	Pass	Pass	Pass	0	1	Y	NA	N	Pass
kyoto	SomaScan	15449_33	15449_33	NA	TIMD4.15449_33--TG	TIMD4.15449_33	TIMD4	Q96H15	ENSG00000145850	T-cell immunoglobulin and mucin domain-containing protein 4	TG	Triglycerides	Biomarker	111667	-	Wald ratio	1	-0.082568	0.0164722	5.37069e-07	0.000366579	-0.114853	-0.0502825	0.920749	0.891497	0.950961	NA	NA	NA	NA	NA	NA	NA	NA	NA	NA	NA	NA	NA	NA	NA	NA	NA	NA	NA	NA	NA	NA	NA	NA	NA	NA	NA	NA	NA	NA	NA	0.0317082	0.000224893	TRUE	1.21178e-11	Pass	NA	NA	NA	Pass	Pass	0.95552	unconditioned	unconditioned	0.9995	rs6882076/rs58198139/rs12657266/rs6874202	0.7325/0.1525/0.0443/0.0371	Pass	Pass	Pass	0	1	Y	NA	N	No
kyoto	SomaScan	6462_12	6462_12	NA	TIMP4.6462_12--WBC	TIMP4.6462_12	TIMP4	Q99727	ENSG00000157150	Metalloproteinase inhibitor 4	WBC	White blood cell count (WBC)	Haematology	154355	-	Wald ratio	1	0.0452992	0.0112449	5.61553e-05	0.0213783	0.0232591	0.0673392	1.04634	1.02353	1.06966	NA	NA	NA	NA	NA	NA	NA	NA	NA	NA	NA	NA	NA	NA	NA	NA	NA	NA	NA	NA	NA	NA	NA	NA	NA	NA	NA	NA	NA	NA	NA	0.0527322	0.000105165	TRUE	5.79314e-20	Pass	NA	NA	NA	Pass	Pass	0.897242	unconditioned	unconditioned	0.5991	rs3773364	0.9975	Pass	No	Pass	1	0	Y	NA	N	No
kyoto	SomaScan	17702_53	17702_53	NA	UGT1A1.17702_53--TBil	UGT1A1.17702_53	UGT1A1	P22309	ENSG00000241635	UDP-glucuronosyltransferase 1-1	TBil	Total Bilirubin (TBil)	Biomarker	124341	-	Wald ratio	1	-0.44424	0.00913802	1e-300	2.8838e-296	-0.462151	-0.42633	0.641311	0.629927	0.652901	NA	NA	NA	NA	NA	NA	NA	NA	NA	NA	NA	NA	NA	NA	NA	NA	NA	NA	NA	NA	NA	NA	NA	NA	NA	NA	NA	NA	NA	NA	NA	0.0846532	0.0109886	TRUE	3.16607e-15	Pass	NA	NA	NA	Pass	Pass	3.66735e-12	unconditioned	unconditioned	1	rs7349250	1	No	Pass	Pass	0	1	Y	NA	Y	Pass
kyoto	SomaScan	7891_45	7891_45	NA	UGT1A6.7891_45--TBil	UGT1A6.7891_45	UGT1A6	P19224	ENSG00000167165	UDP-glucuronosyltransferase 1-6	TBil	Total Bilirubin (TBil)	Biomarker	124341	-	Wald ratio	1	-0.834113	0.0137849	1e-300	2.8838e-296	-0.861131	-0.807094	0.43426	0.422684	0.446153	NA	NA	NA	NA	NA	NA	NA	NA	NA	NA	NA	NA	NA	NA	NA	NA	NA	NA	NA	NA	NA	NA	NA	NA	NA	NA	NA	NA	NA	NA	NA	0.0355967	0.0109886	TRUE	0.000430565	Pass	NA	NA	NA	Pass	Pass	4.27564e-06	unconditioned	unconditioned	1	rs28946889	1	No	Pass	Pass	0	1	Y	NA	N	Pass

### Sheet: ST17.common_prot_outcome
Supplementary Table 17. Putatively causal protein-outcome associations (passing MR and colocalization filtering) that have a direct match on outcome name across more than one ancestry. Associations that were inconsistent across ancestries are highlighted.
Cohort info	Proteomics assay info				Protein-outcome association		Protein info					Outcome info					MR analysis with Wald ratio or Inverse variance weighted method											Heterogeneity testing				MR analysis with the weighted median method								MR analysis with the weighted mode method								MR analysis with the MR-Egger method (estimating beta)								MR-Egger intercept test			MR Steiger test of directionality				MR filtering results						PWCoCo colocalization results			SharePro colocalization results			Colocalization filtering results			Summary of effect direction across cohorts (Within ancestry information)			Flag	Ancestry-specific info	Cross ancestry information
cohort	platform	protid	seqid	olinkid	protein_outcome	prot_outcome	exposure	protein	uniprot	Ensembl.Gene.ID	TargetFullName	outcome	outcome_name	Type	sample_size	case_size	method	nsnp	b	se	pval	qval	lo_ci	up_ci	or	or_lci95	or_uci95	Q	Q_df	Q_pval	i_squared	b.median	se.median	pval.median	lo_ci.median	up_ci.median	or.median	or_lci95.median	or_uci95.median	b.mode	se.mode	pval.mode	lo_ci.mode	up_ci.mode	or.mode	or_lci95.mode	or_uci95.mode	b.egger	se.egger	pval.egger	lo_ci.egger	up_ci.egger	or.egger	or_lci95.egger	or_uci95.egger	egger_intercept	se.egger_intercept	pval.egger_intercept	snp_r2.exposure	snp_r2.outcome	correct_causal_direction	steiger_pval	Significance	Heterogeneity_test	Consistency_test	Pleiotropy_test	Sensitivity_test	All_pass	pwcoco_highest_PPH4	pwcoco_SNP1	pwcoco_SNP2	sharepro_highest_share	sharepro_cs	sharepro_variantProb	Colocalization_test_pwcoco	Colocalization_test_sharepro	Colocalization_test	num_studies_positive_beta	num_studies_negative_beta	consistent_beta_within_ancestry	PAV	ancestry_specific_protein	ancestry	ancestries_with_prot_outcome	consistent_beta_across_ancestries
aric	SomaScan	9253_52	9253_52	NA	ABO.9253_52--TC.34887591	ABO - Total cholesterol levels	ABO.9253_52	ABO	P16442	ENSG00000175164	Histo-blood group ABO system transferase	TC.34887591	Total cholesterol levels	Biomarker	1320016	NA	Wald ratio	1	-0.0159041	0.00198846	1.26287e-15	6.79268e-13	-0.0198014	-0.0120067	0.984222	0.980393	0.988065	NA	NA	NA	NA	NA	NA	NA	NA	NA	NA	NA	NA	NA	NA	NA	NA	NA	NA	NA	NA	NA	NA	NA	NA	NA	NA	NA	NA	NA	NA	NA	0.173483	4.84631e-05	TRUE	4.41665e-299	Pass	NA	NA	NA	Pass	Pass	0.999263	rs635634	unconditioned	1	rs8176632	1	Pass	Pass	Pass	0	1	Y	NA	N	European	European, African, East Asian	N
ukbppp_afr	Olink	OID30675	NA	OID30675	ABO_P16442_OID30675_v1_Inflammation_II--TC.GCST90239674	ABO - Total cholesterol levels	ABO_P16442_OID30675_v1_Inflammation_II	ABO	P16442	ENSG00000175164	Histo-blood group ABO system transferase	TC.GCST90239674	Total cholesterol levels	Biomarker	99432	NA	Wald ratio	1	0.0137065	0.00347293	7.9243e-05	0.0238408	0.00689959	0.0205135	1.0138	1.00692	1.02073	NA	NA	NA	NA	NA	NA	NA	NA	NA	NA	NA	NA	NA	NA	NA	NA	NA	NA	NA	NA	NA	NA	NA	NA	NA	NA	NA	NA	NA	NA	NA	0.461201	0.000156654	TRUE	1.48678e-131	Pass	NA	NA	NA	Pass	Pass	0.993405	rs532436	unconditioned	0.4683	rs8176719	1	Pass	No	Pass	1	0	Y	PAV-High	N	African	European, African, East Asian	N
kyoto	SomaScan	9253_52	9253_52	NA	ABO.9253_52--TC	ABO - Total cholesterol levels	ABO.9253_52	ABO	P16442	ENSG00000175164	Histo-blood group ABO system transferase	TC	Total cholesterol levels	Biomarker	135808	-	Wald ratio	1	0.0253959	0.00331285	1.77596e-14	2.76839e-11	0.0189027	0.0318891	1.02572	1.01908	1.0324	NA	NA	NA	NA	NA	NA	NA	NA	NA	NA	NA	NA	NA	NA	NA	NA	NA	NA	NA	NA	NA	NA	NA	NA	NA	NA	NA	NA	NA	NA	NA	0.554567	0.000432432	TRUE	1e-300	Pass	NA	NA	NA	Pass	Pass	0.871168	rs28538967	rs2519093*	1	rs505922	1	Pass	Pass	Pass	1	0	Y	NA	N	East Asian	European, African, East Asian	N
aric	SomaScan	3054_3	3054_3	NA	HP.3054_3--LDL.34887591	HP - Low density lipoprotein cholesterol levels	HP.3054_3	HP	P00738	ENSG00000257017	Haptoglobin	LDL.34887591	Low density lipoprotein cholesterol levels	Biomarker	1320016	NA	Inverse variance weighted	2	-0.0730085	0.00238684	1.77317e-205	3.0806e-201	-0.0776867	-0.0683303	0.929593	0.925254	0.933952	0.00440275	1	0.947097	0	NA	NA	NA	NA	NA	NA	NA	NA	NA	NA	NA	NA	NA	NA	NA	NA	NA	NA	NA	NA	NA	NA	NA	NA	NA	NA	NA	0.173972	0.00070844	TRUE	7.3733e-274	Pass	Pass	NA	NA	Pass	Pass	0.999983	rs34042070	unconditioned	1	rs2000999/rs3794695/rs12924886	0.4572/0.321/0.2218	Pass	Pass	Pass	0	1	Y	NA	N	European	European, African, East Asian	Y
aric_afr	SomaScan	3054_3	3054_3	NA	HP.3054_3--LDL.GCST90239656	HP - Low density lipoprotein cholesterol levels	HP.3054_3	HP	P00738	ENSG00000257017	Haptoglobin	LDL.GCST90239656	Low density lipoprotein cholesterol levels	Biomarker	99432	NA	Wald ratio	1	-0.152658	0.00785499	3.94478e-84	1.15199e-80	-0.168053	-0.137262	0.858424	0.845309	0.871742	NA	NA	NA	NA	NA	NA	NA	NA	NA	NA	NA	NA	NA	NA	NA	NA	NA	NA	NA	NA	NA	NA	NA	NA	NA	NA	NA	NA	NA	NA	NA	0.252018	0.00379148	TRUE	7.06401e-98	Pass	NA	NA	NA	Pass	Pass	1	unconditioned	unconditioned	1	rs5471	1	Pass	Pass	Pass	0	2	Y	NA	N	African	European, African, East Asian	Y
aric_afr	SomaScan	7905_30	7905_30	NA	HP.7905_30--LDL.GCST90239656	HP - Low density lipoprotein cholesterol levels	HP.7905_30	HP	P00738	ENSG00000257017	Haptoglobin isoform 2	LDL.GCST90239656	Low density lipoprotein cholesterol levels	Biomarker	99432	NA	Wald ratio	1	-0.168766	0.00868383	3.94478e-84	1.15199e-80	-0.185786	-0.151745	0.844707	0.830451	0.859207	NA	NA	NA	NA	NA	NA	NA	NA	NA	NA	NA	NA	NA	NA	NA	NA	NA	NA	NA	NA	NA	NA	NA	NA	NA	NA	NA	NA	NA	NA	NA	0.206209	0.00379148	TRUE	4.29749e-75	Pass	NA	NA	NA	Pass	Pass	1	unconditioned	unconditioned	1	rs5471	1	Pass	Pass	Pass	0	2	Y	NA	N	African	European, African, East Asian	Y
kyoto	SomaScan	3054_3	3054_3	NA	HP.3054_3--LDLC	HP - Low density lipoprotein cholesterol levels	HP.3054_3	HP	P00738	ENSG00000257017	Haptoglobin	LDLC	Low density lipoprotein cholesterol levels	Biomarker	72866	-	Wald ratio	1	-0.0509662	0.00582898	2.25816e-18	4.65148e-15	-0.0623911	-0.0395414	0.950311	0.939515	0.96123	NA	NA	NA	NA	NA	NA	NA	NA	NA	NA	NA	NA	NA	NA	NA	NA	NA	NA	NA	NA	NA	NA	NA	NA	NA	NA	NA	NA	NA	NA	NA	0.38695	0.00104818	TRUE	1.31837e-177	Pass	NA	NA	NA	Pass	Pass	0.999932	unconditioned	unconditioned	1	rs10492815	1	Pass	Pass	Pass	0	2	Y	NA	N	East Asian	European, African, East Asian	Y
kyoto	SomaScan	7905_30	7905_30	NA	HP.7905_30--LDLC	HP - Low density lipoprotein cholesterol levels	HP.7905_30	HP	P00738	ENSG00000257017	Haptoglobin isoform 2	LDLC	Low density lipoprotein cholesterol levels	Biomarker	72866	-	Wald ratio	1	-0.0539343	0.00616844	2.25816e-18	4.65148e-15	-0.0660244	-0.0418442	0.947494	0.936108	0.959019	NA	NA	NA	NA	NA	NA	NA	NA	NA	NA	NA	NA	NA	NA	NA	NA	NA	NA	NA	NA	NA	NA	NA	NA	NA	NA	NA	NA	NA	NA	NA	0.346214	0.00104818	TRUE	8.00468e-152	Pass	NA	NA	NA	Pass	Pass	0.999932	unconditioned	unconditioned	1	rs10492815	1	Pass	Pass	Pass	0	2	Y	NA	N	East Asian	European, African, East Asian	Y
aric	SomaScan	3054_3	3054_3	NA	HP.3054_3--TC.34887591	HP - Total cholesterol levels	HP.3054_3	HP	P00738	ENSG00000257017	Haptoglobin	TC.34887591	Total cholesterol levels	Biomarker	1320016	NA	Inverse variance weighted	2	-0.0720465	0.00253024	2.44438e-178	3.53894e-174	-0.0770058	-0.0670872	0.930488	0.925885	0.935114	1.20995	1	0.271341	0.173523	NA	NA	NA	NA	NA	NA	NA	NA	NA	NA	NA	NA	NA	NA	NA	NA	NA	NA	NA	NA	NA	NA	NA	NA	NA	NA	NA	0.173972	0.000743683	TRUE	5.23312e-273	Pass	Pass	NA	NA	Pass	Pass	0.999994	rs34042070	unconditioned	1	rs34042070	1	Pass	Pass	Pass	0	1	Y	NA	N	European	European, African, East Asian	Y
aric_afr	SomaScan	3054_3	3054_3	NA	HP.3054_3--TC.GCST90239674	HP - Total cholesterol levels	HP.3054_3	HP	P00738	ENSG00000257017	Haptoglobin	TC.GCST90239674	Total cholesterol levels	Biomarker	99432	NA	Wald ratio	1	-0.164007	0.00760038	2.84266e-103	1.16219e-99	-0.178904	-0.14911	0.848736	0.836186	0.861474	NA	NA	NA	NA	NA	NA	NA	NA	NA	NA	NA	NA	NA	NA	NA	NA	NA	NA	NA	NA	NA	NA	NA	NA	NA	NA	NA	NA	NA	NA	NA	0.252018	0.00467222	TRUE	3.12388e-95	Pass	NA	NA	NA	Pass	Pass	1	unconditioned	unconditioned	1	rs5471	1	Pass	Pass	Pass	0	2	Y	NA	N	African	European, African, East Asian	Y
aric_afr	SomaScan	7905_30	7905_30	NA	HP.7905_30--TC.GCST90239674	HP - Total cholesterol levels	HP.7905_30	HP	P00738	ENSG00000257017	Haptoglobin isoform 2	TC.GCST90239674	Total cholesterol levels	Biomarker	99432	NA	Wald ratio	1	-0.181313	0.00840235	2.84266e-103	1.16219e-99	-0.197781	-0.164844	0.834175	0.820549	0.848026	NA	NA	NA	NA	NA	NA	NA	NA	NA	NA	NA	NA	NA	NA	NA	NA	NA	NA	NA	NA	NA	NA	NA	NA	NA	NA	NA	NA	NA	NA	NA	0.206209	0.00467222	TRUE	8.76773e-73	Pass	NA	NA	NA	Pass	Pass	1	unconditioned	unconditioned	1	rs5471	1	Pass	Pass	Pass	0	2	Y	NA	N	African	European, African, East Asian	Y
kyoto	SomaScan	3054_3	3054_3	NA	HP.3054_3--TC	HP - Total cholesterol levels	HP.3054_3	HP	P00738	ENSG00000257017	Haptoglobin	TC	Total cholesterol levels	Biomarker	135808	-	Wald ratio	1	-0.0515031	0.00432991	1.26065e-32	5.01443e-29	-0.0599898	-0.0430165	0.949801	0.941774	0.957896	NA	NA	NA	NA	NA	NA	NA	NA	NA	NA	NA	NA	NA	NA	NA	NA	NA	NA	NA	NA	NA	NA	NA	NA	NA	NA	NA	NA	NA	NA	NA	0.38695	0.00104083	TRUE	1.51585e-179	Pass	NA	NA	NA	Pass	Pass	0.999987	unconditioned	unconditioned	1	rs10492815	1	Pass	Pass	Pass	0	2	Y	NA	N	East Asian	European, African, East Asian	Y
kyoto	SomaScan	7905_30	7905_30	NA	HP.7905_30--TC	HP - Total cholesterol levels	HP.7905_30	HP	P00738	ENSG00000257017	Haptoglobin isoform 2	TC	Total cholesterol levels	Biomarker	135808	-	Wald ratio	1	-0.0545025	0.00458207	1.26065e-32	5.01443e-29	-0.0634833	-0.0455216	0.946956	0.93849	0.955499	NA	NA	NA	NA	NA	NA	NA	NA	NA	NA	NA	NA	NA	NA	NA	NA	NA	NA	NA	NA	NA	NA	NA	NA	NA	NA	NA	NA	NA	NA	NA	0.346214	0.00104083	TRUE	1.75524e-153	Pass	NA	NA	NA	Pass	Pass	0.999987	unconditioned	unconditioned	1	rs10492815	1	Pass	Pass	Pass	0	2	Y	NA	N	East Asian	European, African, East Asian	Y
decode	SomaScan	15449_33	15449_33	NA	TIMD4.15449_33--logTG.34887591	TIMD4 - Triglycerides	TIMD4.15449_33	TIMD4	Q96H15	ENSG00000145850	T-cell immunoglobulin and mucin domain-containing protein 4	logTG.34887591	Triglycerides	Biomarker	1320016	NA	Wald ratio	1	-0.141661	0.00587579	2.00106e-128	1.30366e-124	-0.153177	-0.130144	0.867916	0.857978	0.877969	NA	NA	NA	NA	NA	NA	NA	NA	NA	NA	NA	NA	NA	NA	NA	NA	NA	NA	NA	NA	NA	NA	NA	NA	NA	NA	NA	NA	NA	NA	NA	0.0214506	0.000440146	TRUE	6.803e-122	Pass	NA	NA	NA	Pass	Pass	0.992488	unconditioned	unconditioned	1	rs6882076/rs6874202/rs4704826/rs12657266	0.6132/0.2909/0.0308/0.0235	Pass	Pass	Pass	0	3	Y	NA	N	European	European, African, East Asian	Y
fenland	SomaScan	15449_33	15449_33	NA	TIMD4.15449_33--logTG.34887591	TIMD4 - Triglycerides	TIMD4.15449_33	TIMD4	Q96H15	ENSG00000145850	T-cell immunoglobulin and mucin domain-containing protein 4	logTG.34887591	Triglycerides	Biomarker	1320016	NA	Wald ratio	1	-0.1586	0.00654071	6.91198e-130	4.01343e-126	-0.17142	-0.14578	0.853337	0.842468	0.864347	NA	NA	NA	NA	NA	NA	NA	NA	NA	NA	NA	NA	NA	NA	NA	NA	NA	NA	NA	NA	NA	NA	NA	NA	NA	NA	NA	NA	NA	NA	NA	0.022435	0.000445232	TRUE	8.2203e-41	Pass	NA	NA	NA	Pass	Pass	0.994932	unconditioned	unconditioned	1	rs6882076/rs6874202/rs12657266	0.5767/0.3476/0.0435	Pass	Pass	Pass	0	3	Y	NA	N	European	European, African, East Asian	Y
ukbppp	Olink	OID20375	NA	OID20375	TIMD4_Q96H15_OID20375_v1_Cardiometabolic--logTG.34887591	TIMD4 - Triglycerides	TIMD4_Q96H15_OID20375_v1_Cardiometabolic	TIMD4	Q96H15	ENSG00000145850	T-cell immunoglobulin and mucin domain-containing protein 4	logTG.34887591	Triglycerides	Biomarker	1320016	NA	Wald ratio	1	-0.147573	0.00612103	2.00106e-128	1.65149e-124	-0.159571	-0.135576	0.862799	0.85251	0.873213	NA	NA	NA	NA	NA	NA	NA	NA	NA	NA	NA	NA	NA	NA	NA	NA	NA	NA	NA	NA	NA	NA	NA	NA	NA	NA	NA	NA	NA	NA	NA	0.0280299	0.000440146	TRUE	4.2622e-159	Pass	NA	NA	NA	Pass	Pass	0.994564	unconditioned	unconditioned	1	rs6882076/rs6874202/rs4704826	0.585/0.3432/0.0615	Pass	Pass	Pass	0	3	Y	NA	N	European	European, African, East Asian	Y
aric_afr	SomaScan	15449_33	15449_33	NA	TIMD4.15449_33--logTG.GCST90239662	TIMD4 - Triglycerides	TIMD4.15449_33	TIMD4	Q96H15	ENSG00000145850	T-cell immunoglobulin and mucin domain-containing protein 4	logTG.GCST90239662	Triglycerides	Biomarker	99432	NA	Inverse variance weighted	2	-0.105468	0.0135355	6.59944e-15	8.43161e-12	-0.131998	-0.0789383	0.899903	0.876343	0.924097	0.356527	1	0.550441	0	NA	NA	NA	NA	NA	NA	NA	NA	NA	NA	NA	NA	NA	NA	NA	NA	NA	NA	NA	NA	NA	NA	NA	NA	NA	NA	NA	0.063536	0.00061406	TRUE	2.06701e-23	Pass	Pass	NA	NA	Pass	Pass	0.982784	unconditioned	unconditioned	1	rs111873972/rs59570015/rs59219439/rs7725977/rs6873413/rs61744066/rs57217632/rs73293079/rs58971676/rs56744277	0.2744/0.1021/0.0893/0.0879/0.0877/0.0818/0.0789/0.074/0.0657/0.0583	Pass	Pass	Pass	0	1	Y	NA	N	African	European, African, East Asian	Y
kyoto	SomaScan	15449_33	15449_33	NA	TIMD4.15449_33--TG	TIMD4 - Triglycerides	TIMD4.15449_33	TIMD4	Q96H15	ENSG00000145850	T-cell immunoglobulin and mucin domain-containing protein 4	TG	Triglycerides	Biomarker	111667	-	Wald ratio	1	-0.082568	0.0164722	5.37069e-07	0.000366579	-0.114853	-0.0502825	0.920749	0.891497	0.950961	NA	NA	NA	NA	NA	NA	NA	NA	NA	NA	NA	NA	NA	NA	NA	NA	NA	NA	NA	NA	NA	NA	NA	NA	NA	NA	NA	NA	NA	NA	NA	0.0317082	0.000224893	TRUE	1.21178e-11	Pass	NA	NA	NA	Pass	Pass	0.95552	unconditioned	unconditioned	0.9995	rs6882076/rs58198139/rs12657266/rs6874202	0.7325/0.1525/0.0443/0.0371	Pass	Pass	Pass	0	1	Y	NA	N	East Asian	European, African, East Asian	Y
aric	SomaScan	3796_79	3796_79	NA	ANGPTL4.3796_79--HDL.34887591	ANGPTL4 - High density lipoprotein cholesterol levels	ANGPTL4.3796_79	ANGPTL4	Q9BY76	ENSG00000167772	Angiopoietin-related protein 4	HDL.34887591	High density lipoprotein cholesterol levels	Biomarker	1320016	NA	Wald ratio	1	-0.361082	0.00831811	1e-300	3.47468e-296	-0.377386	-0.344779	0.696922	0.685651	0.708377	NA	NA	NA	NA	NA	NA	NA	NA	NA	NA	NA	NA	NA	NA	NA	NA	NA	NA	NA	NA	NA	NA	NA	NA	NA	NA	NA	NA	NA	NA	NA	0.0147926	0.00103972	TRUE	2.55483e-14	Pass	NA	NA	NA	Pass	Pass	1	unconditioned	unconditioned	1	rs116843064	1	Pass	Pass	Pass	0	3	Y	NA	N	European	European, African	Y
decode	SomaScan	3796_79	3796_79	NA	ANGPTL4.3796_79--HDL.34887591	ANGPTL4 - High density lipoprotein cholesterol levels	ANGPTL4.3796_79	ANGPTL4	Q9BY76	ENSG00000167772	Angiopoietin-related protein 4	HDL.34887591	High density lipoprotein cholesterol levels	Biomarker	1320016	NA	Wald ratio	1	-0.672024	0.0154812	1e-300	1.65833e-296	-0.702367	-0.641681	0.510674	0.495411	0.526407	NA	NA	NA	NA	NA	NA	NA	NA	NA	NA	NA	NA	NA	NA	NA	NA	NA	NA	NA	NA	NA	NA	NA	NA	NA	NA	NA	NA	NA	NA	NA	0.00428548	0.00103972	TRUE	6.37426e-10	Pass	NA	NA	NA	Pass	Pass	1	unconditioned	unconditioned	1	rs116843064	1	Pass	Pass	Pass	0	3	Y	NA	N	European	European, African	Y
fenland	SomaScan	3796_79	3796_79	NA	ANGPTL4.3796_79--HDL.34887591	ANGPTL4 - High density lipoprotein cholesterol levels	ANGPTL4.3796_79	ANGPTL4	Q9BY76	ENSG00000167772	Angiopoietin-related protein 4	HDL.34887591	High density lipoprotein cholesterol levels	Biomarker	1320016	NA	Wald ratio	1	-0.657621	0.0151494	1e-300	1.38462e-296	-0.687314	-0.627928	0.518082	0.502925	0.533696	NA	NA	NA	NA	NA	NA	NA	NA	NA	NA	NA	NA	NA	NA	NA	NA	NA	NA	NA	NA	NA	NA	NA	NA	NA	NA	NA	NA	NA	NA	NA	0.00355414	0.00103972	TRUE	0.00470212	Pass	NA	NA	NA	Pass	Pass	0.999998	unconditioned	unconditioned	1	rs116843064	1	Pass	Pass	Pass	0	3	Y	NA	N	European	European, African	Y
ukbppp_afr	Olink	OID20703	NA	OID20703	ANGPTL4_Q9BY76_OID20703_v1_Inflammation--HDL.GCST90239650	ANGPTL4 - High density lipoprotein cholesterol levels	ANGPTL4_Q9BY76_OID20703_v1_Inflammation	ANGPTL4	Q9BY76	ENSG00000167772	Angiopoietin-related protein 4	HDL.GCST90239650	High density lipoprotein cholesterol levels	Biomarker	99432	NA	Wald ratio	1	-0.0653259	0.0129501	4.54889e-07	0.000229919	-0.0907082	-0.0399437	0.936762	0.913284	0.960844	NA	NA	NA	NA	NA	NA	NA	NA	NA	NA	NA	NA	NA	NA	NA	NA	NA	NA	NA	NA	NA	NA	NA	NA	NA	NA	NA	NA	NA	NA	NA	0.046527	0.000255885	TRUE	1.33086e-09	Pass	NA	NA	NA	Pass	Pass	0.972725	unconditioned	unconditioned	0.9913	rs112981054/rs149784573/rs111910861/rs111313909/rs113896502/rs112625532/rs113937955/rs113687395/rs112634335/rs112365616/rs112381844/rs113446232/rs77439987/rs112090257/rs35061979/rs11881114/rs111651803	0.1303/0.0987/0.0928/0.0902/0.0743/0.0584/0.0572/0.0526/0.0523/0.0444/0.0383/0.037/0.0343/0.029/0.0274/0.0195/0.0186	Pass	Pass	Pass	0	1	Y	NA	N	African	European, African	Y
aric	SomaScan	3796_79	3796_79	NA	ANGPTL4.3796_79--logTG.34887591	ANGPTL4 - Triglycerides	ANGPTL4.3796_79	ANGPTL4	Q9BY76	ENSG00000167772	Angiopoietin-related protein 4	logTG.34887591	Triglycerides	Biomarker	1320016	NA	Wald ratio	1	0.397347	0.00825798	1e-300	3.47468e-296	0.381161	0.413533	1.48787	1.46398	1.51215	NA	NA	NA	NA	NA	NA	NA	NA	NA	NA	NA	NA	NA	NA	NA	NA	NA	NA	NA	NA	NA	NA	NA	NA	NA	NA	NA	NA	NA	NA	NA	0.0147926	0.00103972	TRUE	2.55483e-14	Pass	NA	NA	NA	Pass	Pass	1	unconditioned	unconditioned	1	rs116843064	1	Pass	Pass	Pass	3	0	Y	NA	N	European	European, African	Y
decode	SomaScan	3796_79	3796_79	NA	ANGPTL4.3796_79--logTG.34887591	ANGPTL4 - Triglycerides	ANGPTL4.3796_79	ANGPTL4	Q9BY76	ENSG00000167772	Angiopoietin-related protein 4	logTG.34887591	Triglycerides	Biomarker	1320016	NA	Wald ratio	1	0.739518	0.0153692	1e-300	1.65833e-296	0.709394	0.769642	2.09493	2.03276	2.15899	NA	NA	NA	NA	NA	NA	NA	NA	NA	NA	NA	NA	NA	NA	NA	NA	NA	NA	NA	NA	NA	NA	NA	NA	NA	NA	NA	NA	NA	NA	NA	0.00428548	0.00103972	TRUE	6.37426e-10	Pass	NA	NA	NA	Pass	Pass	1	unconditioned	unconditioned	1	rs116843064	1	Pass	Pass	Pass	3	0	Y	NA	N	European	European, African	Y
fenland	SomaScan	3796_79	3796_79	NA	ANGPTL4.3796_79--logTG.34887591	ANGPTL4 - Triglycerides	ANGPTL4.3796_79	ANGPTL4	Q9BY76	ENSG00000167772	Angiopoietin-related protein 4	logTG.34887591	Triglycerides	Biomarker	1320016	NA	Wald ratio	1	0.723668	0.0150398	1e-300	1.38462e-296	0.69419	0.753146	2.06198	2.00209	2.12367	NA	NA	NA	NA	NA	NA	NA	NA	NA	NA	NA	NA	NA	NA	NA	NA	NA	NA	NA	NA	NA	NA	NA	NA	NA	NA	NA	NA	NA	NA	NA	0.00355414	0.00103972	TRUE	0.00470212	Pass	NA	NA	NA	Pass	Pass	0.999998	unconditioned	unconditioned	1	rs116843064	1	Pass	Pass	Pass	3	0	Y	NA	N	European	European, African	Y
ukbppp_afr	Olink	OID20703	NA	OID20703	ANGPTL4_Q9BY76_OID20703_v1_Inflammation--logTG.GCST90239662	ANGPTL4 - Triglycerides	ANGPTL4_Q9BY76_OID20703_v1_Inflammation	ANGPTL4	Q9BY76	ENSG00000167772	Angiopoietin-related protein 4	logTG.GCST90239662	Triglycerides	Biomarker	99432	NA	Wald ratio	1	0.0890188	0.0130129	7.87481e-12	5.8533e-09	0.0635135	0.114524	1.0931	1.06557	1.12134	NA	NA	NA	NA	NA	NA	NA	NA	NA	NA	NA	NA	NA	NA	NA	NA	NA	NA	NA	NA	NA	NA	NA	NA	NA	NA	NA	NA	NA	NA	NA	0.046527	0.000470553	TRUE	3.77981e-09	Pass	NA	NA	NA	Pass	Pass	0.896438	unconditioned	unconditioned	1	rs112981054/rs149784573/rs111910861/rs111313909/rs113896502/rs113687395/rs113937955/rs112625532/rs113446232/rs112381844/rs112634335/rs77439987/rs35061979/rs112365616/rs112090257/rs11881114	0.2418/0.109/0.0967/0.0831/0.0651/0.0557/0.0478/0.047/0.0357/0.0347/0.0299/0.0269/0.0261/0.0215/0.0214/0.0156	Pass	Pass	Pass	1	0	Y	NA	N	African	European, African	Y
aric	SomaScan	14090_23	14090_23	NA	DEF6.14090_23--Height.36224396	DEF6 - Height	DEF6.14090_23	DEF6	Q9H4E7	ENSG00000023892	Differentially expressed in FDCP 6 homolog	Height.36224396	Height	Anthropometry	4080687	NA	Wald ratio	1	-0.0706832	0.00544234	1.43772e-38	2.71502e-35	-0.0813501	-0.0600162	0.931757	0.921871	0.941749	NA	NA	NA	NA	NA	NA	NA	NA	NA	NA	NA	NA	NA	NA	NA	NA	NA	NA	NA	NA	NA	NA	NA	NA	NA	NA	NA	NA	NA	NA	NA	0.0195193	4.14356e-05	TRUE	4.98941e-30	Pass	NA	NA	NA	Pass	Pass	1.37869e-05	rs3800385	rs9658134	1	rs17511800/rs16873902/rs9658079	0.3991/0.3616/0.2388	No	Pass	Pass	0	3	Y	NA	N	European	European, African	N
decode	SomaScan	14090_23	14090_23	NA	DEF6.14090_23--Height.36224396	DEF6 - Height	DEF6.14090_23	DEF6	Q9H4E7	ENSG00000023892	Differentially expressed in FDCP 6 homolog	Height.36224396	Height	Anthropometry	4080687	NA	Wald ratio	1	-0.0745613	0.00579625	7.20404e-38	1.05978e-34	-0.0859219	-0.0632006	0.928151	0.917666	0.938755	NA	NA	NA	NA	NA	NA	NA	NA	NA	NA	NA	NA	NA	NA	NA	NA	NA	NA	NA	NA	NA	NA	NA	NA	NA	NA	NA	NA	NA	NA	NA	0.0101529	4.04219e-05	TRUE	2.17085e-70	Pass	NA	NA	NA	Pass	Pass	0.0188203	rs6938138*	rs9658134	1	rs3800457	0.9968	No	Pass	Pass	0	3	Y	NA	N	European	European, African	N
fenland	SomaScan	14090_23	14090_23	NA	DEF6.14090_23--Height.36224396	DEF6 - Height	DEF6.14090_23	DEF6	Q9H4E7	ENSG00000023892	Differentially expressed in FDCP 6 homolog	Height.36224396	Height	Anthropometry	4080687	NA	Wald ratio	1	-0.0554646	0.00427056	1.43772e-38	2.1566e-35	-0.0638349	-0.0470943	0.946046	0.93816	0.953997	NA	NA	NA	NA	NA	NA	NA	NA	NA	NA	NA	NA	NA	NA	NA	NA	NA	NA	NA	NA	NA	NA	NA	NA	NA	NA	NA	NA	NA	NA	NA	0.0352362	4.14356e-05	TRUE	3.38965e-80	Pass	NA	NA	NA	Pass	Pass	0.763276	rs16868695*	rs16894959	1	rs9658079/rs16873902/rs17511800	0.4438/0.3292/0.2267	No	Pass	Pass	0	3	Y	NA	N	European	European, African	N
aric_afr	SomaScan	14090_23	14090_23	NA	DEF6.14090_23--Height.GCST90013466	DEF6 - Height	DEF6.14090_23	DEF6	Q9H4E7	ENSG00000023892	Differentially expressed in FDCP 6 homolog	Height.GCST90013466	Height	Anthropometry	41389	NA	Wald ratio	1	0.114888	0.0238728	1.49054e-06	0.00120048	0.068097	0.161678	1.12175	1.07047	1.17548	NA	NA	NA	NA	NA	NA	NA	NA	NA	NA	NA	NA	NA	NA	NA	NA	NA	NA	NA	NA	NA	NA	NA	NA	NA	NA	NA	NA	NA	NA	NA	0.0446278	0.000564673	TRUE	7.4551e-16	Pass	NA	NA	NA	Pass	Pass	0.0433076	rs56093109	rs142613449*	1	rs9469966/rs142613449/rs9469969/rs143817858/rs9469977/rs16874062/rs12332985/rs16874262/rs9469993/rs9469984/rs6906117/rs78947853	0.252/0.2196/0.1106/0.0922/0.0492/0.0492/0.0475/0.0375/0.0265/0.0254/0.0249/0.018	No	Pass	Pass	1	0	Y	NA	N	African	European, African	N
aric	SomaScan	3054_3	3054_3	NA	HP.3054_3--nonHDL.34887591	HP - Non-HDL cholesterol levels	HP.3054_3	HP	P00738	ENSG00000257017	Haptoglobin	nonHDL.34887591	Non-HDL cholesterol levels	Biomarker	1320016	NA	Inverse variance weighted	2	-0.0717449	0.00429629	1.32654e-62	4.90351e-59	-0.0801656	-0.0633242	0.930768	0.922963	0.938639	2.38981	1	0.122129	0.581556	NA	NA	NA	NA	NA	NA	NA	NA	NA	NA	NA	NA	NA	NA	NA	NA	NA	NA	NA	NA	NA	NA	NA	NA	NA	NA	NA	0.173972	0.000506518	TRUE	3.08009e-279	Pass	Pass	NA	NA	Pass	Pass	1	rs9302635	rs9302635	1	rs3794695/rs12924886	0.5733/0.4113	Pass	Pass	Pass	0	1	Y	NA	N	European	European, African	Y
aric_afr	SomaScan	3054_3	3054_3	NA	HP.3054_3--nonHDL.GCST90239668	HP - Non-HDL cholesterol levels	HP.3054_3	HP	P00738	ENSG00000257017	Haptoglobin	nonHDL.GCST90239668	Non-HDL cholesterol levels	Biomarker	99432	NA	Wald ratio	1	-0.133965	0.0129112	3.19477e-25	4.66482e-22	-0.159271	-0.108659	0.874621	0.852765	0.897037	NA	NA	NA	NA	NA	NA	NA	NA	NA	NA	NA	NA	NA	NA	NA	NA	NA	NA	NA	NA	NA	NA	NA	NA	NA	NA	NA	NA	NA	NA	NA	0.252018	0.0010822	TRUE	1.87032e-109	Pass	NA	NA	NA	Pass	Pass	0.999945	unconditioned	unconditioned	1	rs5471	1	Pass	Pass	Pass	0	2	Y	NA	N	African	European, African	Y
aric_afr	SomaScan	7905_30	7905_30	NA	HP.7905_30--nonHDL.GCST90239668	HP - Non-HDL cholesterol levels	HP.7905_30	HP	P00738	ENSG00000257017	Haptoglobin isoform 2	nonHDL.GCST90239668	Non-HDL cholesterol levels	Biomarker	99432	NA	Wald ratio	1	-0.1481	0.0142736	3.19477e-25	4.66482e-22	-0.176077	-0.120124	0.862345	0.838554	0.88681	NA	NA	NA	NA	NA	NA	NA	NA	NA	NA	NA	NA	NA	NA	NA	NA	NA	NA	NA	NA	NA	NA	NA	NA	NA	NA	NA	NA	NA	NA	NA	0.206209	0.0010822	TRUE	2.9852e-85	Pass	NA	NA	NA	Pass	Pass	0.999945	unconditioned	unconditioned	0.5283	rs2287997	0.9918	Pass	No	Pass	0	2	Y	NA	N	African	European, African	Y
aric	SomaScan	3054_3	3054_3	NA	HP.3054_3--logTG.34887591	HP - Triglycerides	HP.3054_3	HP	P00738	ENSG00000257017	Haptoglobin	logTG.34887591	Triglycerides	Biomarker	1320016	NA	Inverse variance weighted	2	-0.0154718	0.00328161	2.42071e-06	0.000347857	-0.0219038	-0.00903985	0.984647	0.978334	0.991001	1.93921	1	0.163755	0.484325	NA	NA	NA	NA	NA	NA	NA	NA	NA	NA	NA	NA	NA	NA	NA	NA	NA	NA	NA	NA	NA	NA	NA	NA	NA	NA	NA	0.173972	3.41248e-05	TRUE	1.41617e-301	Pass	Pass	NA	NA	Pass	Pass	0.997186	rs9302635	rs34417180	1	rs11075921	1	Pass	Pass	Pass	0	2	Y	NA	N	European	European, African	Y
fenland	SomaScan	3054_3	3054_3	NA	HP.3054_3--logTG.34887591	HP - Triglycerides	HP.3054_3	HP	P00738	ENSG00000257017	Haptoglobin	logTG.34887591	Triglycerides	Biomarker	1320016	NA	Inverse variance weighted	2	-0.0269077	0.00361351	9.59129e-14	4.24187e-11	-0.0339901	-0.0198252	0.973451	0.966581	0.98037	2.91372	1	0.0878288	0.656797	NA	NA	NA	NA	NA	NA	NA	NA	NA	NA	NA	NA	NA	NA	NA	NA	NA	NA	NA	NA	NA	NA	NA	NA	NA	NA	NA	0.176457	0.000124592	TRUE	1e-300	Pass	Pass	NA	NA	Pass	Pass	0.960974	rs34042070	rs12445401	0.0215	rs12443896	1	Pass	No	Pass	0	2	Y	NA	N	European	European, African	Y
aric_afr	SomaScan	3054_3	3054_3	NA	HP.3054_3--logTG.GCST90239662	HP - Triglycerides	HP.3054_3	HP	P00738	ENSG00000257017	Haptoglobin	logTG.GCST90239662	Triglycerides	Biomarker	99432	NA	Wald ratio	1	-0.0348474	0.00778441	7.5856e-06	0.00500209	-0.0501048	-0.0195899	0.965753	0.95113	0.980601	NA	NA	NA	NA	NA	NA	NA	NA	NA	NA	NA	NA	NA	NA	NA	NA	NA	NA	NA	NA	NA	NA	NA	NA	NA	NA	NA	NA	NA	NA	NA	0.252018	0.000201514	TRUE	2.41291e-117	Pass	NA	NA	NA	Pass	Pass	0.983698	unconditioned	unconditioned	1	rs5471	1	Pass	Pass	Pass	0	2	Y	NA	N	African	European, African	Y
aric_afr	SomaScan	7905_30	7905_30	NA	HP.7905_30--logTG.GCST90239662	HP - Triglycerides	HP.7905_30	HP	P00738	ENSG00000257017	Haptoglobin isoform 2	logTG.GCST90239662	Triglycerides	Biomarker	99432	NA	Wald ratio	1	-0.0385244	0.00860581	7.5856e-06	0.00500209	-0.0553918	-0.021657	0.962208	0.946114	0.978576	NA	NA	NA	NA	NA	NA	NA	NA	NA	NA	NA	NA	NA	NA	NA	NA	NA	NA	NA	NA	NA	NA	NA	NA	NA	NA	NA	NA	NA	NA	NA	0.206209	0.000201514	TRUE	3.23208e-92	Pass	NA	NA	NA	Pass	Pass	0.983727	unconditioned	unconditioned	0.0025	rs2287997	0.9852	Pass	No	Pass	0	2	Y	NA	N	African	European, African	Y
aric	SomaScan	15475_4	15475_4	NA	PLTP.15475_4--HDL.34887591	PLTP - High density lipoprotein cholesterol levels	PLTP.15475_4	PLTP	P55058	ENSG00000100979	Phospholipid transfer protein	HDL.34887591	High density lipoprotein cholesterol levels	Biomarker	1320016	NA	Wald ratio	1	0.0806039	0.00239083	3.63074e-249	7.88479e-245	0.0759178	0.0852899	1.08394	1.07887	1.08903	NA	NA	NA	NA	NA	NA	NA	NA	NA	NA	NA	NA	NA	NA	NA	NA	NA	NA	NA	NA	NA	NA	NA	NA	NA	NA	NA	NA	NA	NA	NA	0.163318	0.000860326	TRUE	1.54415e-250	Pass	NA	NA	NA	Pass	Pass	0.996035	unconditioned	unconditioned	1	rs111602331/rs6065906	0.8724/0.0973	Pass	Pass	Pass	4	0	Y	NA	N	European	European, African	Y
decode	SomaScan	15475_4	15475_4	NA	PLTP.15475_4--HDL.34887591	PLTP - High density lipoprotein cholesterol levels	PLTP.15475_4	PLTP	P55058	ENSG00000100979	Phospholipid transfer protein	HDL.34887591	High density lipoprotein cholesterol levels	Biomarker	1320016	NA	Wald ratio	1	0.0860002	0.011376	4.0381e-14	1.89849e-11	0.0637032	0.108297	1.08981	1.06578	1.11438	NA	NA	NA	NA	NA	NA	NA	NA	NA	NA	NA	NA	NA	NA	NA	NA	NA	NA	NA	NA	NA	NA	NA	NA	NA	NA	NA	NA	NA	NA	NA	0.0458202	0.000152313	TRUE	1e-300	Pass	NA	NA	NA	Pass	Pass	0.962346	unconditioned	unconditioned	1	rs6065908/rs111602331/rs6065906/rs7679/rs58952297/rs139953093/rs1057208/rs112180569	0.2621/0.2091/0.1569/0.1257/0.1159/0.0431/0.0358/0.0301	Pass	Pass	Pass	4	0	Y	NA	N	European	European, African	Y
fenland	SomaScan	15475_4	15475_4	NA	PLTP.15475_4--HDL.34887591	PLTP - High density lipoprotein cholesterol levels	PLTP.15475_4	PLTP	P55058	ENSG00000100979	Phospholipid transfer protein	HDL.34887591	High density lipoprotein cholesterol levels	Biomarker	1320016	NA	Wald ratio	1	0.0763659	0.00248225	7.74926e-208	6.97437e-204	0.0715007	0.0812311	1.07936	1.07412	1.08462	NA	NA	NA	NA	NA	NA	NA	NA	NA	NA	NA	NA	NA	NA	NA	NA	NA	NA	NA	NA	NA	NA	NA	NA	NA	NA	NA	NA	NA	NA	NA	0.120439	0.000716504	TRUE	1.30998e-261	Pass	NA	NA	NA	Pass	Pass	0.711096	rs72626538	rs435306	1	rs6073958	1	No	Pass	Pass	4	0	Y	NA	N	European	European, African	Y
ukbppp	Olink	OID20238	NA	OID20238	PLTP_P55058_OID20238_v1_Cardiometabolic--HDL.34887591	PLTP - High density lipoprotein cholesterol levels	PLTP_P55058_OID20238_v1_Cardiometabolic	PLTP	P55058	ENSG00000100979	Phospholipid transfer protein	HDL.34887591	High density lipoprotein cholesterol levels	Biomarker	1320016	NA	Inverse variance weighted	2	0.11529	0.00356232	8.86278e-230	1.20167e-225	0.108308	0.122272	1.1222	1.11439	1.13006	0.116735	1	0.732603	0	NA	NA	NA	NA	NA	NA	NA	NA	NA	NA	NA	NA	NA	NA	NA	NA	NA	NA	NA	NA	NA	NA	NA	NA	NA	NA	NA	0.0414771	0.000792984	TRUE	4.01276e-231	Pass	Pass	NA	NA	Pass	Pass	0.996165	rs378114	rs435306	1	rs6073958	1	Pass	Pass	Pass	4	0	Y	NA	N	European	European, African	Y
aric_afr	SomaScan	15475_4	15475_4	NA	PLTP.15475_4--HDL.GCST90239650	PLTP - High density lipoprotein cholesterol levels	PLTP.15475_4	PLTP	P55058	ENSG00000100979	Phospholipid transfer protein	HDL.GCST90239650	High density lipoprotein cholesterol levels	Biomarker	99432	NA	Wald ratio	1	0.0647012	0.00782223	1.32344e-16	1.80358e-13	0.0493696	0.0800328	1.06684	1.05061	1.08332	NA	NA	NA	NA	NA	NA	NA	NA	NA	NA	NA	NA	NA	NA	NA	NA	NA	NA	NA	NA	NA	NA	NA	NA	NA	NA	NA	NA	NA	NA	NA	0.169662	0.000687909	TRUE	1.51719e-69	Pass	NA	NA	NA	Pass	Pass	0.994159	unconditioned	unconditioned	1	rs6073958	1	Pass	Pass	Pass	2	0	Y	NA	N	African	European, African	Y
ukbppp_afr	Olink	OID20238	NA	OID20238	PLTP_P55058_OID20238_v1_Cardiometabolic--HDL.GCST90239650	PLTP - High density lipoprotein cholesterol levels	PLTP_P55058_OID20238_v1_Cardiometabolic	PLTP	P55058	ENSG00000100979	Phospholipid transfer protein	HDL.GCST90239650	High density lipoprotein cholesterol levels	Biomarker	99432	NA	Wald ratio	1	0.0841669	0.0101756	1.32344e-16	1.1945e-13	0.0642227	0.104111	1.08781	1.06633	1.10972	NA	NA	NA	NA	NA	NA	NA	NA	NA	NA	NA	NA	NA	NA	NA	NA	NA	NA	NA	NA	NA	NA	NA	NA	NA	NA	NA	NA	NA	NA	NA	0.100191	0.000687909	TRUE	1.63103e-19	Pass	NA	NA	NA	Pass	Pass	0.992808	unconditioned	unconditioned	1	rs6073958	1	Pass	Pass	Pass	2	0	Y	NA	N	African	European, African	Y
aric	SomaScan	15475_4	15475_4	NA	PLTP.15475_4--logTG.34887591	PLTP - Triglycerides	PLTP.15475_4	PLTP	P55058	ENSG00000100979	Phospholipid transfer protein	logTG.34887591	Triglycerides	Biomarker	1320016	NA	Wald ratio	1	-0.0676214	0.00237419	1.96234e-178	3.09932e-174	-0.0722748	-0.062968	0.934614	0.930275	0.938973	NA	NA	NA	NA	NA	NA	NA	NA	NA	NA	NA	NA	NA	NA	NA	NA	NA	NA	NA	NA	NA	NA	NA	NA	NA	NA	NA	NA	NA	NA	NA	0.163318	0.000614178	TRUE	3.10406e-256	Pass	NA	NA	NA	Pass	Pass	0.972867	unconditioned	unconditioned	1	rs111602331/rs6065906	0.7589/0.2198	Pass	Pass	Pass	0	4	Y	NA	N	European	European, African	Y
decode	SomaScan	15475_4	15475_4	NA	PLTP.15475_4--logTG.34887591	PLTP - Triglycerides	PLTP.15475_4	PLTP	P55058	ENSG00000100979	Phospholipid transfer protein	logTG.34887591	Triglycerides	Biomarker	1320016	NA	Wald ratio	1	-0.0721412	0.0113428	2.01668e-10	6.31004e-08	-0.0943732	-0.0499093	0.930399	0.909943	0.951316	NA	NA	NA	NA	NA	NA	NA	NA	NA	NA	NA	NA	NA	NA	NA	NA	NA	NA	NA	NA	NA	NA	NA	NA	NA	NA	NA	NA	NA	NA	NA	0.0458202	0.000120046	TRUE	1e-300	Pass	NA	NA	NA	Pass	Pass	0.972717	unconditioned	unconditioned	1	rs6073958/rs6065906/rs111602331/rs112180569/rs139953093	0.7759/0.0835/0.0429/0.0422/0.0311	Pass	Pass	Pass	0	4	Y	NA	N	European	European, African	Y
fenland	SomaScan	15475_4	15475_4	NA	PLTP.15475_4--logTG.34887591	PLTP - Triglycerides	PLTP.15475_4	PLTP	P55058	ENSG00000100979	Phospholipid transfer protein	logTG.34887591	Triglycerides	Biomarker	1320016	NA	Wald ratio	1	-0.0652411	0.00246535	2.57329e-154	1.85278e-150	-0.0700732	-0.060409	0.936842	0.932326	0.941379	NA	NA	NA	NA	NA	NA	NA	NA	NA	NA	NA	NA	NA	NA	NA	NA	NA	NA	NA	NA	NA	NA	NA	NA	NA	NA	NA	NA	NA	NA	NA	0.120439	0.000530245	TRUE	1.96084e-267	Pass	NA	NA	NA	Pass	Pass	0.99977	unconditioned	unconditioned	1	rs6073958	1	Pass	Pass	Pass	0	4	Y	NA	N	European	European, African	Y
ukbppp	Olink	OID20238	NA	OID20238	PLTP_P55058_OID20238_v1_Cardiometabolic--logTG.34887591	PLTP - Triglycerides	PLTP_P55058_OID20238_v1_Cardiometabolic	PLTP	P55058	ENSG00000100979	Phospholipid transfer protein	logTG.34887591	Triglycerides	Biomarker	1320016	NA	Inverse variance weighted	2	-0.0990991	0.00353836	1.33185e-172	1.58007e-168	-0.106034	-0.0921639	0.905653	0.899394	0.911956	0.408456	1	0.522754	0	NA	NA	NA	NA	NA	NA	NA	NA	NA	NA	NA	NA	NA	NA	NA	NA	NA	NA	NA	NA	NA	NA	NA	NA	NA	NA	NA	0.0414771	0.000594208	TRUE	6.01241e-241	Pass	Pass	NA	NA	Pass	Pass	0.999727	unconditioned	unconditioned	1	rs6073958	1	Pass	Pass	Pass	0	4	Y	NA	N	European	European, African	Y
aric_afr	SomaScan	15475_4	15475_4	NA	PLTP.15475_4--logTG.GCST90239662	PLTP - Triglycerides	PLTP.15475_4	PLTP	P55058	ENSG00000100979	Phospholipid transfer protein	logTG.GCST90239662	Triglycerides	Biomarker	99432	NA	Wald ratio	1	-0.0489265	0.00784149	4.3916e-10	4.27491e-07	-0.0642958	-0.0335571	0.952251	0.937728	0.967	NA	NA	NA	NA	NA	NA	NA	NA	NA	NA	NA	NA	NA	NA	NA	NA	NA	NA	NA	NA	NA	NA	NA	NA	NA	NA	NA	NA	NA	NA	NA	0.169662	0.000391469	TRUE	1.10863e-71	Pass	NA	NA	NA	Pass	Pass	0.999834	unconditioned	unconditioned	1	rs6073958	1	Pass	Pass	Pass	0	2	Y	NA	N	African	European, African	Y
ukbppp_afr	Olink	OID20238	NA	OID20238	PLTP_P55058_OID20238_v1_Cardiometabolic--logTG.GCST90239662	PLTP - Triglycerides	PLTP_P55058_OID20238_v1_Cardiometabolic	PLTP	P55058	ENSG00000100979	Phospholipid transfer protein	logTG.GCST90239662	Triglycerides	Biomarker	99432	NA	Wald ratio	1	-0.0636463	0.0102006	4.3916e-10	2.92064e-07	-0.0836395	-0.043653	0.938337	0.919763	0.957286	NA	NA	NA	NA	NA	NA	NA	NA	NA	NA	NA	NA	NA	NA	NA	NA	NA	NA	NA	NA	NA	NA	NA	NA	NA	NA	NA	NA	NA	NA	NA	0.100191	0.000391469	TRUE	2.73826e-20	Pass	NA	NA	NA	Pass	Pass	0.999783	unconditioned	unconditioned	1	rs6073958	1	Pass	Pass	Pass	0	2	Y	NA	N	African	European, African	Y
decode	SomaScan	15363_32	15363_32	NA	APOA5.15363_32--logTG.34887591	APOA5 - Triglycerides	APOA5.15363_32	APOA5	Q6Q788	ENSG00000110243	Apolipoprotein A-V	logTG.34887591	Triglycerides	Biomarker	1320016	NA	Wald ratio	1	0.0872321	0.0203434	1.80298e-05	0.00216519	0.0473591	0.127105	1.09115	1.0485	1.13554	NA	NA	NA	NA	NA	NA	NA	NA	NA	NA	NA	NA	NA	NA	NA	NA	NA	NA	NA	NA	NA	NA	NA	NA	NA	NA	NA	NA	NA	NA	NA	0.00179851	1.39315e-05	TRUE	6.83393e-13	Pass	NA	NA	NA	Pass	Pass	0.981605	unconditioned	rs10466533	1	rs964184	1	Pass	Pass	Pass	2	0	Y	NA	N	European	European, African	Y
fenland	SomaScan	15363_32	15363_32	NA	APOA5.15363_32--logTG.34887591	APOA5 - Triglycerides	APOA5.15363_32	APOA5	Q6Q788	ENSG00000110243	Apolipoprotein A-V	logTG.34887591	Triglycerides	Biomarker	1320016	NA	Wald ratio	1	0.172127	0.00521881	1.46521e-238	1.64838e-234	0.161899	0.182356	1.18783	1.17574	1.20004	NA	NA	NA	NA	NA	NA	NA	NA	NA	NA	NA	NA	NA	NA	NA	NA	NA	NA	NA	NA	NA	NA	NA	NA	NA	NA	NA	NA	NA	NA	NA	0.0463738	0.000823415	TRUE	2.03412e-85	Pass	NA	NA	NA	Pass	Pass	8.73949e-10	rs662799	unconditioned	1	rs964184	1	No	Pass	Pass	2	0	Y	NA	N	European	European, African	Y
aric_afr	SomaScan	15363_32	15363_32	NA	APOA5.15363_32--logTG.GCST90239662	APOA5 - Triglycerides	APOA5.15363_32	APOA5	Q6Q788	ENSG00000110243	Apolipoprotein A-V	logTG.GCST90239662	Triglycerides	Biomarker	99432	NA	Wald ratio	1	0.208233	0.00753127	2.85553e-168	2.91863e-164	0.193472	0.222995	1.2315	1.21346	1.24981	NA	NA	NA	NA	NA	NA	NA	NA	NA	NA	NA	NA	NA	NA	NA	NA	NA	NA	NA	NA	NA	NA	NA	NA	NA	NA	NA	NA	NA	NA	NA	0.178894	0.00765912	TRUE	1.21678e-54	Pass	NA	NA	NA	Pass	Pass	1	unconditioned	unconditioned	1	rs3135506	1	Pass	Pass	Pass	1	0	Y	NA	N	African	European, African	Y
decode	SomaScan	2973_15	2973_15	NA	CD36.2973_15--HDL.34887591	CD36 - High density lipoprotein cholesterol levels	CD36.2973_15	CD36	P16671	ENSG00000135218	Platelet glycoprotein 4	HDL.34887591	High density lipoprotein cholesterol levels	Biomarker	1320016	NA	Wald ratio	1	0.0630874	0.00858436	1.99542e-13	8.85636e-11	0.046262	0.0799127	1.06512	1.04735	1.08319	NA	NA	NA	NA	NA	NA	NA	NA	NA	NA	NA	NA	NA	NA	NA	NA	NA	NA	NA	NA	NA	NA	NA	NA	NA	NA	NA	NA	NA	NA	NA	0.0111486	4.09106e-05	TRUE	3.19898e-76	Pass	NA	NA	NA	Pass	Pass	0.921876	rs6961069	rs1761661	1	rs6961069	0.9796	Pass	Pass	Pass	3	0	Y	NA	N	European	European, African	N
fenland	SomaScan	2973_15	2973_15	NA	CD36.2973_15--HDL.34887591	CD36 - High density lipoprotein cholesterol levels	CD36.2973_15	CD36	P16671	ENSG00000135218	Platelet glycoprotein 4	HDL.34887591	High density lipoprotein cholesterol levels	Biomarker	1320016	NA	Inverse variance weighted	2	0.0344365	0.00552245	4.49684e-10	1.31402e-07	0.0236125	0.0452605	1.03504	1.02389	1.0463	1.35999	1	0.24354	0.264698	NA	NA	NA	NA	NA	NA	NA	NA	NA	NA	NA	NA	NA	NA	NA	NA	NA	NA	NA	NA	NA	NA	NA	NA	NA	NA	NA	0.0447711	4.10864e-05	TRUE	2.50096e-102	Pass	Pass	NA	NA	Pass	Pass	0.838158	unconditioned	unconditioned	1	rs6961069/rs13236689	0.8792/0.102	Pass	Pass	Pass	3	0	Y	NA	N	European	European, African	N
ukbppp	Olink	OID30485	NA	OID30485	CD36_P16671_OID30485_v1_Inflammation_II--HDL.34887591	CD36 - High density lipoprotein cholesterol levels	CD36_P16671_OID30485_v1_Inflammation_II	CD36	P16671	ENSG00000135218	Platelet glycoprotein 4	HDL.34887591	High density lipoprotein cholesterol levels	Biomarker	1320016	NA	Inverse variance weighted	2	0.0371519	0.00507149	2.37772e-13	1.40604e-10	0.0272118	0.047092	1.03785	1.02759	1.04822	0.577138	1	0.447436	0	NA	NA	NA	NA	NA	NA	NA	NA	NA	NA	NA	NA	NA	NA	NA	NA	NA	NA	NA	NA	NA	NA	NA	NA	NA	NA	NA	0.0396061	4.10864e-05	TRUE	7.78217e-269	Pass	Pass	NA	NA	Pass	Pass	0.822664	unconditioned	unconditioned	1	rs6961069	1	Pass	Pass	Pass	3	0	Y	NA	N	European	European, African	N
aric_afr	SomaScan	2973_15	2973_15	NA	CD36.2973_15--HDL.GCST90239650	CD36 - High density lipoprotein cholesterol levels	CD36.2973_15	CD36	P16671	ENSG00000135218	Platelet glycoprotein 4	HDL.GCST90239650	High density lipoprotein cholesterol levels	Biomarker	99432	NA	Wald ratio	1	-0.115771	0.00750143	9.7887e-54	2.22334e-50	-0.130474	-0.101068	0.890679	0.877679	0.903871	NA	NA	NA	NA	NA	NA	NA	NA	NA	NA	NA	NA	NA	NA	NA	NA	NA	NA	NA	NA	NA	NA	NA	NA	NA	NA	NA	NA	NA	NA	NA	0.217546	0.00239263	TRUE	4.24194e-85	Pass	NA	NA	NA	Pass	Pass	0.999972	unconditioned	unconditioned	1	rs3211938	1	Pass	Pass	Pass	0	2	Y	PAV-High	N	African	European, African	N
ukbppp_afr	Olink	OID30485	NA	OID30485	CD36_P16671_OID30485_v1_Inflammation_II--HDL.GCST90239650	CD36 - High density lipoprotein cholesterol levels	CD36_P16671_OID30485_v1_Inflammation_II	CD36	P16671	ENSG00000135218	Platelet glycoprotein 4	HDL.GCST90239650	High density lipoprotein cholesterol levels	Biomarker	99432	NA	Wald ratio	1	-0.0878339	0.00585585	7.4152e-51	1.33855e-47	-0.0993114	-0.0763564	0.915913	0.905461	0.926486	NA	NA	NA	NA	NA	NA	NA	NA	NA	NA	NA	NA	NA	NA	NA	NA	NA	NA	NA	NA	NA	NA	NA	NA	NA	NA	NA	NA	NA	NA	NA	0.234941	0.00226014	TRUE	4.74349e-46	Pass	NA	NA	NA	Pass	Pass	0.988816	unconditioned	unconditioned	1	rs3211938	0.9877	Pass	Pass	Pass	0	2	Y	PAV-High	N	African	European, African	N
decode	SomaScan	2973_15	2973_15	NA	CD36.2973_15--logTG.34887591	CD36 - Triglycerides	CD36.2973_15	CD36	P16671	ENSG00000135218	Platelet glycoprotein 4	logTG.34887591	Triglycerides	Biomarker	1320016	NA	Wald ratio	1	-0.0424131	0.00850703	6.17507e-07	0.000103723	-0.0590869	-0.0257394	0.958474	0.942625	0.974589	NA	NA	NA	NA	NA	NA	NA	NA	NA	NA	NA	NA	NA	NA	NA	NA	NA	NA	NA	NA	NA	NA	NA	NA	NA	NA	NA	NA	NA	NA	NA	0.0111486	1.88292e-05	TRUE	2.52517e-79	Pass	NA	NA	NA	Pass	Pass	0.947201	unconditioned	unconditioned	0.9897	rs6961069	0.981	Pass	Pass	Pass	0	1	Y	NA	N	European	European, African	N
aric_afr	SomaScan	2973_15	2973_15	NA	CD36.2973_15--logTG.GCST90239662	CD36 - Triglycerides	CD36.2973_15	CD36	P16671	ENSG00000135218	Platelet glycoprotein 4	logTG.GCST90239662	Triglycerides	Biomarker	99432	NA	Wald ratio	1	0.0346478	0.00752729	4.16538e-06	0.00304103	0.0198943	0.0494013	1.03526	1.02009	1.05064	NA	NA	NA	NA	NA	NA	NA	NA	NA	NA	NA	NA	NA	NA	NA	NA	NA	NA	NA	NA	NA	NA	NA	NA	NA	NA	NA	NA	NA	NA	NA	0.217546	0.000213044	TRUE	4.32931e-98	Pass	NA	NA	NA	Pass	Pass	0.975488	unconditioned	unconditioned	0.9429	rs3211938	0.9638	Pass	Pass	Pass	2	0	Y	PAV-High	N	African	European, African	N
ukbppp_afr	Olink	OID30485	NA	OID30485	CD36_P16671_OID30485_v1_Inflammation_II--logTG.GCST90239662	CD36 - Triglycerides	CD36_P16671_OID30485_v1_Inflammation_II	CD36	P16671	ENSG00000135218	Platelet glycoprotein 4	logTG.GCST90239662	Triglycerides	Biomarker	99432	NA	Wald ratio	1	0.0284027	0.00587775	1.35001e-06	0.000609241	0.0168823	0.0399231	1.02881	1.01703	1.04073	NA	NA	NA	NA	NA	NA	NA	NA	NA	NA	NA	NA	NA	NA	NA	NA	NA	NA	NA	NA	NA	NA	NA	NA	NA	NA	NA	NA	NA	NA	NA	0.234941	0.000234818	TRUE	3.52556e-52	Pass	NA	NA	NA	Pass	Pass	0.982567	unconditioned	unconditioned	0.9751	rs139906208/rs28832309/rs3211938	0.635/0.3073/0.0577	Pass	Pass	Pass	2	0	Y	PAV-High	N	African	European, African	N
decode	SomaScan	15487_164	15487_164	NA	CES1.15487_164--LDL.34887591	CES1 - Low density lipoprotein cholesterol levels	CES1.15487_164	CES1	P23141	ENSG00000198848	Liver carboxylesterase 1	LDL.34887591	Low density lipoprotein cholesterol levels	Biomarker	1320016	NA	Wald ratio	1	0.181027	0.0333859	5.88534e-08	1.21446e-05	0.11559	0.246463	1.19845	1.12254	1.27949	NA	NA	NA	NA	NA	NA	NA	NA	NA	NA	NA	NA	NA	NA	NA	NA	NA	NA	NA	NA	NA	NA	NA	NA	NA	NA	NA	NA	NA	NA	NA	0.000885421	2.22714e-05	TRUE	3.35107e-06	Pass	NA	NA	NA	Pass	Pass	0.992088	unconditioned	unconditioned	0.9992	rs11864810/rs3859101/rs74019283/rs74019282/rs7498748/rs116200666	0.2481/0.1912/0.1893/0.1294/0.1236/0.0962	Pass	Pass	Pass	1	0	Y	NA	N	European	European, African	Y
aric_afr	SomaScan	15487_164	15487_164	NA	CES1.15487_164--LDL.GCST90239656	CES1 - Low density lipoprotein cholesterol levels	CES1.15487_164	CES1	P23141	ENSG00000198848	Liver carboxylesterase 1	LDL.GCST90239656	Low density lipoprotein cholesterol levels	Biomarker	99432	NA	Wald ratio	1	0.121664	0.0280577	1.4496e-05	0.0087155	0.066671	0.176657	1.12937	1.06894	1.19322	NA	NA	NA	NA	NA	NA	NA	NA	NA	NA	NA	NA	NA	NA	NA	NA	NA	NA	NA	NA	NA	NA	NA	NA	NA	NA	NA	NA	NA	NA	NA	0.0201908	0.000189083	TRUE	3.07549e-08	Pass	NA	NA	NA	Pass	Pass	0.966892	unconditioned	unconditioned	0.7941	rs116200666/rs2925636/rs74019283/rs11864810	0.6199/0.1644/0.1316/0.0484	Pass	No	Pass	1	0	Y	NA	N	African	European, African	Y
decode	SomaScan	8480_29	8480_29	NA	EFEMP1.8480_29--Height.36224396	EFEMP1 - Height	EFEMP1.8480_29	EFEMP1	Q12805	ENSG00000115380	EGF-containing fibulin-like extracellular matrix protein 1	Height.36224396	Height	Anthropometry	4080687	NA	Wald ratio	1	-0.301573	0.00896037	2.51786e-248	3.28071e-244	-0.319136	-0.284011	0.739654	0.726777	0.752758	NA	NA	NA	NA	NA	NA	NA	NA	NA	NA	NA	NA	NA	NA	NA	NA	NA	NA	NA	NA	NA	NA	NA	NA	NA	NA	NA	NA	NA	NA	NA	0.0079598	0.000278679	TRUE	3.02625e-42	Pass	NA	NA	NA	Pass	Pass	0.973903	unconditioned	unconditioned	1	rs3791679	1	Pass	Pass	Pass	0	2	Y	NA	N	European	European, African	Y
fenland	SomaScan	8480_29	8480_29	NA	EFEMP1.8480_29--Height.36224396	EFEMP1 - Height	EFEMP1.8480_29	EFEMP1	Q12805	ENSG00000115380	EGF-containing fibulin-like extracellular matrix protein 1	Height.36224396	Height	Anthropometry	4080687	NA	Wald ratio	1	-0.264789	0.00467148	1e-300	1.38462e-296	-0.273945	-0.255633	0.767368	0.760374	0.774426	NA	NA	NA	NA	NA	NA	NA	NA	NA	NA	NA	NA	NA	NA	NA	NA	NA	NA	NA	NA	NA	NA	NA	NA	NA	NA	NA	NA	NA	NA	NA	0.0275161	0.000336564	TRUE	1.53164e-53	Pass	NA	NA	NA	Pass	Pass	0.999999	unconditioned	unconditioned	1	rs3791679	1	Pass	Pass	Pass	0	2	Y	NA	N	European	European, African	Y
aric_afr	SomaScan	8480_29	8480_29	NA	EFEMP1.8480_29--Height.GCST90013466	EFEMP1 - Height	EFEMP1.8480_29	EFEMP1	Q12805	ENSG00000115380	EGF-containing fibulin-like extracellular matrix protein 1	Height.GCST90013466	Height	Anthropometry	41389	NA	Wald ratio	1	-0.195734	0.0375895	1.9177e-07	0.000170442	-0.26941	-0.122059	0.822231	0.76383	0.885096	NA	NA	NA	NA	NA	NA	NA	NA	NA	NA	NA	NA	NA	NA	NA	NA	NA	NA	NA	NA	NA	NA	NA	NA	NA	NA	NA	NA	NA	NA	NA	0.0158471	0.000652324	TRUE	1.95121e-05	Pass	NA	NA	NA	Pass	Pass	0.983112	unconditioned	unconditioned	0.994	rs4146921/rs1346789/rs7563032/rs58680090/rs7591694/rs1430202/rs4146922/rs3791679/rs4347871/rs62167713/rs146607714	0.2745/0.2144/0.117/0.0986/0.0697/0.0551/0.044/0.0324/0.024/0.0121/0.0116	Pass	Pass	Pass	0	1	Y	NA	N	African	European, African	Y
fenland	SomaScan	15363_32	15363_32	NA	APOA5.15363_32--HDL.34887591	APOA5 - High density lipoprotein cholesterol levels	APOA5.15363_32	APOA5	Q6Q788	ENSG00000110243	Apolipoprotein A-V	HDL.34887591	High density lipoprotein cholesterol levels	Biomarker	1320016	NA	Wald ratio	1	-0.0915832	0.00521433	4.66827e-69	1.40049e-65	-0.101803	-0.0813631	0.912485	0.903207	0.921859	NA	NA	NA	NA	NA	NA	NA	NA	NA	NA	NA	NA	NA	NA	NA	NA	NA	NA	NA	NA	NA	NA	NA	NA	NA	NA	NA	NA	NA	NA	NA	0.0463738	0.000233643	TRUE	1.26994e-97	Pass	NA	NA	NA	Pass	Pass	0.999987	rs3135506	rs3135506	1	rs3135506	1	Pass	Pass	Pass	0	1	Y	NA	N	European	European, African	Y
aric_afr	SomaScan	15363_32	15363_32	NA	APOA5.15363_32--HDL.GCST90239650	APOA5 - High density lipoprotein cholesterol levels	APOA5.15363_32	APOA5	Q6Q788	ENSG00000110243	Apolipoprotein A-V	HDL.GCST90239650	High density lipoprotein cholesterol levels	Biomarker	99432	NA	Wald ratio	1	-0.0804508	0.00749367	6.90899e-27	1.28394e-23	-0.0951384	-0.0657632	0.9227	0.909247	0.936353	NA	NA	NA	NA	NA	NA	NA	NA	NA	NA	NA	NA	NA	NA	NA	NA	NA	NA	NA	NA	NA	NA	NA	NA	NA	NA	NA	NA	NA	NA	NA	0.178894	0.00115852	TRUE	2.16227e-71	Pass	NA	NA	NA	Pass	Pass	0.999997	unconditioned	unconditioned	1	rs3135506	1	Pass	Pass	Pass	0	1	Y	NA	N	African	European, African	Y
fenland	SomaScan	15363_32	15363_32	NA	APOA5.15363_32--LDL.34887591	APOA5 - Low density lipoprotein cholesterol levels	APOA5.15363_32	APOA5	Q6Q788	ENSG00000110243	Apolipoprotein A-V	LDL.34887591	Low density lipoprotein cholesterol levels	Biomarker	1320016	NA	Wald ratio	1	0.0466384	0.00531311	1.66413e-18	1.02789e-15	0.0362247	0.0570521	1.04774	1.03689	1.05871	NA	NA	NA	NA	NA	NA	NA	NA	NA	NA	NA	NA	NA	NA	NA	NA	NA	NA	NA	NA	NA	NA	NA	NA	NA	NA	NA	NA	NA	NA	NA	0.0463738	5.83733e-05	TRUE	5.99446e-105	Pass	NA	NA	NA	Pass	Pass	8.74015e-10	rs662799	rs964184	1	rs3135506	1	No	Pass	Pass	1	0	Y	NA	N	European	European, African	Y
aric_afr	SomaScan	15363_32	15363_32	NA	APOA5.15363_32--LDL.GCST90239656	APOA5 - Low density lipoprotein cholesterol levels	APOA5.15363_32	APOA5	Q6Q788	ENSG00000110243	Apolipoprotein A-V	LDL.GCST90239656	Low density lipoprotein cholesterol levels	Biomarker	99432	NA	Wald ratio	1	0.0373297	0.00760058	9.0413e-07	0.000770092	0.0224326	0.0522269	1.03804	1.02269	1.05361	NA	NA	NA	NA	NA	NA	NA	NA	NA	NA	NA	NA	NA	NA	NA	NA	NA	NA	NA	NA	NA	NA	NA	NA	NA	NA	NA	NA	NA	NA	NA	0.178894	0.000242579	TRUE	1.10246e-77	Pass	NA	NA	NA	Pass	Pass	0.98963	unconditioned	unconditioned	0.9854	rs3135506	1	Pass	Pass	Pass	1	0	Y	NA	N	African	European, African	Y
fenland	SomaScan	15363_32	15363_32	NA	APOA5.15363_32--nonHDL.34887591	APOA5 - Non-HDL cholesterol levels	APOA5.15363_32	APOA5	Q6Q788	ENSG00000110243	Apolipoprotein A-V	nonHDL.34887591	Non-HDL cholesterol levels	Biomarker	1320016	NA	Wald ratio	1	0.0952533	0.00556438	1.08207e-65	2.99651e-62	0.0843471	0.10616	1.09994	1.08801	1.112	NA	NA	NA	NA	NA	NA	NA	NA	NA	NA	NA	NA	NA	NA	NA	NA	NA	NA	NA	NA	NA	NA	NA	NA	NA	NA	NA	NA	NA	NA	NA	0.0463738	0.000221951	TRUE	5.48288e-98	Pass	NA	NA	NA	Pass	Pass	0.000752656	rs3135506	rs180327	1	rs3135506	1	No	Pass	Pass	1	0	Y	NA	N	European	European, African	Y
aric_afr	SomaScan	15363_32	15363_32	NA	APOA5.15363_32--nonHDL.GCST90239668	APOA5 - Non-HDL cholesterol levels	APOA5.15363_32	APOA5	Q6Q788	ENSG00000110243	Apolipoprotein A-V	nonHDL.GCST90239668	Non-HDL cholesterol levels	Biomarker	99432	NA	Wald ratio	1	0.10643	0.0141315	5.01972e-14	5.40069e-11	0.0787321	0.134127	1.1123	1.08191	1.14354	NA	NA	NA	NA	NA	NA	NA	NA	NA	NA	NA	NA	NA	NA	NA	NA	NA	NA	NA	NA	NA	NA	NA	NA	NA	NA	NA	NA	NA	NA	NA	0.178894	0.000570311	TRUE	8.05848e-75	Pass	NA	NA	NA	Pass	Pass	1	unconditioned	unconditioned	1	rs3135506	1	Pass	Pass	Pass	1	0	Y	NA	N	African	European, African	Y
fenland	SomaScan	15363_32	15363_32	NA	APOA5.15363_32--TC.34887591	APOA5 - Total cholesterol levels	APOA5.15363_32	APOA5	Q6Q788	ENSG00000110243	Apolipoprotein A-V	TC.34887591	Total cholesterol levels	Biomarker	1320016	NA	Wald ratio	1	0.0640742	0.00507173	1.37847e-36	1.87974e-33	0.0541336	0.0740147	1.06617	1.05563	1.07682	NA	NA	NA	NA	NA	NA	NA	NA	NA	NA	NA	NA	NA	NA	NA	NA	NA	NA	NA	NA	NA	NA	NA	NA	NA	NA	NA	NA	NA	NA	NA	0.0463738	0.000120897	TRUE	1.0611e-101	Pass	NA	NA	NA	Pass	Pass	0.999993	rs3135506	rs964184	1	rs3135506	1	Pass	Pass	Pass	1	0	Y	NA	N	European	European, African	Y
aric_afr	SomaScan	15363_32	15363_32	NA	APOA5.15363_32--TC.GCST90239674	APOA5 - Total cholesterol levels	APOA5.15363_32	APOA5	Q6Q788	ENSG00000110243	Apolipoprotein A-V	TC.GCST90239674	Total cholesterol levels	Biomarker	99432	NA	Wald ratio	1	0.0768994	0.00740234	2.7966e-25	4.66482e-22	0.0623908	0.0914079	1.07993	1.06438	1.09572	NA	NA	NA	NA	NA	NA	NA	NA	NA	NA	NA	NA	NA	NA	NA	NA	NA	NA	NA	NA	NA	NA	NA	NA	NA	NA	NA	NA	NA	NA	NA	0.178894	0.00108479	TRUE	9.27081e-72	Pass	NA	NA	NA	Pass	Pass	1	unconditioned	unconditioned	1	rs3135506	1	Pass	Pass	Pass	1	0	Y	NA	N	African	European, African	Y
fenland	SomaScan	5091_28	5091_28	NA	LILRB2.5091_28--HDL.34887591	LILRB2 - High density lipoprotein cholesterol levels	LILRB2.5091_28	LILRB2	Q8N423	ENSG00000131042	Leukocyte immunoglobulin-like receptor subfamily B member 2	HDL.34887591	High density lipoprotein cholesterol levels	Biomarker	1320016	NA	Wald ratio	1	-0.0570911	0.00245227	6.91396e-120	3.457e-116	-0.0618976	-0.0522847	0.944508	0.939979	0.949059	NA	NA	NA	NA	NA	NA	NA	NA	NA	NA	NA	NA	NA	NA	NA	NA	NA	NA	NA	NA	NA	NA	NA	NA	NA	NA	NA	NA	NA	NA	NA	0.120439	0.000410436	TRUE	8.7387e-272	Pass	NA	NA	NA	Pass	Pass	0.274304	rs71365449	rs12975366	1	rs383369	1	No	Pass	Pass	0	2	Y	NA	N	European	European, African	Y
ukbppp	Olink	OID20301	NA	OID20301	LILRB2_Q8N423_OID20301_v1_Cardiometabolic--HDL.34887591	LILRB2 - High density lipoprotein cholesterol levels	LILRB2_Q8N423_OID20301_v1_Cardiometabolic	LILRB2	Q8N423	ENSG00000131042	Leukocyte immunoglobulin-like receptor subfamily B member 2	HDL.34887591	High density lipoprotein cholesterol levels	Biomarker	1320016	NA	Wald ratio	1	-0.0487431	0.0120135	4.96312e-05	0.0059401	-0.0722896	-0.0251966	0.952426	0.930261	0.975118	NA	NA	NA	NA	NA	NA	NA	NA	NA	NA	NA	NA	NA	NA	NA	NA	NA	NA	NA	NA	NA	NA	NA	NA	NA	NA	NA	NA	NA	NA	NA	0.0077789	1.24719e-05	TRUE	9.81611e-54	Pass	NA	NA	NA	Pass	Pass	0.999373	rs798899	rs798899	1	rs383925/rs383369	0.9431/0.0569	Pass	Pass	Pass	0	2	Y	NA	N	European	European, African	Y
aric_afr	SomaScan	5091_28	5091_28	NA	LILRB2.5091_28--HDL.GCST90239650	LILRB2 - High density lipoprotein cholesterol levels	LILRB2.5091_28	LILRB2	Q8N423	ENSG00000131042	Leukocyte immunoglobulin-like receptor subfamily B member 2	HDL.GCST90239650	High density lipoprotein cholesterol levels	Biomarker	99432	NA	Wald ratio	1	-0.082951	0.0184164	6.66283e-06	0.00469661	-0.119047	-0.0468548	0.920396	0.887766	0.954226	NA	NA	NA	NA	NA	NA	NA	NA	NA	NA	NA	NA	NA	NA	NA	NA	NA	NA	NA	NA	NA	NA	NA	NA	NA	NA	NA	NA	NA	NA	NA	0.0408982	0.000204028	TRUE	3.1101e-16	Pass	NA	NA	NA	Pass	Pass	0.766855	rs419304	unconditioned	0.8933	rs419304	1	No	Pass	Pass	0	1	Y	NA	N	African	European, African	Y
ukbppp	Olink	OID20241	NA	OID20241	CA4_P22748_OID20241_v1_Cardiometabolic--Height.36224396	CA4 - Height	CA4_P22748_OID20241_v1_Cardiometabolic	CA4	P22748	ENSG00000167434	Carbonic anhydrase 4	Height.36224396	Height	Anthropometry	4080687	NA	Wald ratio	1	0.0152573	0.00310161	8.6925e-07	0.000172415	0.00917811	0.0213364	1.01537	1.00922	1.02157	NA	NA	NA	NA	NA	NA	NA	NA	NA	NA	NA	NA	NA	NA	NA	NA	NA	NA	NA	NA	NA	NA	NA	NA	NA	NA	NA	NA	NA	NA	NA	0.0395029	5.93374e-06	TRUE	4.45693e-293	Pass	NA	NA	NA	Pass	Pass	0.398106	rs9905484	rs345162	0.9615	rs9905484	0.997	No	Pass	Pass	1	0	Y	NA	N	European	European, African	N
ukbppp_afr	Olink	OID20241	NA	OID20241	CA4_P22748_OID20241_v1_Cardiometabolic--Height.GCST90013466	CA4 - Height	CA4_P22748_OID20241_v1_Cardiometabolic	CA4	P22748	ENSG00000167434	Carbonic anhydrase 4	Height.GCST90013466	Height	Anthropometry	41389	NA	Wald ratio	1	-0.0954826	0.0232812	4.10896e-05	0.013313	-0.141114	-0.0498513	0.908934	0.86839	0.951371	NA	NA	NA	NA	NA	NA	NA	NA	NA	NA	NA	NA	NA	NA	NA	NA	NA	NA	NA	NA	NA	NA	NA	NA	NA	NA	NA	NA	NA	NA	NA	0.0365581	0.000406339	TRUE	2.31395e-07	Pass	NA	NA	NA	Pass	Pass	0.336559	unconditioned	unconditioned	0.9741	rs6503950/rs59873900/rs8081293/rs8071181/rs62082070/rs7216838/rs173184/rs8064423/rs8070412/rs6503955/rs3760332/rs16944295/rs62082063	0.6958/0.0592/0.0358/0.0308/0.0292/0.0284/0.0166/0.0118/0.0089/0.0078/0.0062/0.0062/0.0049	No	Pass	Pass	0	1	Y	NA	N	African	European, African	N
ukbppp	Olink	OID20318	NA	OID20318	GAS6_Q14393_OID20318_v1_Cardiometabolic--TC.34887591	GAS6 - Total cholesterol levels	GAS6_Q14393_OID20318_v1_Cardiometabolic	GAS6	Q14393	ENSG00000183087	Growth arrest-specific protein 6	TC.34887591	Total cholesterol levels	Biomarker	1320016	NA	Wald ratio	1	-0.0763243	0.0223053	0.000622065	0.0443079	-0.120043	-0.032606	0.926516	0.886883	0.96792	NA	NA	NA	NA	NA	NA	NA	NA	NA	NA	NA	NA	NA	NA	NA	NA	NA	NA	NA	NA	NA	NA	NA	NA	NA	NA	NA	NA	NA	NA	NA	0.00217289	8.87025e-06	TRUE	2.15702e-15	Pass	NA	NA	NA	Pass	Pass	1	unconditioned	unconditioned	1	rs6602909	1	Pass	Pass	Pass	0	1	Y	NA	N	European	European, African	Y
ukbppp_afr	Olink	OID20318	NA	OID20318	GAS6_Q14393_OID20318_v1_Cardiometabolic--TC.GCST90239674	GAS6 - Total cholesterol levels	GAS6_Q14393_OID20318_v1_Cardiometabolic	GAS6	Q14393	ENSG00000183087	Growth arrest-specific protein 6	TC.GCST90239674	Total cholesterol levels	Biomarker	99432	NA	Wald ratio	1	-0.070018	0.0152234	4.23788e-06	0.00167343	-0.0998559	-0.0401801	0.932377	0.904968	0.960616	NA	NA	NA	NA	NA	NA	NA	NA	NA	NA	NA	NA	NA	NA	NA	NA	NA	NA	NA	NA	NA	NA	NA	NA	NA	NA	NA	NA	NA	NA	NA	0.0420274	0.000212723	TRUE	7.55516e-09	Pass	NA	NA	NA	Pass	Pass	0.972651	unconditioned	unconditioned	0.9468	rs55686953	0.9671	Pass	Pass	Pass	0	1	Y	NA	N	African	European, African	Y
ukbppp	Olink	OID20188	NA	OID20188	LPL_P06858_OID20188_v1_Cardiometabolic--HDL.34887591	LPL - High density lipoprotein cholesterol levels	LPL_P06858_OID20188_v1_Cardiometabolic	LPL	P06858	ENSG00000175445	Lipoprotein lipase	HDL.34887591	High density lipoprotein cholesterol levels	Biomarker	1320016	NA	Inverse variance weighted	3	0.190819	0.0068174	2.15378e-172	2.40489e-168	0.177457	0.204181	1.21024	1.19418	1.22652	0.721637	2	0.697105	0	0.189791	0.00955909	1.00783e-87	0.171055	0.208527	1.209	1.18656	1.23186	0.189678	0.00911599	0.00230183	0.17181	0.207545	1.20886	1.18745	1.23065	0.165974	0.0399348	0.150319	0.0877015	0.244246	1.18054	1.09166	1.27666	0.00618242	0.00979153	0.641461	0.0275373	0.000593761	TRUE	2.32116e-148	Pass	Pass	Pass	Pass	Pass	Pass	2.3658e-05	rs55682243	rs190118115	1	rs15285	1	No	Pass	Pass	1	0	Y	NA	N	European	European, African	Y
ukbppp_afr	Olink	OID20188	NA	OID20188	LPL_P06858_OID20188_v1_Cardiometabolic--HDL.GCST90239650	LPL - High density lipoprotein cholesterol levels	LPL_P06858_OID20188_v1_Cardiometabolic	LPL	P06858	ENSG00000175445	Lipoprotein lipase	HDL.GCST90239650	High density lipoprotein cholesterol levels	Biomarker	99432	NA	Wald ratio	1	0.0788678	0.0071447	2.48757e-28	2.41792e-25	0.0648642	0.0928714	1.08206	1.06701	1.09732	NA	NA	NA	NA	NA	NA	NA	NA	NA	NA	NA	NA	NA	NA	NA	NA	NA	NA	NA	NA	NA	NA	NA	NA	NA	NA	NA	NA	NA	NA	NA	0.227721	0.00122474	TRUE	4.53555e-47	Pass	NA	NA	NA	Pass	Pass	0.982595	rs1801177*	rs55682243	1	rs3289	1	Pass	Pass	Pass	1	0	Y	NA	N	African	European, African	Y
ukbppp	Olink	OID20188	NA	OID20188	LPL_P06858_OID20188_v1_Cardiometabolic--logTG.34887591	LPL - Triglycerides	LPL_P06858_OID20188_v1_Cardiometabolic	LPL	P06858	ENSG00000175445	Lipoprotein lipase	logTG.34887591	Triglycerides	Biomarker	1320016	NA	Inverse variance weighted	3	-0.166845	0.00954521	2.05659e-68	7.3657e-65	-0.185553	-0.148136	0.846331	0.830645	0.862314	3.97192	2	0.137249	0.496465	-0.166346	0.00862504	6.98044e-83	-0.183251	-0.149441	0.846753	0.832559	0.861189	-0.166867	0.00938715	0.0031497	-0.185266	-0.148468	0.846312	0.830883	0.862027	-0.158496	0.0783681	0.292333	-0.312098	-0.00489497	0.853426	0.73191	0.995117	-0.00207709	0.0192107	0.931434	0.0275373	0.000462495	TRUE	2.83498e-154	Pass	Pass	Pass	Pass	Pass	Pass	0.999917	rs2165557	rs2165557	1	rs328/rs12679834/rs117199990	0.7232/0.1775/0.0845	Pass	Pass	Pass	0	1	Y	NA	N	European	European, African	Y
ukbppp_afr	Olink	OID20188	NA	OID20188	LPL_P06858_OID20188_v1_Cardiometabolic--logTG.GCST90239662	LPL - Triglycerides	LPL_P06858_OID20188_v1_Cardiometabolic	LPL	P06858	ENSG00000175445	Lipoprotein lipase	logTG.GCST90239662	Triglycerides	Biomarker	99432	NA	Wald ratio	1	-0.0859471	0.0071698	4.13778e-33	4.75318e-30	-0.0999999	-0.0718943	0.917643	0.904838	0.930629	NA	NA	NA	NA	NA	NA	NA	NA	NA	NA	NA	NA	NA	NA	NA	NA	NA	NA	NA	NA	NA	NA	NA	NA	NA	NA	NA	NA	NA	NA	NA	0.227721	0.00144416	TRUE	1.65165e-46	Pass	NA	NA	NA	Pass	Pass	0.982734	rs1801177*	rs55682243	1	rs3289	0.9986	Pass	Pass	Pass	0	1	Y	NA	N	African	European, African	Y
aric	SomaScan	9253_52	9253_52	NA	ABO.9253_52--LDL.34887591	ABO - Low density lipoprotein cholesterol levels	ABO.9253_52	ABO	P16442	ENSG00000175164	Histo-blood group ABO system transferase	LDL.34887591	Low density lipoprotein cholesterol levels	Biomarker	1320016	NA	Wald ratio	1	-0.0190085	0.00206179	2.98716e-20	2.21782e-17	-0.0230496	-0.0149674	0.981171	0.977214	0.985144	NA	NA	NA	NA	NA	NA	NA	NA	NA	NA	NA	NA	NA	NA	NA	NA	NA	NA	NA	NA	NA	NA	NA	NA	NA	NA	NA	NA	NA	NA	NA	0.173483	6.43859e-05	TRUE	1.22707e-297	Pass	NA	NA	NA	Pass	Pass	0.999263	rs635634	unconditioned	1	rs8176632	1	Pass	Pass	Pass	0	1	Y	NA	N	European	European, East Asian	N
kyoto	SomaScan	9253_52	9253_52	NA	ABO.9253_52--LDLC	ABO - Low density lipoprotein cholesterol levels	ABO.9253_52	ABO	P16442	ENSG00000175164	Histo-blood group ABO system transferase	LDLC	Low density lipoprotein cholesterol levels	Biomarker	72866	-	Wald ratio	1	0.0223825	0.00446186	5.2646e-07	0.000361477	0.0136373	0.0311278	1.02263	1.01373	1.03162	NA	NA	NA	NA	NA	NA	NA	NA	NA	NA	NA	NA	NA	NA	NA	NA	NA	NA	NA	NA	NA	NA	NA	NA	NA	NA	NA	NA	NA	NA	NA	0.554567	0.000345126	TRUE	1e-300	Pass	NA	NA	NA	Pass	Pass	0.447992	rs28538967	rs507666*	0.997	rs505922	1	No	Pass	Pass	1	0	Y	NA	N	East Asian	European, East Asian	N
aric	SomaScan	4328_2	4328_2	NA	BOC.4328_2--Height.36224396	BOC - Height	BOC.4328_2	BOC	Q9BWV1	ENSG00000144857	Brother of CDO	Height.36224396	Height	Anthropometry	4080687	NA	Wald ratio	1	-0.0477525	0.00385648	3.25427e-35	5.43632e-32	-0.0553112	-0.0401938	0.95337	0.946191	0.960603	NA	NA	NA	NA	NA	NA	NA	NA	NA	NA	NA	NA	NA	NA	NA	NA	NA	NA	NA	NA	NA	NA	NA	NA	NA	NA	NA	NA	NA	NA	NA	0.0362001	3.75652e-05	TRUE	2.24829e-56	Pass	NA	NA	NA	Pass	Pass	0.993741	unconditioned	rs3846046	1	rs3856718/rs3846046/rs11717833/rs3856720/rs12494864	0.5014/0.2424/0.1226/0.0809/0.015	Pass	Pass	Pass	0	3	Y	NA	N	European	European, East Asian	Y
decode	SomaScan	4328_2	4328_2	NA	BOC.4328_2--Height.36224396	BOC - Height	BOC.4328_2	BOC	Q9BWV1	ENSG00000144857	Brother of CDO	Height.36224396	Height	Anthropometry	4080687	NA	Wald ratio	1	-0.0626087	0.00508221	7.14069e-35	9.7938e-32	-0.0725699	-0.0526476	0.939311	0.930001	0.948714	NA	NA	NA	NA	NA	NA	NA	NA	NA	NA	NA	NA	NA	NA	NA	NA	NA	NA	NA	NA	NA	NA	NA	NA	NA	NA	NA	NA	NA	NA	NA	0.0162752	3.72348e-05	TRUE	8.15667e-116	Pass	NA	NA	NA	Pass	Pass	0.994314	unconditioned	rs3846046	1	rs3856720/rs11717833/rs3846046/rs3856718	0.3126/0.2666/0.2368/0.1838	Pass	Pass	Pass	0	3	Y	NA	N	European	European, East Asian	Y
fenland	SomaScan	4328_2	4328_2	NA	BOC.4328_2--Height.36224396	BOC - Height	BOC.4328_2	BOC	Q9BWV1	ENSG00000144857	Brother of CDO	Height.36224396	Height	Anthropometry	4080687	NA	Wald ratio	1	-0.0840124	0.00679227	3.85384e-35	4.95497e-32	-0.0973252	-0.0706996	0.91942	0.907261	0.931742	NA	NA	NA	NA	NA	NA	NA	NA	NA	NA	NA	NA	NA	NA	NA	NA	NA	NA	NA	NA	NA	NA	NA	NA	NA	NA	NA	NA	NA	NA	NA	0.0136649	3.74834e-05	TRUE	1.29245e-30	Pass	NA	NA	NA	Pass	Pass	0.992745	unconditioned	rs3846046	1	rs3856720/rs3846046/rs3856718/rs11717833/rs4682479/rs11710894	0.2018/0.1807/0.1781/0.1668/0.1418/0.1049	Pass	Pass	Pass	0	3	Y	NA	N	European	European, East Asian	Y
kyoto	SomaScan	4328_2	4328_2	NA	BOC.4328_2--Height	BOC - Height	BOC.4328_2	BOC	Q9BWV1	ENSG00000144857	Brother of CDO	Height	Height	Anthropometry	165056	-	Wald ratio	1	-0.0451152	0.0101775	9.30043e-06	0.00456521	-0.0650631	-0.0251673	0.955887	0.937008	0.975147	NA	NA	NA	NA	NA	NA	NA	NA	NA	NA	NA	NA	NA	NA	NA	NA	NA	NA	NA	NA	NA	NA	NA	NA	NA	NA	NA	NA	NA	NA	NA	0.0240158	0.000119046	TRUE	3.3402e-09	Pass	NA	NA	NA	Pass	Pass	0.916094	unconditioned	rs11923603*	0.9771	rs34284771/rs3856718/rs3846046/rs4682483/rs12631733/rs3814398/rs12632492/rs4682133/rs60292736/rs2306069/rs10934233/rs16860787	0.4112/0.2182/0.1273/0.0638/0.0298/0.0297/0.0167/0.0166/0.0146/0.0087/0.0085/0.0085	Pass	Pass	Pass	0	1	Y	NA	N	East Asian	European, East Asian	Y
aric	SomaScan	12534_10	12534_10	NA	CALCOCO2.12534_10--Height.36224396	CALCOCO2 - Height	CALCOCO2.12534_10	CALCOCO2	Q13137	ENSG00000136436	Calcium-binding and coiled-coil domain-containing protein 2	Height.36224396	Height	Anthropometry	4080687	NA	Wald ratio	1	0.0563537	0.00500694	2.18562e-29	2.67406e-26	0.0465401	0.0661673	1.05797	1.04764	1.06841	NA	NA	NA	NA	NA	NA	NA	NA	NA	NA	NA	NA	NA	NA	NA	NA	NA	NA	NA	NA	NA	NA	NA	NA	NA	NA	NA	NA	NA	NA	NA	0.0215687	3.09921e-05	TRUE	1.38302e-33	Pass	NA	NA	NA	Pass	Pass	0.0807271	rs178467*	rs4793612	1	rs550510	0.9981	No	Pass	Pass	2	0	Y	NA	N	European	European, East Asian	Y
fenland	SomaScan	12534_10	12534_10	NA	CALCOCO2.12534_10--Height.36224396	CALCOCO2 - Height	CALCOCO2.12534_10	CALCOCO2	Q13137	ENSG00000136436	Calcium-binding and coiled-coil domain-containing protein 2	Height.36224396	Height	Anthropometry	4080687	NA	Wald ratio	1	0.107353	0.00936306	1.96443e-30	2.11736e-27	0.0890013	0.125704	1.11333	1.09308	1.13395	NA	NA	NA	NA	NA	NA	NA	NA	NA	NA	NA	NA	NA	NA	NA	NA	NA	NA	NA	NA	NA	NA	NA	NA	NA	NA	NA	NA	NA	NA	NA	0.00646445	3.21468e-05	TRUE	9.94262e-15	Pass	NA	NA	NA	Pass	Pass	0.0798844	rs550510*	rs9899142	1	rs318095/rs15563/rs4793991/rs957557/rs962272/rs4793992/rs2546491/rs2291725/rs318090/rs3848460/rs2112617/rs11079844	0.172/0.1422/0.1362/0.0972/0.0857/0.0819/0.0696/0.0547/0.047/0.0256/0.0238/0.0162	No	Pass	Pass	2	0	Y	NA	N	European	European, East Asian	Y
kyoto	SomaScan	12534_10	12534_10	NA	CALCOCO2.12534_10--Height	CALCOCO2 - Height	CALCOCO2.12534_10	CALCOCO2	Q13137	ENSG00000136436	Calcium-binding and coiled-coil domain-containing protein 2	Height	Height	Anthropometry	165056	-	Wald ratio	1	0.047935	0.00789873	1.28951e-09	1.35225e-06	0.0324535	0.0634165	1.0491	1.03299	1.06547	NA	NA	NA	NA	NA	NA	NA	NA	NA	NA	NA	NA	NA	NA	NA	NA	NA	NA	NA	NA	NA	NA	NA	NA	NA	NA	NA	NA	NA	NA	NA	0.0366066	0.000223014	TRUE	1.26203e-13	Pass	NA	NA	NA	Pass	Pass	0.596635	unconditioned	rs4794004	0.9999	rs497270/rs606911/rs533842/rs550510	0.4401/0.3604/0.0947/0.0559	No	Pass	Pass	1	0	Y	NA	N	East Asian	European, East Asian	Y
aric	SomaScan	3234_23	3234_23	NA	CCDC80.3234_23--Height.36224396	CCDC80 - Height	CCDC80.3234_23	CCDC80	Q76M96	ENSG00000091986	Coiled-coil domain-containing protein 80	Height.36224396	Height	Anthropometry	4080687	NA	Wald ratio	1	0.0391427	0.00740831	1.2666e-07	2.45273e-05	0.0246224	0.053663	1.03992	1.02493	1.05513	NA	NA	NA	NA	NA	NA	NA	NA	NA	NA	NA	NA	NA	NA	NA	NA	NA	NA	NA	NA	NA	NA	NA	NA	NA	NA	NA	NA	NA	NA	NA	0.0102239	6.89913e-06	TRUE	5.08449e-17	Pass	NA	NA	NA	Pass	Pass	0.0473471	rs9870933	rs6807798	1	rs6438086/rs9870933/rs6807798	0.6876/0.2473/0.0409	No	Pass	Pass	3	0	Y	NA	N	European	European, East Asian	Y
fenland	SomaScan	3234_23	3234_23	NA	CCDC80.3234_23--Height.36224396	CCDC80 - Height	CCDC80.3234_23	CCDC80	Q76M96	ENSG00000091986	Coiled-coil domain-containing protein 80	Height.36224396	Height	Anthropometry	4080687	NA	Wald ratio	1	0.0472836	0.0089491	1.2666e-07	2.48353e-05	0.0297433	0.0648238	1.04842	1.03019	1.06697	NA	NA	NA	NA	NA	NA	NA	NA	NA	NA	NA	NA	NA	NA	NA	NA	NA	NA	NA	NA	NA	NA	NA	NA	NA	NA	NA	NA	NA	NA	NA	0.00734423	6.89913e-06	TRUE	7.59527e-18	Pass	NA	NA	NA	Pass	Pass	0.0489025	unconditioned	rs6807798	1	rs9870933	0.9557	No	Pass	Pass	3	0	Y	NA	N	European	European, East Asian	Y
ukbppp	Olink	OID20226	NA	OID20226	CCDC80_Q76M96_OID20226_v1_Cardiometabolic--Height.36224396	CCDC80 - Height	CCDC80_Q76M96_OID20226_v1_Cardiometabolic	CCDC80	Q76M96	ENSG00000091986	Coiled-coil domain-containing protein 80	Height.36224396	Height	Anthropometry	4080687	NA	Wald ratio	1	0.0824166	0.0155985	1.2666e-07	2.99409e-05	0.0518435	0.11299	1.08591	1.05321	1.11962	NA	NA	NA	NA	NA	NA	NA	NA	NA	NA	NA	NA	NA	NA	NA	NA	NA	NA	NA	NA	NA	NA	NA	NA	NA	NA	NA	NA	NA	NA	NA	0.0028581	6.89913e-06	TRUE	1.38278e-20	Pass	NA	NA	NA	Pass	Pass	0.230412	unconditioned	rs6807798	1	rs6438086	0.9759	No	Pass	Pass	3	0	Y	NA	N	European	European, East Asian	Y
kyoto	SomaScan	3234_23	3234_23	NA	CCDC80.3234_23--Height	CCDC80 - Height	CCDC80.3234_23	CCDC80	Q76M96	ENSG00000091986	Coiled-coil domain-containing protein 80	Height	Height	Anthropometry	165056	-	Wald ratio	1	0.0704527	0.00977741	5.77618e-13	7.57152e-10	0.051289	0.0896164	1.07299	1.05263	1.09375	NA	NA	NA	NA	NA	NA	NA	NA	NA	NA	NA	NA	NA	NA	NA	NA	NA	NA	NA	NA	NA	NA	NA	NA	NA	NA	NA	NA	NA	NA	NA	0.0253968	0.000314476	TRUE	7.17645e-09	Pass	NA	NA	NA	Pass	Pass	0.981936	unconditioned	unconditioned	1	rs75755325/rs16859911	0.8971/0.0785	Pass	Pass	Pass	1	0	Y	NA	N	East Asian	European, East Asian	Y
aric	SomaScan	6415_90	6415_90	NA	CPN2.6415_90--Height.36224396	CPN2 - Height	CPN2.6415_90	CPN2	P22792	ENSG00000178772	Carboxypeptidase N subunit 2	Height.36224396	Height	Anthropometry	4080687	NA	Wald ratio	1	-0.0152308	0.00158518	7.3803e-22	6.28534e-19	-0.0183377	-0.0121238	0.984885	0.981829	0.987949	NA	NA	NA	NA	NA	NA	NA	NA	NA	NA	NA	NA	NA	NA	NA	NA	NA	NA	NA	NA	NA	NA	NA	NA	NA	NA	NA	NA	NA	NA	NA	0.173483	2.28068e-05	TRUE	3.61173e-303	Pass	NA	NA	NA	Pass	Pass	0.959674	rs11711157	rs6774653*	0.9991	rs11711157	0.998	Pass	Pass	Pass	0	1	Y	NA	N	European	European, East Asian	Y
kyoto	SomaScan	6415_90	6415_90	NA	CPN2.6415_90--Height	CPN2 - Height	CPN2.6415_90	CPN2	P22792	ENSG00000178772	Carboxypeptidase N subunit 2	Height	Height	Anthropometry	165056	-	Wald ratio	1	-0.0166418	0.00304136	4.45428e-08	3.69853e-05	-0.0226028	-0.0106807	0.983496	0.977651	0.989376	NA	NA	NA	NA	NA	NA	NA	NA	NA	NA	NA	NA	NA	NA	NA	NA	NA	NA	NA	NA	NA	NA	NA	NA	NA	NA	NA	NA	NA	NA	NA	0.223727	0.000181265	TRUE	3.46084e-94	Pass	NA	NA	NA	Pass	Pass	0.998925	unconditioned	unconditioned	0.9991	rs11711157	0.9766	Pass	Pass	Pass	0	1	Y	NA	N	East Asian	European, East Asian	Y
aric	SomaScan	7628_40	7628_40	NA	CRELD1.7628_40--Height.36224396	CRELD1 - Height	CRELD1.7628_40	CRELD1	Q96HD1	ENSG00000163703	Cysteine-rich with EGF-like domain protein 1	Height.36224396	Height	Anthropometry	4080687	NA	Wald ratio	1	-0.0141312	0.00158073	3.90497e-19	2.7246e-16	-0.0172294	-0.0110329	0.985968	0.982918	0.989028	NA	NA	NA	NA	NA	NA	NA	NA	NA	NA	NA	NA	NA	NA	NA	NA	NA	NA	NA	NA	NA	NA	NA	NA	NA	NA	NA	NA	NA	NA	NA	0.173483	1.95309e-05	TRUE	1.17122e-303	Pass	NA	NA	NA	Pass	Pass	1	rs6792811	rs6792811	1	rs3846169/rs9878047/rs6764807	0.8961/0.0389/0.026	Pass	Pass	Pass	0	1	Y	NA	N	European	European, East Asian	Y
kyoto	SomaScan	7628_40	7628_40	NA	CRELD1.7628_40--Height	CRELD1 - Height	CRELD1.7628_40	CRELD1	Q96HD1	ENSG00000163703	Cysteine-rich with EGF-like domain protein 1	Height	Height	Anthropometry	165056	-	Wald ratio	1	-0.0113782	0.00193771	4.3066e-09	4.31978e-06	-0.0151761	-0.00758027	0.988686	0.984938	0.992448	NA	NA	NA	NA	NA	NA	NA	NA	NA	NA	NA	NA	NA	NA	NA	NA	NA	NA	NA	NA	NA	NA	NA	NA	NA	NA	NA	NA	NA	NA	NA	0.550566	0.000208898	TRUE	1e-300	Pass	NA	NA	NA	Pass	Pass	1	rs2270894	unconditioned	1	rs2270894	1	Pass	Pass	Pass	0	1	Y	NA	N	East Asian	European, East Asian	Y
aric	SomaScan	4337_49	4337_49	NA	CRP.4337_49--CRP.GCST90179146	CRP - C-reactive protein	CRP.4337_49	CRP	P02741	ENSG00000132693	C-reactive protein	CRP.GCST90179146	C-reactive protein	Biomarker	575531	NA	Wald ratio	1	0.577073	0.00777437	1e-300	3.47468e-296	0.561835	0.592311	1.78082	1.75389	1.80816	NA	NA	NA	NA	NA	NA	NA	NA	NA	NA	NA	NA	NA	NA	NA	NA	NA	NA	NA	NA	NA	NA	NA	NA	NA	NA	NA	NA	NA	NA	NA	0.0331217	0.00238146	TRUE	3.75977e-30	Pass	NA	NA	NA	Pass	Pass	0.786558	rs2794520	unconditioned	1	rs2211320	0.9998	No	Pass	Pass	3	0	Y	NA	N	European	European, East Asian	Y
decode	SomaScan	4337_49	4337_49	NA	CRP.4337_49--CRP.GCST90179146	CRP - C-reactive protein	CRP.4337_49	CRP	P02741	ENSG00000132693	C-reactive protein	CRP.GCST90179146	C-reactive protein	Biomarker	575531	NA	Wald ratio	1	0.965863	0.0129609	1e-300	1.65833e-296	0.94046	0.991267	2.62705	2.56116	2.69465	NA	NA	NA	NA	NA	NA	NA	NA	NA	NA	NA	NA	NA	NA	NA	NA	NA	NA	NA	NA	NA	NA	NA	NA	NA	NA	NA	NA	NA	NA	NA	0.00985316	0.00238146	TRUE	1.99747e-20	Pass	NA	NA	NA	Pass	Pass	0.991865	unconditioned	unconditioned	1	rs2211320	0.9996	Pass	Pass	Pass	3	0	Y	NA	N	European	European, East Asian	Y
fenland	SomaScan	4337_49	4337_49	NA	CRP.4337_49--CRP.GCST90179146	CRP - C-reactive protein	CRP.4337_49	CRP	P02741	ENSG00000132693	C-reactive protein	CRP.GCST90179146	C-reactive protein	Biomarker	575531	NA	Wald ratio	1	0.918498	0.012081	1e-300	1.38462e-296	0.89482	0.942177	2.50553	2.44689	2.56556	NA	NA	NA	NA	NA	NA	NA	NA	NA	NA	NA	NA	NA	NA	NA	NA	NA	NA	NA	NA	NA	NA	NA	NA	NA	NA	NA	NA	NA	NA	NA	0.0143592	0.00238146	TRUE	2.18427e-13	Pass	NA	NA	NA	Pass	Pass	0.996303	unconditioned	unconditioned	1	rs2211320	0.9999	Pass	Pass	Pass	3	0	Y	NA	N	European	European, East Asian	Y
kyoto	SomaScan	4337_49	4337_49	NA	CRP.4337_49--CRP	CRP - C-reactive protein	CRP.4337_49	CRP	P02741	ENSG00000132693	C-reactive protein	CRP	C-reactive protein	Biomarker	83025	-	Wald ratio	1	0.399022	0.0211848	3.87616e-79	3.72602e-75	0.3575	0.440544	1.49037	1.42975	1.55355	NA	NA	NA	NA	NA	NA	NA	NA	NA	NA	NA	NA	NA	NA	NA	NA	NA	NA	NA	NA	NA	NA	NA	NA	NA	NA	NA	NA	NA	NA	NA	0.0285099	0.00426392	TRUE	1.84324e-05	Pass	NA	NA	NA	Pass	Pass	0.988016	unconditioned	unconditioned	1	rs77289344	0.9532	Pass	Pass	Pass	1	0	Y	NA	N	East Asian	European, East Asian	Y
aric	SomaScan	17138_8	17138_8	NA	GSTA1.17138_8--logTG.34887591	GSTA1 - Triglycerides	GSTA1.17138_8	GSTA1	P08263	ENSG00000243955	Glutathione S-transferase A1	logTG.34887591	Triglycerides	Biomarker	1320016	NA	Wald ratio	1	-0.0228515	0.00217248	7.08931e-26	7.28789e-23	-0.0271096	-0.0185935	0.977408	0.973255	0.981578	NA	NA	NA	NA	NA	NA	NA	NA	NA	NA	NA	NA	NA	NA	NA	NA	NA	NA	NA	NA	NA	NA	NA	NA	NA	NA	NA	NA	NA	NA	NA	0.173483	8.38114e-05	TRUE	4.18343e-296	Pass	NA	NA	NA	Pass	Pass	0.971296	unconditioned	unconditioned	1	rs4715316/rs2749005/rs6458869/rs4715317/rs6458868/rs2254050/rs2608624/rs2608629/rs1009063/rs2749007/rs1009064/rs2749019/rs2608625/rs2749024/rs2749029	0.3169/0.1585/0.1074/0.0835/0.0719/0.0574/0.0315/0.0218/0.0209/0.0203/0.0192/0.0164/0.0158/0.0082/0.0079	Pass	Pass	Pass	0	3	Y	NA	N	European	European, East Asian	Y
decode	SomaScan	17138_8	17138_8	NA	GSTA1.17138_8--logTG.34887591	GSTA1 - Triglycerides	GSTA1.17138_8	GSTA1	P08263	ENSG00000243955	Glutathione S-transferase A1	logTG.34887591	Triglycerides	Biomarker	1320016	NA	Wald ratio	1	-0.04902	0.00464216	4.57933e-26	4.35075e-23	-0.0581186	-0.0399214	0.952162	0.943538	0.960865	NA	NA	NA	NA	NA	NA	NA	NA	NA	NA	NA	NA	NA	NA	NA	NA	NA	NA	NA	NA	NA	NA	NA	NA	NA	NA	NA	NA	NA	NA	NA	0.038105	8.44676e-05	TRUE	3.01235e-268	Pass	NA	NA	NA	Pass	Pass	0.109453	rs11970311	rs2749005*	1	rs2749005/rs6458869/rs2749026/rs2749019/rs2608639/rs2749024/rs2749029/rs6458868/rs4715317/rs2749013/rs2749014/rs2749010/rs2608624/rs1009063/rs1009064/rs4715316/rs2608627/rs2749008/rs2608631/rs2608625/rs2608629/rs2608630/rs2749007	0.2072/0.0883/0.0459/0.0439/0.0434/0.0424/0.0409/0.0402/0.0381/0.0378/0.0343/0.0322/0.0317/0.0299/0.0274/0.0274/0.0273/0.0245/0.0236/0.0226/0.0203/0.0198/0.019	No	Pass	Pass	0	3	Y	NA	N	European	European, East Asian	Y
fenland	SomaScan	17138_8	17138_8	NA	GSTA1.17138_8--logTG.34887591	GSTA1 - Triglycerides	GSTA1.17138_8	GSTA1	P08263	ENSG00000243955	Glutathione S-transferase A1	logTG.34887591	Triglycerides	Biomarker	1320016	NA	Wald ratio	1	-0.0380347	0.00347174	6.25248e-28	6.11659e-25	-0.0448393	-0.0312301	0.96268	0.956151	0.969253	NA	NA	NA	NA	NA	NA	NA	NA	NA	NA	NA	NA	NA	NA	NA	NA	NA	NA	NA	NA	NA	NA	NA	NA	NA	NA	NA	NA	NA	NA	NA	0.102925	9.0918e-05	TRUE	5.93023e-243	Pass	NA	NA	NA	Pass	Pass	0.985114	unconditioned	unconditioned	1	rs6458869	0.9741	Pass	Pass	Pass	0	3	Y	NA	N	European	European, East Asian	Y
kyoto	SomaScan	17138_8	17138_8	NA	GSTA1.17138_8--TG	GSTA1 - Triglycerides	GSTA1.17138_8	GSTA1	P08263	ENSG00000243955	Glutathione S-transferase A1	TG	Triglycerides	Biomarker	111667	-	Wald ratio	1	-0.0400674	0.00829998	1.38317e-06	0.000871868	-0.0563354	-0.0237995	0.960725	0.945222	0.976482	NA	NA	NA	NA	NA	NA	NA	NA	NA	NA	NA	NA	NA	NA	NA	NA	NA	NA	NA	NA	NA	NA	NA	NA	NA	NA	NA	NA	NA	NA	NA	0.127697	0.000208466	TRUE	6.84339e-50	Pass	NA	NA	NA	Pass	Pass	0.987425	unconditioned	unconditioned	0.9794	rs4715318	0.9622	Pass	Pass	Pass	0	1	Y	NA	N	East Asian	European, East Asian	Y
aric	SomaScan	3617_80	3617_80	NA	HGFAC.3617_80--Height.36224396	HGFAC - Height	HGFAC.3617_80	HGFAC	Q04756	ENSG00000109758	Hepatocyte growth factor activator	Height.36224396	Height	Anthropometry	4080687	NA	Wald ratio	1	0.0137985	0.0013362	5.33419e-25	5.23576e-22	0.0111796	0.0164175	1.01389	1.01124	1.01655	NA	NA	NA	NA	NA	NA	NA	NA	NA	NA	NA	NA	NA	NA	NA	NA	NA	NA	NA	NA	NA	NA	NA	NA	NA	NA	NA	NA	NA	NA	NA	0.173483	2.62289e-05	TRUE	1.07653e-302	Pass	NA	NA	NA	Pass	Pass	0.999947	rs2073505	rs16844401	1	rs2498323	1	Pass	Pass	Pass	1	0	Y	NA	N	European	European, East Asian	Y
kyoto	SomaScan	3617_80	3617_80	NA	HGFAC.3617_80--Height	HGFAC - Height	HGFAC.3617_80	HGFAC	Q04756	ENSG00000109758	Hepatocyte growth factor activator	Height	Height	Anthropometry	165056	-	Wald ratio	1	0.0143647	0.0026305	4.73892e-08	3.9046e-05	0.00920894	0.0195205	1.01447	1.00925	1.01971	NA	NA	NA	NA	NA	NA	NA	NA	NA	NA	NA	NA	NA	NA	NA	NA	NA	NA	NA	NA	NA	NA	NA	NA	NA	NA	NA	NA	NA	NA	NA	0.290223	0.000180754	TRUE	7.42184e-129	Pass	NA	NA	NA	Pass	Pass	0.997537	unconditioned	unconditioned	0.9993	rs4690098	1	Pass	Pass	Pass	1	0	Y	NA	N	East Asian	European, East Asian	Y
aric	SomaScan	13676_46	13676_46	NA	INHBB.13676_46--LDL.34887591	INHBB - Low density lipoprotein cholesterol levels	INHBB.13676_46	INHBB	P09529	ENSG00000163083	Inhibin beta B chain	LDL.34887591	Low density lipoprotein cholesterol levels	Biomarker	1320016	NA	Wald ratio	1	-0.0541972	0.00343444	4.2395e-56	1.31526e-52	-0.0609287	-0.0474656	0.947245	0.94089	0.953643	NA	NA	NA	NA	NA	NA	NA	NA	NA	NA	NA	NA	NA	NA	NA	NA	NA	NA	NA	NA	NA	NA	NA	NA	NA	NA	NA	NA	NA	NA	NA	0.0873902	0.000188616	TRUE	4.69351e-134	Pass	NA	NA	NA	Pass	Pass	0.999999	unconditioned	unconditioned	1	rs17050272	1	Pass	Pass	Pass	0	3	Y	NA	N	European	European, East Asian	Y
fenland	SomaScan	13676_46	13676_46	NA	INHBB.13676_46--LDL.34887591	INHBB - Low density lipoprotein cholesterol levels	INHBB.13676_46	INHBB	P09529	ENSG00000163083	Inhibin beta B chain	LDL.34887591	Low density lipoprotein cholesterol levels	Biomarker	1320016	NA	Wald ratio	1	-0.0756987	0.00479698	4.2395e-56	9.65968e-53	-0.0851008	-0.0662966	0.927095	0.91842	0.935853	NA	NA	NA	NA	NA	NA	NA	NA	NA	NA	NA	NA	NA	NA	NA	NA	NA	NA	NA	NA	NA	NA	NA	NA	NA	NA	NA	NA	NA	NA	NA	0.0474144	0.000188616	TRUE	1.71696e-101	Pass	NA	NA	NA	Pass	Pass	0.999999	unconditioned	unconditioned	1	rs17050272	1	Pass	Pass	Pass	0	3	Y	NA	N	European	European, East Asian	Y
ukbppp	Olink	OID30625	NA	OID30625	INHBB_P09529_OID30625_v1_Inflammation_II--LDL.34887591	INHBB - Low density lipoprotein cholesterol levels	INHBB_P09529_OID30625_v1_Inflammation_II	INHBB	P09529	ENSG00000163083	Inhibin beta B chain	LDL.34887591	Low density lipoprotein cholesterol levels	Biomarker	1320016	NA	Wald ratio	1	-0.062644	0.00396971	4.2395e-56	1.20111e-52	-0.0704246	-0.0548633	0.939278	0.931998	0.946615	NA	NA	NA	NA	NA	NA	NA	NA	NA	NA	NA	NA	NA	NA	NA	NA	NA	NA	NA	NA	NA	NA	NA	NA	NA	NA	NA	NA	NA	NA	NA	0.0405557	0.000188616	TRUE	2.74204e-257	Pass	NA	NA	NA	Pass	Pass	0.999999	unconditioned	unconditioned	1	rs17050272	1	Pass	Pass	Pass	0	3	Y	NA	N	European	European, East Asian	Y
kyoto	SomaScan	13676_46	13676_46	NA	INHBB.13676_46--LDLC	INHBB - Low density lipoprotein cholesterol levels	INHBB.13676_46	INHBB	P09529	ENSG00000163083	Inhibin beta B chain	LDLC	Low density lipoprotein cholesterol levels	Biomarker	72866	-	Wald ratio	1	-0.0530692	0.0127755	3.2672e-05	0.0134599	-0.0781091	-0.0280293	0.948314	0.924864	0.97236	NA	NA	NA	NA	NA	NA	NA	NA	NA	NA	NA	NA	NA	NA	NA	NA	NA	NA	NA	NA	NA	NA	NA	NA	NA	NA	NA	NA	NA	NA	NA	0.0748025	0.000236534	TRUE	2.93043e-27	Pass	NA	NA	NA	Pass	Pass	0.981566	unconditioned	unconditioned	0.7204	rs17050272	1	Pass	No	Pass	0	1	Y	NA	N	East Asian	European, East Asian	Y
aric	SomaScan	8013_9	8013_9	NA	LMAN2L.8013_9--Height.36224396	LMAN2L - Height	LMAN2L.8013_9	LMAN2L	Q9H0V9	ENSG00000114988	VIP36-like protein	Height.36224396	Height	Anthropometry	4080687	NA	Wald ratio	1	-0.0348581	0.00447462	6.69089e-15	3.39893e-12	-0.0436283	-0.0260879	0.965742	0.95731	0.974249	NA	NA	NA	NA	NA	NA	NA	NA	NA	NA	NA	NA	NA	NA	NA	NA	NA	NA	NA	NA	NA	NA	NA	NA	NA	NA	NA	NA	NA	NA	NA	0.0273171	1.48056e-05	TRUE	1.7982e-43	Pass	NA	NA	NA	Pass	Pass	0.996287	unconditioned	rs6746896	1	rs6746896/rs2271893	0.6139/0.3861	Pass	Pass	Pass	0	2	Y	NA	N	European	European, East Asian	Y
decode	SomaScan	8013_9	8013_9	NA	LMAN2L.8013_9--Height.36224396	LMAN2L - Height	LMAN2L.8013_9	LMAN2L	Q9H0V9	ENSG00000114988	VIP36-like protein	Height.36224396	Height	Anthropometry	4080687	NA	Wald ratio	1	-0.0792586	0.0101742	6.69089e-15	3.35309e-12	-0.0991999	-0.0593172	0.923801	0.905562	0.942408	NA	NA	NA	NA	NA	NA	NA	NA	NA	NA	NA	NA	NA	NA	NA	NA	NA	NA	NA	NA	NA	NA	NA	NA	NA	NA	NA	NA	NA	NA	NA	0.00479881	1.48056e-05	TRUE	1.30201e-34	Pass	NA	NA	NA	Pass	Pass	0.995898	unconditioned	rs6746896	1	rs2271893/rs6746896	0.5871/0.4129	Pass	Pass	Pass	0	2	Y	NA	N	European	European, East Asian	Y
kyoto	SomaScan	8013_9	8013_9	NA	LMAN2L.8013_9--Height	LMAN2L - Height	LMAN2L.8013_9	LMAN2L	Q9H0V9	ENSG00000114988	VIP36-like protein	Height	Height	Anthropometry	165056	-	Wald ratio	1	-0.0878053	0.0105171	6.89452e-17	1.32549e-13	-0.108419	-0.0671918	0.915939	0.897252	0.935016	NA	NA	NA	NA	NA	NA	NA	NA	NA	NA	NA	NA	NA	NA	NA	NA	NA	NA	NA	NA	NA	NA	NA	NA	NA	NA	NA	NA	NA	NA	NA	0.0192166	0.000422206	TRUE	8.53636e-07	Pass	NA	NA	NA	Pass	Pass	0.988999	unconditioned	unconditioned	0.9998	rs56361249/rs56351161/rs6746896/rs2314398/rs72809838	0.4804/0.2563/0.0954/0.0864/0.0614	Pass	Pass	Pass	0	1	Y	NA	N	East Asian	European, East Asian	Y
