## Supplementary Tables for "Multi-ancestry proteome-phenome-wide Mendelian randomization offers a comprehensive protein-disease atlas and potential therapeutic targets" (part 6 of 7)

### Sheet: ST17.common_prot_outcome (continued)
Supplementary Table 17. Putatively causal protein-outcome associations (passing MR and colocalization filtering) that have a direct match on outcome name across more than one ancestry. Associations that were inconsistent across ancestries are highlighted.
aric	SomaScan	17783_9	17783_9	NA	MMAB.17783_9--HDL.34887591	MMAB - High density lipoprotein cholesterol levels	MMAB.17783_9	MMAB	Q96EY8	ENSG00000139428	Cob(I)yrinic acid a,c-diamide adenosyltransferase, mitochondrial	HDL.34887591	High density lipoprotein cholesterol levels	Biomarker	1320016	NA	Wald ratio	1	-0.0206135	0.00270393	2.46793e-14	1.21808e-11	-0.0259132	-0.0153138	0.979597	0.97442	0.984803	NA	NA	NA	NA	NA	NA	NA	NA	NA	NA	NA	NA	NA	NA	NA	NA	NA	NA	NA	NA	NA	NA	NA	NA	NA	NA	NA	NA	NA	NA	NA	0.135128	4.40255e-05	TRUE	5.23265e-226	Pass	NA	NA	NA	Pass	Pass	0.00291953	rs11067250	rs2338104*	1	rs7301541/rs35145546/rs34899324/rs4766613/rs7970557/rs34921355/rs4499061/rs2287218/rs4766612/rs11615637/rs3782898/rs874171/rs12828090/rs12830693/rs12817689/rs7956557/rs2287180/rs61940514/rs11610545/rs2287181/rs17183465/rs12580090/rs7965599/rs11614986/rs35072126/rs66513915/rs61940517/rs11609445/rs11609871	0.1335/0.1005/0.0999/0.0994/0.0881/0.0569/0.0437/0.04/0.0362/0.0289/0.0192/0.0184/0.0176/0.0163/0.0149/0.0129/0.0121/0.012/0.0119/0.0117/0.01/0.0099/0.0086/0.0085/0.0084/0.0083/0.0082/0.0079/0.0078	No	Pass	Pass	0	3	Y	NA	N	European	European, East Asian	Y
decode	SomaScan	17783_9	17783_9	NA	MMAB.17783_9--HDL.34887591	MMAB - High density lipoprotein cholesterol levels	MMAB.17783_9	MMAB	Q96EY8	ENSG00000139428	Cob(I)yrinic acid a,c-diamide adenosyltransferase, mitochondrial	HDL.34887591	High density lipoprotein cholesterol levels	Biomarker	1320016	NA	Inverse variance weighted	2	-0.0304873	0.00449554	1.18803e-11	4.23271e-09	-0.0392985	-0.021676	0.969973	0.961464	0.978557	0.948395	1	0.330128	0	NA	NA	NA	NA	NA	NA	NA	NA	NA	NA	NA	NA	NA	NA	NA	NA	NA	NA	NA	NA	NA	NA	NA	NA	NA	NA	NA	0.0454241	3.55634e-05	TRUE	1e-300	Pass	Pass	NA	NA	Pass	Pass	0.130981	rs1946157	rs2338104*	1	rs6663/rs4766601	0.9477/0.0523	No	Pass	Pass	0	3	Y	NA	N	European	European, East Asian	Y
fenland	SomaScan	17783_9	17783_9	NA	MMAB.17783_9--HDL.34887591	MMAB - High density lipoprotein cholesterol levels	MMAB.17783_9	MMAB	Q96EY8	ENSG00000139428	Cob(I)yrinic acid a,c-diamide adenosyltransferase, mitochondrial	HDL.34887591	High density lipoprotein cholesterol levels	Biomarker	1320016	NA	Wald ratio	1	-0.0288219	0.00296795	2.70533e-22	2.0634e-19	-0.0346391	-0.0230047	0.971589	0.965954	0.977258	NA	NA	NA	NA	NA	NA	NA	NA	NA	NA	NA	NA	NA	NA	NA	NA	NA	NA	NA	NA	NA	NA	NA	NA	NA	NA	NA	NA	NA	NA	NA	0.120439	7.14344e-05	TRUE	9.73667e-291	Pass	NA	NA	NA	Pass	Pass	0.210276	rs12230492	rs34585238	1	rs76118041/rs12817689/rs4766477/rs35072126/rs12580090/rs2287180/rs11610545/rs2287181/rs34921355/rs12578365/rs34899324/rs7301541/rs7979816/rs7954766/rs11610418	0.4997/0.1356/0.098/0.0417/0.0264/0.0261/0.0256/0.0253/0.0214/0.0153/0.0121/0.0099/0.0064/0.0055/0.0048	No	Pass	Pass	0	3	Y	NA	N	European	European, East Asian	Y
kyoto	SomaScan	17783_9	17783_9	NA	MMAB.17783_9--HDLC	MMAB - High density lipoprotein cholesterol levels	MMAB.17783_9	MMAB	Q96EY8	ENSG00000139428	Cob(I)yrinic acid a,c-diamide adenosyltransferase, mitochondrial	HDLC	High density lipoprotein cholesterol levels	Biomarker	74970	-	Wald ratio	1	-0.0669307	0.0118067	1.43729e-08	1.32635e-05	-0.0900718	-0.0437896	0.93526	0.913866	0.957155	NA	NA	NA	NA	NA	NA	NA	NA	NA	NA	NA	NA	NA	NA	NA	NA	NA	NA	NA	NA	NA	NA	NA	NA	NA	NA	NA	NA	NA	NA	NA	0.0792043	0.000429258	TRUE	4.33594e-28	Pass	NA	NA	NA	Pass	Pass	0.316515	unconditioned	rs12321904	0.9937	rs7310945/rs4766475/rs7136048/rs6663/rs11609871/rs9943764/rs4766473/rs11067030/rs4766603/rs12818120	0.784/0.0334/0.0242/0.0203/0.0203/0.0155/0.0155/0.0133/0.0107/0.0076	No	Pass	Pass	0	1	Y	NA	N	East Asian	European, East Asian	Y
aric	SomaScan	13388_57	13388_57	NA	PCSK1.13388_57--BMI.30124842	PCSK1 - Body mass index	PCSK1.13388_57	PCSK1	P29120	ENSG00000175426	Neuroendocrine convertase 1	BMI.30124842	Body mass index	Anthropometry	681275	NA	Inverse variance weighted	2	-0.0171045	0.00324871	1.40183e-07	2.67632e-05	-0.023472	-0.010737	0.983041	0.976801	0.98932	1.79263	1	0.180607	0.442159	NA	NA	NA	NA	NA	NA	NA	NA	NA	NA	NA	NA	NA	NA	NA	NA	NA	NA	NA	NA	NA	NA	NA	NA	NA	NA	NA	0.198391	7.93332e-05	TRUE	1e-300	Pass	Pass	NA	NA	Pass	Pass	0.995831	unconditioned	unconditioned	1	rs6234	0.9938	Pass	Pass	Pass	0	1	Y	NA	N	European	European, East Asian	Y
kyoto	SomaScan	13388_57	13388_57	NA	PCSK1.13388_57--BMI	PCSK1 - Body mass index	PCSK1.13388_57	PCSK1	P29120	ENSG00000175426	Neuroendocrine convertase 1	BMI	Body mass index	Anthropometry	163835	-	Wald ratio	1	-0.0168954	0.0033387	4.18205e-07	0.000295956	-0.0234393	-0.0103516	0.983247	0.976833	0.989702	NA	NA	NA	NA	NA	NA	NA	NA	NA	NA	NA	NA	NA	NA	NA	NA	NA	NA	NA	NA	NA	NA	NA	NA	NA	NA	NA	NA	NA	NA	NA	0.46878	0.000156246	TRUE	1.44798e-253	Pass	NA	NA	NA	Pass	Pass	0.980763	unconditioned	rs2611742*	0.9902	rs6235	0.9998	Pass	Pass	Pass	0	1	Y	NA	N	East Asian	European, East Asian	Y
aric	SomaScan	3331_8	3331_8	NA	RGMB.3331_8--Height.36224396	RGMB - Height	RGMB.3331_8	RGMB	Q6NW40	ENSG00000174136	RGM domain family member B	Height.36224396	Height	Anthropometry	4080687	NA	Wald ratio	1	-0.0358206	0.00860904	3.17114e-05	0.00330693	-0.0526943	-0.0189469	0.964813	0.94867	0.981231	NA	NA	NA	NA	NA	NA	NA	NA	NA	NA	NA	NA	NA	NA	NA	NA	NA	NA	NA	NA	NA	NA	NA	NA	NA	NA	NA	NA	NA	NA	NA	0.0075718	4.24656e-06	TRUE	4.97218e-13	Pass	NA	NA	NA	Pass	Pass	0.0155315	rs1037597	rs2368554	0.9836	rs1037597/rs1072722/rs751882	0.4102/0.3427/0.2471	No	Pass	Pass	0	1	Y	NA	N	European	European, East Asian	Y
kyoto	SomaScan	3331_8	3331_8	NA	RGMB.3331_8--Height	RGMB - Height	RGMB.3331_8	RGMB	Q6NW40	ENSG00000174136	RGM domain family member B	Height	Height	Anthropometry	165056	-	Wald ratio	1	-0.0290408	0.00704348	3.73843e-05	0.0150782	-0.042846	-0.0152356	0.971377	0.958059	0.98488	NA	NA	NA	NA	NA	NA	NA	NA	NA	NA	NA	NA	NA	NA	NA	NA	NA	NA	NA	NA	NA	NA	NA	NA	NA	NA	NA	NA	NA	NA	NA	0.0395225	0.000103109	TRUE	3.44691e-15	Pass	NA	NA	NA	Pass	Pass	0.954622	unconditioned	unconditioned	0.7605	rs1563318/rs9686816/rs1037599/rs723207/rs3890433/rs7717448/rs1563317/rs6865661/rs12152757/rs11241450/rs751882/rs10035465/rs7717913	0.3025/0.2027/0.1861/0.066/0.0463/0.0263/0.0258/0.0228/0.0226/0.0183/0.0149/0.0119/0.0116	Pass	No	Pass	0	1	Y	NA	N	East Asian	European, East Asian	Y
aric	SomaScan	7096_30	7096_30	NA	RMDN1.7096_30--BMI.30124842	RMDN1 - Body mass index	RMDN1.7096_30	RMDN1	Q96DB5	ENSG00000176623	Regulator of microtubule dynamics protein 1	BMI.30124842	Body mass index	Anthropometry	681275	NA	Wald ratio	1	-0.0142079	0.00271388	1.64722e-07	3.08301e-05	-0.0195271	-0.00888875	0.985893	0.980662	0.991151	NA	NA	NA	NA	NA	NA	NA	NA	NA	NA	NA	NA	NA	NA	NA	NA	NA	NA	NA	NA	NA	NA	NA	NA	NA	NA	NA	NA	NA	NA	NA	0.173483	3.91616e-05	TRUE	1.57213e-298	Pass	NA	NA	NA	Pass	Pass	0.992665	unconditioned	unconditioned	1	rs7459811/rs12546331/rs7459897	0.8596/0.0498/0.046	Pass	Pass	Pass	0	1	Y	NA	N	European	European, East Asian	Y
kyoto	SomaScan	7096_30	7096_30	NA	RMDN1.7096_30--BMI	RMDN1 - Body mass index	RMDN1.7096_30	RMDN1	Q96DB5	ENSG00000176623	Regulator of microtubule dynamics protein 1	BMI	Body mass index	Anthropometry	163835	-	Wald ratio	1	-0.0149349	0.00378432	7.92915e-05	0.0279707	-0.0223522	-0.00751767	0.985176	0.977896	0.992511	NA	NA	NA	NA	NA	NA	NA	NA	NA	NA	NA	NA	NA	NA	NA	NA	NA	NA	NA	NA	NA	NA	NA	NA	NA	NA	NA	NA	NA	NA	NA	0.38748	9.51053e-05	TRUE	3.32418e-192	Pass	NA	NA	NA	Pass	Pass	0.939384	unconditioned	unconditioned	0.5198	rs6415565/rs7820697	0.6459/0.3373	Pass	No	Pass	0	1	Y	NA	N	East Asian	European, East Asian	Y
aric	SomaScan	7096_30	7096_30	NA	RMDN1.7096_30--Height.36224396	RMDN1 - Height	RMDN1.7096_30	RMDN1	Q96DB5	ENSG00000176623	Regulator of microtubule dynamics protein 1	Height.36224396	Height	Anthropometry	4080687	NA	Wald ratio	1	0.0130285	0.00170815	2.39793e-14	1.1869e-11	0.00968051	0.0163764	1.01311	1.00973	1.01651	NA	NA	NA	NA	NA	NA	NA	NA	NA	NA	NA	NA	NA	NA	NA	NA	NA	NA	NA	NA	NA	NA	NA	NA	NA	NA	NA	NA	NA	NA	NA	0.173483	1.42796e-05	TRUE	1.54275e-304	Pass	NA	NA	NA	Pass	Pass	0.993014	rs6471360	rs13249753	1	rs6415565	0.9996	Pass	Pass	Pass	2	0	Y	NA	N	European	European, East Asian	Y
fenland	SomaScan	7096_30	7096_30	NA	RMDN1.7096_30--Height.36224396	RMDN1 - Height	RMDN1.7096_30	RMDN1	Q96DB5	ENSG00000176623	Regulator of microtubule dynamics protein 1	Height.36224396	Height	Anthropometry	4080687	NA	Wald ratio	1	0.0274003	0.00334005	2.3337e-16	1.25394e-13	0.0208538	0.0339468	1.02778	1.02107	1.03453	NA	NA	NA	NA	NA	NA	NA	NA	NA	NA	NA	NA	NA	NA	NA	NA	NA	NA	NA	NA	NA	NA	NA	NA	NA	NA	NA	NA	NA	NA	NA	0.0606122	1.64122e-05	TRUE	4.9344e-144	Pass	NA	NA	NA	Pass	Pass	0.0123389	rs13042	rs13249753	1	rs13042	1	No	Pass	Pass	2	0	Y	NA	N	European	European, East Asian	Y
kyoto	SomaScan	7096_30	7096_30	NA	RMDN1.7096_30--Height	RMDN1 - Height	RMDN1.7096_30	RMDN1	Q96DB5	ENSG00000176623	Regulator of microtubule dynamics protein 1	Height	Height	Anthropometry	165056	-	Wald ratio	1	0.00921156	0.00239373	0.000118991	0.0384477	0.00451984	0.0139033	1.00925	1.00453	1.014	NA	NA	NA	NA	NA	NA	NA	NA	NA	NA	NA	NA	NA	NA	NA	NA	NA	NA	NA	NA	NA	NA	NA	NA	NA	NA	NA	NA	NA	NA	NA	0.38748	8.96196e-05	TRUE	2.27104e-192	Pass	NA	NA	NA	Pass	Pass	0.869572	unconditioned	unconditioned	0.4894	rs6415565/rs7820697	0.6751/0.3098	Pass	No	Pass	1	0	Y	NA	N	East Asian	European, East Asian	Y
aric	SomaScan	12524_18	12524_18	NA	SAT2.12524_18--Height.36224396	SAT2 - Height	SAT2.12524_18	SAT2	Q96F10	ENSG00000141504	Diamine acetyltransferase 2	Height.36224396	Height	Anthropometry	4080687	NA	Wald ratio	1	0.0796929	0.0062648	4.53465e-37	8.12188e-34	0.0674139	0.0919719	1.08295	1.06974	1.09633	NA	NA	NA	NA	NA	NA	NA	NA	NA	NA	NA	NA	NA	NA	NA	NA	NA	NA	NA	NA	NA	NA	NA	NA	NA	NA	NA	NA	NA	NA	NA	0.0130837	3.95252e-05	TRUE	3.16378e-20	Pass	NA	NA	NA	Pass	Pass	0.998925	rs9903150	rs9903150	1	rs9913778/rs9903150	0.6331/0.3669	Pass	Pass	Pass	1	0	Y	NA	N	European	European, East Asian	Y
kyoto	SomaScan	12524_18	12524_18	NA	SAT2.12524_18--Height	SAT2 - Height	SAT2.12524_18	SAT2	Q96F10	ENSG00000141504	Diamine acetyltransferase 2	Height	Height	Anthropometry	165056	-	Wald ratio	1	0.0464224	0.00953184	1.1146e-06	0.000722313	0.02774	0.0651048	1.04752	1.02813	1.06727	NA	NA	NA	NA	NA	NA	NA	NA	NA	NA	NA	NA	NA	NA	NA	NA	NA	NA	NA	NA	NA	NA	NA	NA	NA	NA	NA	NA	NA	NA	NA	0.0199093	0.00014385	TRUE	6.02583e-08	Pass	NA	NA	NA	Pass	Pass	0.00340939	rs13894	rs57985356	0.8003	rs13894/rs9913778	0.8834/0.0909	No	Pass	Pass	1	0	Y	NA	N	East Asian	European, East Asian	Y
aric	SomaScan	3024_18	3024_18	NA	SERPINF2.3024_18--Albumin.met-d-Albumin	SERPINF2 - Albumin	SERPINF2.3024_18	SERPINF2	P08697	ENSG00000167711	Alpha-2-antiplasmin	Albumin.met-d-Albumin	Albumin	Biomarker	115060	NA	Wald ratio	1	-0.113252	0.0153011	1.34582e-13	6.15303e-11	-0.143243	-0.0832623	0.892925	0.866544	0.92011	NA	NA	NA	NA	NA	NA	NA	NA	NA	NA	NA	NA	NA	NA	NA	NA	NA	NA	NA	NA	NA	NA	NA	NA	NA	NA	NA	NA	NA	NA	NA	0.0361103	0.000476618	TRUE	8.08322e-45	Pass	NA	NA	NA	Pass	Pass	0.559754	rs62090048	rs9912287*	1	rs11078597/rs11078596	0.8672/0.1328	No	Pass	Pass	0	2	Y	NA	N	European	European, East Asian	Y
ukbppp	Olink	OID30779	NA	OID30779	SERPINF2_P08697_OID30779_v1_Inflammation_II--Albumin.met-d-Albumin	SERPINF2 - Albumin	SERPINF2_P08697_OID30779_v1_Inflammation_II	SERPINF2	P08697	ENSG00000167711	Alpha-2-antiplasmin	Albumin.met-d-Albumin	Albumin	Biomarker	115060	NA	Wald ratio	1	-0.196796	0.0257422	2.09141e-14	1.35956e-11	-0.24725	-0.146341	0.821358	0.780945	0.863863	NA	NA	NA	NA	NA	NA	NA	NA	NA	NA	NA	NA	NA	NA	NA	NA	NA	NA	NA	NA	NA	NA	NA	NA	NA	NA	NA	NA	NA	NA	NA	0.0144689	0.000507758	TRUE	2.54532e-56	Pass	NA	NA	NA	Pass	Pass	0.673416	rs12936944	rs9912287*	0.9982	rs11078597	1	No	Pass	Pass	0	2	Y	NA	N	European	European, East Asian	Y
kyoto	SomaScan	3024_18	3024_18	NA	SERPINF2.3024_18--Alb	SERPINF2 - Albumin	SERPINF2.3024_18	SERPINF2	P08697	ENSG00000167711	Alpha-2-antiplasmin	Alb	Albumin	Biomarker	120539	-	Wald ratio	1	-0.1503	0.0198285	3.45618e-14	5.04654e-11	-0.189164	-0.111436	0.86045	0.827651	0.894549	NA	NA	NA	NA	NA	NA	NA	NA	NA	NA	NA	NA	NA	NA	NA	NA	NA	NA	NA	NA	NA	NA	NA	NA	NA	NA	NA	NA	NA	NA	NA	0.0281376	0.00047635	TRUE	1.13929e-09	Pass	NA	NA	NA	Pass	Pass	0.997255	unconditioned	unconditioned	1	rs7212936/rs12939051/rs754492	0.661/0.2205/0.1184	Pass	Pass	Pass	0	1	Y	NA	N	East Asian	European, East Asian	Y
aric	SomaScan	13552_7	13552_7	NA	SWAP70.13552_7--DBP.30224653	SWAP70 - Diastolic blood pressure	SWAP70.13552_7	SWAP70	Q9UH65	ENSG00000133789	Switch-associated protein 70	DBP.30224653	Diastolic blood pressure	Cardiovascular	757601	NA	Wald ratio	1	-0.347875	0.0288303	1.59133e-33	2.36297e-30	-0.404382	-0.291367	0.706187	0.667389	0.747241	NA	NA	NA	NA	NA	NA	NA	NA	NA	NA	NA	NA	NA	NA	NA	NA	NA	NA	NA	NA	NA	NA	NA	NA	NA	NA	NA	NA	NA	NA	NA	0.173483	0.000192145	TRUE	1.30013e-288	Pass	NA	NA	NA	Pass	Pass	0.999796	rs415895	rs360153	1	rs415895	1	Pass	Pass	Pass	0	2	Y	NA	N	European	European, East Asian	Y
decode	SomaScan	13552_7	13552_7	NA	SWAP70.13552_7--DBP.30224653	SWAP70 - Diastolic blood pressure	SWAP70.13552_7	SWAP70	Q9UH65	ENSG00000133789	Switch-associated protein 70	DBP.30224653	Diastolic blood pressure	Cardiovascular	757601	NA	Wald ratio	1	-0.517606	0.059219	2.31998e-18	1.45931e-15	-0.633675	-0.401536	0.595946	0.530638	0.669291	NA	NA	NA	NA	NA	NA	NA	NA	NA	NA	NA	NA	NA	NA	NA	NA	NA	NA	NA	NA	NA	NA	NA	NA	NA	NA	NA	NA	NA	NA	NA	0.038104	0.000101072	TRUE	8.31152e-261	Pass	NA	NA	NA	Pass	Pass	1.03432e-07	unconditioned	rs415895	1	rs360153/rs173396/rs378825/rs360158/rs472109	0.8924/0.0229/0.0186/0.0121/0.0114	No	Pass	Pass	0	2	Y	NA	N	European	European, East Asian	Y
kyoto	SomaScan	13552_7	13552_7	NA	SWAP70.13552_7--DBP	SWAP70 - Diastolic blood pressure	SWAP70.13552_7	SWAP70	Q9UH65	ENSG00000133789	Switch-associated protein 70	DBP	Diastolic blood pressure	Cardiovascular	145515	-	Wald ratio	1	-0.0369537	0.00728961	3.99143e-07	0.000284209	-0.0512413	-0.0226661	0.963721	0.950049	0.977589	NA	NA	NA	NA	NA	NA	NA	NA	NA	NA	NA	NA	NA	NA	NA	NA	NA	NA	NA	NA	NA	NA	NA	NA	NA	NA	NA	NA	NA	NA	NA	0.119942	0.000176563	TRUE	3.81823e-47	Pass	NA	NA	NA	Pass	Pass	0.979406	unconditioned	unconditioned	0.9907	rs10743118/rs9943599/rs93138/rs360136/rs360137	0.6114/0.2642/0.0385/0.0325/0.0201	Pass	Pass	Pass	0	1	Y	NA	N	East Asian	European, East Asian	Y
aric	SomaScan	13552_7	13552_7	NA	SWAP70.13552_7--HbA1c.GCST90002244	SWAP70 - HbA1c	SWAP70.13552_7	SWAP70	Q9UH65	ENSG00000133789	Switch-associated protein 70	HbA1c.GCST90002244	HbA1c	Biomarker	146806	NA	Wald ratio	1	0.0130612	0.00222997	4.70898e-09	1.1588e-06	0.0086905	0.017432	1.01315	1.00873	1.01758	NA	NA	NA	NA	NA	NA	NA	NA	NA	NA	NA	NA	NA	NA	NA	NA	NA	NA	NA	NA	NA	NA	NA	NA	NA	NA	NA	NA	NA	NA	NA	0.173483	0.000316527	TRUE	8.83403e-273	Pass	NA	NA	NA	Pass	Pass	0.948257	unconditioned	unconditioned	0.9999	rs4910498/rs415895	0.7803/0.2197	Pass	Pass	Pass	2	0	Y	NA	N	European	European, East Asian	Y
decode	SomaScan	13552_7	13552_7	NA	SWAP70.13552_7--HbA1c.GCST90002244	SWAP70 - HbA1c	SWAP70.13552_7	SWAP70	Q9UH65	ENSG00000133789	Switch-associated protein 70	HbA1c.GCST90002244	HbA1c	Biomarker	146806	NA	Wald ratio	1	0.0240077	0.00448143	8.45483e-08	1.70797e-05	0.0152241	0.0327913	1.0243	1.01534	1.03333	NA	NA	NA	NA	NA	NA	NA	NA	NA	NA	NA	NA	NA	NA	NA	NA	NA	NA	NA	NA	NA	NA	NA	NA	NA	NA	NA	NA	NA	NA	NA	0.0645469	0.000229481	TRUE	1e-300	Pass	NA	NA	NA	Pass	Pass	0.980188	rs11042493	unconditioned	0.9983	rs360131	1	Pass	Pass	Pass	2	0	Y	NA	N	European	European, East Asian	Y
kyoto	SomaScan	13552_7	13552_7	NA	SWAP70.13552_7--HbA1c	SWAP70 - HbA1c	SWAP70.13552_7	SWAP70	Q9UH65	ENSG00000133789	Switch-associated protein 70	HbA1c	HbA1c	Biomarker	71221	-	Wald ratio	1	0.0386943	0.00879342	1.08068e-05	0.00528213	0.0214592	0.0559294	1.03945	1.02169	1.05752	NA	NA	NA	NA	NA	NA	NA	NA	NA	NA	NA	NA	NA	NA	NA	NA	NA	NA	NA	NA	NA	NA	NA	NA	NA	NA	NA	NA	NA	NA	NA	0.119942	0.000271373	TRUE	8.93243e-46	Pass	NA	NA	NA	Pass	Pass	0.826532	unconditioned	unconditioned	0.878	rs10743118/rs9943599/rs93138/rs360136	0.6026/0.3019/0.0388/0.0232	Pass	Pass	Pass	1	0	Y	NA	N	East Asian	European, East Asian	Y
aric	SomaScan	13552_7	13552_7	NA	SWAP70.13552_7--SBP.30224653	SWAP70 - Systolic blood pressure	SWAP70.13552_7	SWAP70	Q9UH65	ENSG00000133789	Switch-associated protein 70	SBP.30224653	Systolic blood pressure	Cardiovascular	757601	NA	Wald ratio	1	-0.542997	0.0501743	2.70147e-27	3.00857e-24	-0.641338	-0.444655	0.581004	0.526587	0.641045	NA	NA	NA	NA	NA	NA	NA	NA	NA	NA	NA	NA	NA	NA	NA	NA	NA	NA	NA	NA	NA	NA	NA	NA	NA	NA	NA	NA	NA	NA	NA	0.173483	0.000154055	TRUE	1.50352e-290	Pass	NA	NA	NA	Pass	Pass	0.999377	rs415895	rs415895	1	rs415895	1	Pass	Pass	Pass	0	2	Y	NA	N	European	European, East Asian	Y
decode	SomaScan	13552_7	13552_7	NA	SWAP70.13552_7--SBP.30224653	SWAP70 - Systolic blood pressure	SWAP70.13552_7	SWAP70	Q9UH65	ENSG00000133789	Switch-associated protein 70	SBP.30224653	Systolic blood pressure	Cardiovascular	757601	NA	Wald ratio	1	-0.841229	0.103073	3.30915e-16	1.82369e-13	-1.04325	-0.639206	0.43118	0.352307	0.527711	NA	NA	NA	NA	NA	NA	NA	NA	NA	NA	NA	NA	NA	NA	NA	NA	NA	NA	NA	NA	NA	NA	NA	NA	NA	NA	NA	NA	NA	NA	NA	0.038104	8.77636e-05	TRUE	1.06501e-262	Pass	NA	NA	NA	Pass	Pass	0.00074827	rs11042493	rs75248620	1	rs360153/rs378825/rs472109/rs360156/rs360137/rs360136/rs173396/rs360158/rs10840295	0.6841/0.0809/0.0752/0.038/0.0222/0.0168/0.014/0.0136/0.0122	No	Pass	Pass	0	2	Y	NA	N	European	European, East Asian	Y
kyoto	SomaScan	13552_7	13552_7	NA	SWAP70.13552_7--SBP	SWAP70 - Systolic blood pressure	SWAP70.13552_7	SWAP70	Q9UH65	ENSG00000133789	Switch-associated protein 70	SBP	Systolic blood pressure	Cardiovascular	145505	-	Wald ratio	1	-0.0381725	0.00697632	4.45676e-08	3.69853e-05	-0.0518461	-0.0244989	0.962547	0.949475	0.975799	NA	NA	NA	NA	NA	NA	NA	NA	NA	NA	NA	NA	NA	NA	NA	NA	NA	NA	NA	NA	NA	NA	NA	NA	NA	NA	NA	NA	NA	NA	NA	0.119942	0.000205618	TRUE	7.1749e-47	Pass	NA	NA	NA	Pass	Pass	0.863779	unconditioned	unconditioned	0.999	rs10743118/rs9943599/rs93138	0.6283/0.2857/0.0368	Pass	Pass	Pass	0	1	Y	NA	N	East Asian	European, East Asian	Y
decode	SomaScan	2797_56	2797_56	NA	APOB.2797_56--LDL.34887591	APOB - Low density lipoprotein cholesterol levels	APOB.2797_56	APOB	P04114	ENSG00000084674	Apolipoprotein B	LDL.34887591	Low density lipoprotein cholesterol levels	Biomarker	1320016	NA	Wald ratio	1	1.32716	0.0207389	1e-300	1.65833e-296	1.28651	1.36781	3.77033	3.62015	3.92674	NA	NA	NA	NA	NA	NA	NA	NA	NA	NA	NA	NA	NA	NA	NA	NA	NA	NA	NA	NA	NA	NA	NA	NA	NA	NA	NA	NA	NA	NA	NA	0.00146345	0.00103972	TRUE	0.264037	Pass	NA	NA	NA	Pass	Pass	0.983168	unconditioned	rs10169543	0.0015	rs934197	1	Pass	No	Pass	1	0	Y	NA	N	European	European, East Asian	N
kyoto	SomaScan	2797_56	2797_56	NA	APOB.2797_56--LDLC	APOB - Low density lipoprotein cholesterol levels	APOB.2797_56	APOB	P04114	ENSG00000084674	Apolipoprotein B	LDLC	Low density lipoprotein cholesterol levels	Biomarker	72866	-	Wald ratio	1	-0.058686	0.00510378	1.3417e-30	4.55199e-27	-0.0686894	-0.0486826	0.943003	0.933617	0.952483	NA	NA	NA	NA	NA	NA	NA	NA	NA	NA	NA	NA	NA	NA	NA	NA	NA	NA	NA	NA	NA	NA	NA	NA	NA	NA	NA	NA	NA	NA	NA	0.400284	0.00181379	TRUE	6.03953e-179	Pass	NA	NA	NA	Pass	Pass	0.999666	unconditioned	rs13306194	1	rs13306194	1	Pass	Pass	Pass	0	1	Y	NA	N	East Asian	European, East Asian	N
decode	SomaScan	2797_56	2797_56	NA	APOB.2797_56--TC.34887591	APOB - Total cholesterol levels	APOB.2797_56	APOB	P04114	ENSG00000084674	Apolipoprotein B	TC.34887591	Total cholesterol levels	Biomarker	1320016	NA	Wald ratio	1	1.189	0.0200128	1e-300	1.65833e-296	1.14978	1.22823	3.28381	3.1575	3.41518	NA	NA	NA	NA	NA	NA	NA	NA	NA	NA	NA	NA	NA	NA	NA	NA	NA	NA	NA	NA	NA	NA	NA	NA	NA	NA	NA	NA	NA	NA	NA	0.00146345	0.00103972	TRUE	0.264037	Pass	NA	NA	NA	Pass	Pass	0.984082	unconditioned	rs10221876	0	NA	0	Pass	No	Pass	1	0	Y	NA	N	European	European, East Asian	N
kyoto	SomaScan	2797_56	2797_56	NA	APOB.2797_56--TC	APOB - Total cholesterol levels	APOB.2797_56	APOB	P04114	ENSG00000084674	Apolipoprotein B	TC	Total cholesterol levels	Biomarker	135808	-	Wald ratio	1	-0.0479235	0.00377171	5.47489e-37	2.33904e-33	-0.055316	-0.0405309	0.953207	0.946186	0.960279	NA	NA	NA	NA	NA	NA	NA	NA	NA	NA	NA	NA	NA	NA	NA	NA	NA	NA	NA	NA	NA	NA	NA	NA	NA	NA	NA	NA	NA	NA	NA	0.400284	0.00118801	TRUE	5.65258e-185	Pass	NA	NA	NA	Pass	Pass	0.999857	unconditioned	rs13306194	1	rs13306194	1	Pass	Pass	Pass	0	1	Y	NA	N	East Asian	European, East Asian	N
decode	SomaScan	6451_64	6451_64	NA	ASPN.6451_64--Height.36224396	ASPN - Height	ASPN.6451_64	ASPN	Q9BXN1	ENSG00000106819	Asporin	Height.36224396	Height	Anthropometry	4080687	NA	Wald ratio	1	0.0618064	0.00363636	8.68008e-65	2.47404e-61	0.0546791	0.0689336	1.06376	1.0562	1.07137	NA	NA	NA	NA	NA	NA	NA	NA	NA	NA	NA	NA	NA	NA	NA	NA	NA	NA	NA	NA	NA	NA	NA	NA	NA	NA	NA	NA	NA	NA	NA	0.0381124	7.0817e-05	TRUE	2.89734e-275	Pass	NA	NA	NA	Pass	Pass	0.316499	rs7024536	rs2275848	1	rs4743873/rs13301537/rs12341817/rs11794346/rs1980848	0.6835/0.1297/0.054/0.053/0.0431	No	Pass	Pass	1	0	Y	NA	N	European	European, East Asian	Y
kyoto	SomaScan	6451_64	6451_64	NA	ASPN.6451_64--Height	ASPN - Height	ASPN.6451_64	ASPN	Q9BXN1	ENSG00000106819	Asporin	Height	Height	Anthropometry	165056	-	Wald ratio	1	0.0296409	0.00534135	2.86777e-08	2.48247e-05	0.0191718	0.0401099	1.03008	1.01936	1.04093	NA	NA	NA	NA	NA	NA	NA	NA	NA	NA	NA	NA	NA	NA	NA	NA	NA	NA	NA	NA	NA	NA	NA	NA	NA	NA	NA	NA	NA	NA	NA	0.0826999	0.000186427	TRUE	1.82859e-31	Pass	NA	NA	NA	Pass	Pass	0.731041	unconditioned	unconditioned	0.9875	rs11793727	0.9771	No	Pass	Pass	1	0	Y	NA	N	East Asian	European, East Asian	Y
decode	SomaScan	2948_58	2948_58	NA	GHR.2948_58--Height.36224396	GHR - Height	GHR.2948_58	GHR	P10912	ENSG00000112964	Growth hormone receptor	Height.36224396	Height	Anthropometry	4080687	NA	Wald ratio	1	-0.0432924	0.00626195	4.72623e-12	1.79988e-09	-0.0555658	-0.031019	0.957631	0.94595	0.969457	NA	NA	NA	NA	NA	NA	NA	NA	NA	NA	NA	NA	NA	NA	NA	NA	NA	NA	NA	NA	NA	NA	NA	NA	NA	NA	NA	NA	NA	NA	NA	0.0129664	1.16636e-05	TRUE	7.77175e-96	Pass	NA	NA	NA	Pass	Pass	1	rs17574650	rs17574650	1	rs2910875/rs6180	0.7391/0.2608	Pass	Pass	Pass	1	1	N	NA	N	European	European, East Asian	N
ukbppp	Olink	OID30574	NA	OID30574	GHR_P10912_OID30574_v1_Inflammation_II--Height.36224396	GHR - Height	GHR_P10912_OID30574_v1_Inflammation_II	GHR	P10912	ENSG00000112964	Growth hormone receptor	Height.36224396	Height	Anthropometry	4080687	NA	Wald ratio	1	0.0329422	0.00348753	3.53024e-21	3.56442e-18	0.0261066	0.0397778	1.03349	1.02645	1.04058	NA	NA	NA	NA	NA	NA	NA	NA	NA	NA	NA	NA	NA	NA	NA	NA	NA	NA	NA	NA	NA	NA	NA	NA	NA	NA	NA	NA	NA	NA	NA	0.0405557	2.19515e-05	TRUE	7.80205e-287	Pass	NA	NA	NA	Pass	Pass	1	rs17574650	rs17574650	1	rs6451627/rs6873545/rs4590183	0.4488/0.4354/0.107	Pass	Pass	Pass	1	1	N	NA	N	European	European, East Asian	N
kyoto	SomaScan	2948_58	2948_58	NA	GHR.2948_58--Height	GHR - Height	GHR.2948_58	GHR	P10912	ENSG00000112964	Growth hormone receptor	Height	Height	Anthropometry	165056	-	Wald ratio	1	-0.0467945	0.00563968	1.06433e-16	1.9802e-13	-0.0578483	-0.0357408	0.954283	0.943793	0.96489	NA	NA	NA	NA	NA	NA	NA	NA	NA	NA	NA	NA	NA	NA	NA	NA	NA	NA	NA	NA	NA	NA	NA	NA	NA	NA	NA	NA	NA	NA	NA	0.0603762	0.000416636	TRUE	2.54428e-21	Pass	NA	NA	NA	Pass	Pass	0.980978	unconditioned	rs2973018*	1	rs3884519/rs4610468/rs4357041	0.5879/0.3102/0.0644	Pass	Pass	Pass	0	1	Y	NA	N	East Asian	European, East Asian	N
decode	SomaScan	2774_10	2774_10	NA	IL16.2774_10--Height.36224396	IL16 - Height	IL16.2774_10	IL16	Q14005	ENSG00000172349	Interleukin-16	Height.36224396	Height	Anthropometry	4080687	NA	Wald ratio	1	-0.0249025	0.00345745	5.90851e-13	2.48343e-10	-0.0316791	-0.0181259	0.975405	0.968817	0.982037	NA	NA	NA	NA	NA	NA	NA	NA	NA	NA	NA	NA	NA	NA	NA	NA	NA	NA	NA	NA	NA	NA	NA	NA	NA	NA	NA	NA	NA	NA	NA	0.0381092	1.2726e-05	TRUE	1.98913e-289	Pass	NA	NA	NA	Pass	Pass	1.42871e-05	rs7176848	rs1803275	1	rs1803275/rs4778636/rs4577037/rs4778639	0.5975/0.1579/0.1331/0.1116	No	Pass	Pass	0	1	Y	NA	N	European	European, East Asian	Y
kyoto	SomaScan	2774_10	2774_10	NA	IL16.2774_10--Height	IL16 - Height	IL16.2774_10	IL16	Q14005	ENSG00000172349	Interleukin-16	Height	Height	Anthropometry	165056	-	Wald ratio	1	-0.0119705	0.00233417	2.92269e-07	0.000216114	-0.0165455	-0.00739551	0.988101	0.983591	0.992632	NA	NA	NA	NA	NA	NA	NA	NA	NA	NA	NA	NA	NA	NA	NA	NA	NA	NA	NA	NA	NA	NA	NA	NA	NA	NA	NA	NA	NA	NA	NA	0.426382	0.000159422	TRUE	5.08483e-222	Pass	NA	NA	NA	Pass	Pass	0.680981	rs17875542	rs56186310	1	rs3898677	1	No	Pass	Pass	0	1	Y	NA	N	East Asian	European, East Asian	Y
decode	SomaScan	4234_8	4234_8	NA	IL1RL1.4234_8--Eczema.ieu-a-996	IL1RL1 - Eczema	IL1RL1.4234_8	IL1RL1	Q01638	ENSG00000115602	Interleukin-1 receptor-like 1	Eczema.ieu-a-996	Eczema	Autoimmune	40835	10788	Wald ratio	1	0.118793	0.0247412	1.57544e-06	0.000246895	0.0703	0.167285	1.12614	1.07283	1.18209	NA	NA	NA	NA	NA	NA	NA	NA	NA	NA	NA	NA	NA	NA	NA	NA	NA	NA	NA	NA	NA	NA	NA	NA	NA	NA	NA	NA	NA	NA	NA	0.038105	0.000563703	TRUE	8.70538e-127	Pass	NA	NA	NA	Pass	Pass	0.498317	rs1035130	unconditioned	0.9999	rs6419573/rs4851586/rs10190555/rs6750020/rs2270297/rs6753717/rs3755268/rs3755267/rs6729638/rs2241117/rs3817465/rs3755274/rs13015714/rs4851575/rs2272128/rs3860444/rs6543132/rs6731154/rs6733346/rs1035127/rs7559479/rs1861246/rs1807782/rs1420106/rs10197284/rs1573895/rs11465583/rs3771170/rs2058623/rs2058622/rs12712145/rs1465321/rs1568681/rs2001461/rs1558650/rs1558627/rs6727306/rs4851008/rs6543137/rs11677107/rs1558652/rs4851584/rs2058658/rs4851009/rs4851587/rs6757276/rs2075185/rs4070554/rs6761825/rs917997/rs10197881/rs6708413/rs2058660/rs6543141/rs6705001/rs1403554/rs6734736/rs917996/rs11123931/rs1468791/rs10165460/rs6746271/rs731628/rs7597819/rs2110734/rs990171/rs7561487/rs2075184/rs7603250/rs6737668/rs6717915/rs11694658/rs10469840/rs6718157/rs4241210	0.1144/0.0219/0.0199/0.0197/0.0187/0.0186/0.0177/0.0177/0.0177/0.0177/0.0172/0.0167/0.0165/0.0158/0.0157/0.0154/0.015/0.0146/0.0145/0.0145/0.0134/0.0133/0.0133/0.0131/0.0128/0.0128/0.0127/0.0126/0.0126/0.0124/0.0124/0.0122/0.0122/0.0122/0.0118/0.0117/0.0113/0.0109/0.0099/0.0096/0.0096/0.0095/0.0092/0.009/0.0089/0.0089/0.0088/0.0088/0.0088/0.0086/0.0085/0.0085/0.0085/0.0084/0.0084/0.0078/0.0075/0.0075/0.0074/0.0074/0.0072/0.0072/0.0071/0.007/0.0069/0.0068/0.0067/0.0066/0.0066/0.0065/0.0064/0.0063/0.0061/0.0061/0.006	No	Pass	Pass	2	0	Y	NA	N	European	European, East Asian	Y
fenland	SomaScan	4234_8	4234_8	NA	IL1RL1.4234_8--Eczema.ieu-a-996	IL1RL1 - Eczema	IL1RL1.4234_8	IL1RL1	Q01638	ENSG00000115602	Interleukin-1 receptor-like 1	Eczema.ieu-a-996	Eczema	Autoimmune	40835	10788	Wald ratio	1	0.170722	0.0399814	1.95441e-05	0.00221814	0.0923584	0.249085	1.18616	1.09676	1.28285	NA	NA	NA	NA	NA	NA	NA	NA	NA	NA	NA	NA	NA	NA	NA	NA	NA	NA	NA	NA	NA	NA	NA	NA	NA	NA	NA	NA	NA	NA	NA	0.10953	0.00044583	TRUE	3.50782e-194	Pass	NA	NA	NA	Pass	Pass	0.263832	rs13029918	rs6419573*	0.9808	rs10178436	1	No	Pass	Pass	2	0	Y	NA	N	European	European, East Asian	Y
kyoto	SomaScan	4234_8	4234_8	NA	IL1RL1.4234_8--AD	IL1RL1 - Eczema	IL1RL1.4234_8	IL1RL1	Q01638	ENSG00000115602	Interleukin-1 receptor-like 1	AD	Eczema	Autoimmune	168103	4296	Wald ratio	1	0.230245	0.0303356	3.201e-14	4.73387e-11	0.170787	0.289703	1.25891	1.18624	1.33603	NA	NA	NA	NA	NA	NA	NA	NA	NA	NA	NA	NA	NA	NA	NA	NA	NA	NA	NA	NA	NA	NA	NA	NA	NA	NA	NA	NA	NA	NA	NA	0.377569	0.000342635	TRUE	7.99988e-178	Pass	NA	NA	NA	Pass	Pass	0.868356	unconditioned	unconditioned	1	rs12712135/rs6543116	0.637/0.3619	Pass	Pass	Pass	1	0	Y	NA	N	East Asian	European, East Asian	Y
decode	SomaScan	3710_49	3710_49	NA	PLG.3710_49--HDL.34887591	PLG - High density lipoprotein cholesterol levels	PLG.3710_49	PLG	P00747	ENSG00000122194	Angiostatin	HDL.34887591	High density lipoprotein cholesterol levels	Biomarker	1320016	NA	Wald ratio	1	0.156838	0.00623892	1.88242e-139	1.37354e-135	0.144609	0.169066	1.16981	1.15559	1.1842	NA	NA	NA	NA	NA	NA	NA	NA	NA	NA	NA	NA	NA	NA	NA	NA	NA	NA	NA	NA	NA	NA	NA	NA	NA	NA	NA	NA	NA	NA	NA	0.0250745	0.000479225	TRUE	2.52646e-144	Pass	NA	NA	NA	Pass	Pass	0.986621	unconditioned	unconditioned	1	rs11751347	1	Pass	Pass	Pass	2	0	Y	NA	N	European	European, East Asian	Y
decode	SomaScan	4151_6	4151_6	NA	PLG.4151_6--HDL.34887591	PLG - High density lipoprotein cholesterol levels	PLG.4151_6	PLG	P00747	ENSG00000122194	Plasminogen	HDL.34887591	High density lipoprotein cholesterol levels	Biomarker	1320016	NA	Wald ratio	1	0.177715	0.00706939	1.88242e-139	1.37354e-135	0.163859	0.191571	1.19448	1.17805	1.21115	NA	NA	NA	NA	NA	NA	NA	NA	NA	NA	NA	NA	NA	NA	NA	NA	NA	NA	NA	NA	NA	NA	NA	NA	NA	NA	NA	NA	NA	NA	NA	0.0195503	0.000479225	TRUE	7.20464e-108	Pass	NA	NA	NA	Pass	Pass	0.986621	unconditioned	unconditioned	1	rs11751347	1	Pass	Pass	Pass	2	0	Y	NA	N	European	European, East Asian	Y
kyoto	SomaScan	3710_49	3710_49	NA	PLG.3710_49--HDLC	PLG - High density lipoprotein cholesterol levels	PLG.3710_49	PLG	P00747	ENSG00000122194	Angiostatin	HDLC	High density lipoprotein cholesterol levels	Biomarker	74970	-	Wald ratio	1	0.0979161	0.0246081	6.92021e-05	0.0252614	0.0496842	0.146148	1.10287	1.05094	1.15737	NA	NA	NA	NA	NA	NA	NA	NA	NA	NA	NA	NA	NA	NA	NA	NA	NA	NA	NA	NA	NA	NA	NA	NA	NA	NA	NA	NA	NA	NA	NA	0.0201503	0.000211244	TRUE	2.01418e-07	Pass	NA	NA	NA	Pass	Pass	0.948327	unconditioned	unconditioned	0.5337	rs1652507/rs7771801/rs783149	0.8588/0.044/0.0364	Pass	No	Pass	1	0	Y	NA	N	East Asian	European, East Asian	Y
decode	SomaScan	15449_33	15449_33	NA	TIMD4.15449_33--LDL.34887591	TIMD4 - Low density lipoprotein cholesterol levels	TIMD4.15449_33	TIMD4	Q96H15	ENSG00000145850	T-cell immunoglobulin and mucin domain-containing protein 4	LDL.34887591	Low density lipoprotein cholesterol levels	Biomarker	1320016	NA	Wald ratio	1	-0.145806	0.00594938	1.22136e-132	8.56908e-129	-0.157467	-0.134145	0.864325	0.854305	0.874463	NA	NA	NA	NA	NA	NA	NA	NA	NA	NA	NA	NA	NA	NA	NA	NA	NA	NA	NA	NA	NA	NA	NA	NA	NA	NA	NA	NA	NA	NA	NA	0.0214506	0.000454812	TRUE	3.08411e-121	Pass	NA	NA	NA	Pass	Pass	0.991881	unconditioned	unconditioned	1	rs6882076/rs12657266/rs6874202/rs4704826/rs58198139	0.3396/0.2511/0.2059/0.1281/0.0385	Pass	Pass	Pass	0	3	Y	NA	N	European	European, East Asian	Y
fenland	SomaScan	15449_33	15449_33	NA	TIMD4.15449_33--LDL.34887591	TIMD4 - Low density lipoprotein cholesterol levels	TIMD4.15449_33	TIMD4	Q96H15	ENSG00000145850	T-cell immunoglobulin and mucin domain-containing protein 4	LDL.34887591	Low density lipoprotein cholesterol levels	Biomarker	1320016	NA	Wald ratio	1	-0.162667	0.00662259	3.18881e-133	1.9133e-129	-0.175647	-0.149686	0.849874	0.838914	0.860978	NA	NA	NA	NA	NA	NA	NA	NA	NA	NA	NA	NA	NA	NA	NA	NA	NA	NA	NA	NA	NA	NA	NA	NA	NA	NA	NA	NA	NA	NA	NA	0.022435	0.00045684	TRUE	1.20033e-40	Pass	NA	NA	NA	Pass	Pass	0.995153	unconditioned	unconditioned	1	rs12657266/rs6882076/rs6874202/rs4704826	0.4181/0.2875/0.2215/0.0392	Pass	Pass	Pass	0	3	Y	NA	N	European	European, East Asian	Y
ukbppp	Olink	OID20375	NA	OID20375	TIMD4_Q96H15_OID20375_v1_Cardiometabolic--LDL.34887591	TIMD4 - Low density lipoprotein cholesterol levels	TIMD4_Q96H15_OID20375_v1_Cardiometabolic	TIMD4	Q96H15	ENSG00000145850	T-cell immunoglobulin and mucin domain-containing protein 4	LDL.34887591	Low density lipoprotein cholesterol levels	Biomarker	1320016	NA	Wald ratio	1	-0.151892	0.0061977	1.22136e-132	1.104e-128	-0.164039	-0.139744	0.859081	0.848709	0.869581	NA	NA	NA	NA	NA	NA	NA	NA	NA	NA	NA	NA	NA	NA	NA	NA	NA	NA	NA	NA	NA	NA	NA	NA	NA	NA	NA	NA	NA	NA	NA	0.0280299	0.000454812	TRUE	2.31591e-158	Pass	NA	NA	NA	Pass	Pass	0.993387	unconditioned	unconditioned	1	rs6882076/rs4704826/rs6874202/rs12657266	0.3597/0.2838/0.2697/0.0716	Pass	Pass	Pass	0	3	Y	NA	N	European	European, East Asian	Y
kyoto	SomaScan	15449_33	15449_33	NA	TIMD4.15449_33--LDLC	TIMD4 - Low density lipoprotein cholesterol levels	TIMD4.15449_33	TIMD4	Q96H15	ENSG00000145850	T-cell immunoglobulin and mucin domain-containing protein 4	LDLC	Low density lipoprotein cholesterol levels	Biomarker	72866	-	Wald ratio	1	-0.0792348	0.0196567	5.55559e-05	0.0212202	-0.117762	-0.0407077	0.923823	0.888908	0.96011	NA	NA	NA	NA	NA	NA	NA	NA	NA	NA	NA	NA	NA	NA	NA	NA	NA	NA	NA	NA	NA	NA	NA	NA	NA	NA	NA	NA	NA	NA	NA	0.0317082	0.000222766	TRUE	1.43242e-11	Pass	NA	NA	NA	Pass	Pass	0.96071	unconditioned	unconditioned	0.9999	rs6882076/rs58198139/rs12657266/rs6874202	0.751/0.1412/0.0439/0.0378	Pass	Pass	Pass	0	1	Y	NA	N	East Asian	European, East Asian	Y
decode	SomaScan	15449_33	15449_33	NA	TIMD4.15449_33--TC.34887591	TIMD4 - Total cholesterol levels	TIMD4.15449_33	TIMD4	Q96H15	ENSG00000145850	T-cell immunoglobulin and mucin domain-containing protein 4	TC.34887591	Total cholesterol levels	Biomarker	1320016	NA	Wald ratio	1	-0.177297	0.00573696	1.0458e-209	1.19232e-205	-0.188541	-0.166052	0.837531	0.828166	0.847002	NA	NA	NA	NA	NA	NA	NA	NA	NA	NA	NA	NA	NA	NA	NA	NA	NA	NA	NA	NA	NA	NA	NA	NA	NA	NA	NA	NA	NA	NA	NA	0.0214506	0.000723005	TRUE	5.99546e-111	Pass	NA	NA	NA	Pass	Pass	0.991657	unconditioned	unconditioned	1	rs6882076/rs12657266/rs6874202/rs4704826	0.3706/0.2588/0.2495/0.0851	Pass	Pass	Pass	0	3	Y	NA	N	European	European, East Asian	Y
fenland	SomaScan	15449_33	15449_33	NA	TIMD4.15449_33--TC.34887591	TIMD4 - Total cholesterol levels	TIMD4.15449_33	TIMD4	Q96H15	ENSG00000145850	T-cell immunoglobulin and mucin domain-containing protein 4	TC.34887591	Total cholesterol levels	Biomarker	1320016	NA	Wald ratio	1	-0.197744	0.00638631	1.66202e-210	1.57455e-206	-0.210261	-0.185226	0.82058	0.810373	0.830916	NA	NA	NA	NA	NA	NA	NA	NA	NA	NA	NA	NA	NA	NA	NA	NA	NA	NA	NA	NA	NA	NA	NA	NA	NA	NA	NA	NA	NA	NA	NA	0.022435	0.000725793	TRUE	2.26052e-37	Pass	NA	NA	NA	Pass	Pass	0.995333	unconditioned	unconditioned	1	rs12657266/rs6882076/rs6874202	0.408/0.297/0.254	Pass	Pass	Pass	0	3	Y	NA	N	European	European, East Asian	Y
ukbppp	Olink	OID20375	NA	OID20375	TIMD4_Q96H15_OID20375_v1_Cardiometabolic--TC.34887591	TIMD4 - Total cholesterol levels	TIMD4_Q96H15_OID20375_v1_Cardiometabolic	TIMD4	Q96H15	ENSG00000145850	T-cell immunoglobulin and mucin domain-containing protein 4	TC.34887591	Total cholesterol levels	Biomarker	1320016	NA	Wald ratio	1	-0.184697	0.00597641	1.0458e-209	1.32343e-205	-0.196411	-0.172983	0.831356	0.821675	0.841152	NA	NA	NA	NA	NA	NA	NA	NA	NA	NA	NA	NA	NA	NA	NA	NA	NA	NA	NA	NA	NA	NA	NA	NA	NA	NA	NA	NA	NA	NA	NA	0.0280299	0.000723005	TRUE	8.43411e-147	Pass	NA	NA	NA	Pass	Pass	0.993101	unconditioned	unconditioned	1	rs6882076/rs6874202/rs4704826/rs12657266	0.3965/0.3301/0.1904/0.0746	Pass	Pass	Pass	0	3	Y	NA	N	European	European, East Asian	Y
kyoto	SomaScan	15449_33	15449_33	NA	TIMD4.15449_33--TC	TIMD4 - Total cholesterol levels	TIMD4.15449_33	TIMD4	Q96H15	ENSG00000145850	T-cell immunoglobulin and mucin domain-containing protein 4	TC	Total cholesterol levels	Biomarker	135808	-	Wald ratio	1	-0.083005	0.0146912	1.60464e-08	1.44608e-05	-0.1118	-0.0542103	0.920347	0.894223	0.947233	NA	NA	NA	NA	NA	NA	NA	NA	NA	NA	NA	NA	NA	NA	NA	NA	NA	NA	NA	NA	NA	NA	NA	NA	NA	NA	NA	NA	NA	NA	NA	0.0317082	0.000235073	TRUE	1.2517e-11	Pass	NA	NA	NA	Pass	Pass	0.959207	unconditioned	unconditioned	1	rs6882076/rs58198139/rs12657266/rs6874202	0.7101/0.1747/0.0483/0.0381	Pass	Pass	Pass	0	1	Y	NA	N	East Asian	European, East Asian	Y
fenland	SomaScan	12682_5	12682_5	NA	CCBL2.12682_5--Height.36224396	CCBL2 - Height	CCBL2.12682_5	CCBL2	Q6YP21	ENSG00000137944	Kynurenine--oxoglutarate transaminase 3	Height.36224396	Height	Anthropometry	4080687	NA	Wald ratio	1	0.0479974	0.00248685	5.32118e-83	2.03791e-79	0.0431231	0.0528716	1.04917	1.04407	1.05429	NA	NA	NA	NA	NA	NA	NA	NA	NA	NA	NA	NA	NA	NA	NA	NA	NA	NA	NA	NA	NA	NA	NA	NA	NA	NA	NA	NA	NA	NA	NA	0.101311	9.05687e-05	TRUE	4.23243e-240	Pass	NA	NA	NA	Pass	Pass	0.012409	rs3738055*	rs6428494	1	rs3738055	0.995	No	Pass	Pass	1	0	Y	NA	N	European	European, East Asian	Y
kyoto	SomaScan	12682_5	12682_5	NA	CCBL2.12682_5--Height	CCBL2 - Height	CCBL2.12682_5	CCBL2	Q6YP21	ENSG00000137944	Kynurenine--oxoglutarate transaminase 3	Height	Height	Anthropometry	165056	-	Wald ratio	1	0.0831156	0.010133	2.35524e-16	4.17972e-13	0.0632549	0.102976	1.08667	1.0653	1.10847	NA	NA	NA	NA	NA	NA	NA	NA	NA	NA	NA	NA	NA	NA	NA	NA	NA	NA	NA	NA	NA	NA	NA	NA	NA	NA	NA	NA	NA	NA	NA	0.0195841	0.000407319	TRUE	8.09237e-07	Pass	NA	NA	NA	Pass	Pass	0.0979214	unconditioned	rs1002436	0.8796	rs10922477/rs1565498/rs10922478/rs3806340/rs1002436/rs12145922	0.2684/0.1698/0.1687/0.1529/0.1293/0.1072	No	Pass	Pass	1	0	Y	NA	N	East Asian	European, East Asian	Y
fenland	SomaScan	8974_172	8974_172	NA	COL15A1.8974_172--Height.36224396	COL15A1 - Height	COL15A1.8974_172	COL15A1	P39059	ENSG00000204291	Collagen alpha-1(XV) chain	Height.36224396	Height	Anthropometry	4080687	NA	Wald ratio	1	-0.065643	0.00540446	6.0194e-34	7.42122e-31	-0.0762357	-0.0550502	0.936465	0.926598	0.946438	NA	NA	NA	NA	NA	NA	NA	NA	NA	NA	NA	NA	NA	NA	NA	NA	NA	NA	NA	NA	NA	NA	NA	NA	NA	NA	NA	NA	NA	NA	NA	0.0213927	3.62722e-05	TRUE	2.80532e-48	Pass	NA	NA	NA	Pass	Pass	0.999957	rs2075663	rs2075663	1	rs2075663	1	Pass	Pass	Pass	0	1	Y	NA	N	European	European, East Asian	Y
kyoto	SomaScan	8974_172	8974_172	NA	COL15A1.8974_172--Height	COL15A1 - Height	COL15A1.8974_172	COL15A1	P39059	ENSG00000204291	Collagen alpha-1(XV) chain	Height	Height	Anthropometry	165056	-	Wald ratio	1	-0.0359892	0.00787873	4.92644e-06	0.00265186	-0.0514315	-0.0205469	0.964651	0.949869	0.979663	NA	NA	NA	NA	NA	NA	NA	NA	NA	NA	NA	NA	NA	NA	NA	NA	NA	NA	NA	NA	NA	NA	NA	NA	NA	NA	NA	NA	NA	NA	NA	0.0347727	0.000126472	TRUE	2.66782e-13	Pass	NA	NA	NA	Pass	Pass	0.984805	unconditioned	unconditioned	0.9275	rs7040869/rs13290517/rs2416666	0.8741/0.0689/0.057	Pass	Pass	Pass	0	1	Y	NA	N	East Asian	European, East Asian	Y
fenland	SomaScan	8397_147	8397_147	NA	QSOX2.8397_147--Height.36224396	QSOX2 - Height	QSOX2.8397_147	QSOX2	Q6ZRP7	ENSG00000165661	Sulfhydryl oxidase 2	Height.36224396	Height	Anthropometry	4080687	NA	Wald ratio	1	-0.305394	0.0114804	6.53895e-156	4.90424e-152	-0.327895	-0.282892	0.736833	0.720438	0.753601	NA	NA	NA	NA	NA	NA	NA	NA	NA	NA	NA	NA	NA	NA	NA	NA	NA	NA	NA	NA	NA	NA	NA	NA	NA	NA	NA	NA	NA	NA	NA	0.00452201	0.000172518	TRUE	2.12237e-08	Pass	NA	NA	NA	Pass	Pass	0.995936	rs11103374	rs11103374	1	rs12684650	1	Pass	Pass	Pass	0	1	Y	PAV-High	N	European	European, East Asian	Y
kyoto	SomaScan	8397_147	8397_147	NA	QSOX2.8397_147--Height	QSOX2 - Height	QSOX2.8397_147	QSOX2	Q6ZRP7	ENSG00000165661	Sulfhydryl oxidase 2	Height	Height	Anthropometry	165056	-	Wald ratio	1	-0.0220952	0.00483791	4.94515e-06	0.00265186	-0.0315775	-0.0126129	0.978147	0.968916	0.987466	NA	NA	NA	NA	NA	NA	NA	NA	NA	NA	NA	NA	NA	NA	NA	NA	NA	NA	NA	NA	NA	NA	NA	NA	NA	NA	NA	NA	NA	NA	NA	0.105461	0.000126472	TRUE	3.8114e-40	Pass	NA	NA	NA	Pass	Pass	0.899589	rs7038554	unconditioned	1	rs12380852	0.9581	Pass	Pass	Pass	0	1	Y	NA	N	East Asian	European, East Asian	Y
ukbppp	Olink	OID30524	NA	OID30524	ACP1_P24666_OID30524_v1_Inflammation_II--BMI.30124842	ACP1 - Body mass index	ACP1_P24666_OID30524_v1_Inflammation_II	ACP1	P24666	ENSG00000143727	Low molecular weight phosphotyrosine protein phosphatase	BMI.30124842	Body mass index	Anthropometry	681275	NA	Wald ratio	1	0.0268287	0.00497852	7.08946e-08	1.75453e-05	0.0170708	0.0365866	1.02719	1.01722	1.03726	NA	NA	NA	NA	NA	NA	NA	NA	NA	NA	NA	NA	NA	NA	NA	NA	NA	NA	NA	NA	NA	NA	NA	NA	NA	NA	NA	NA	NA	NA	NA	0.0408038	4.28713e-05	TRUE	7.04798e-271	Pass	NA	NA	NA	Pass	Pass	0.0459603	rs7605824	rs6548221	1	rs7566279/rs7605824/rs17713729	0.5629/0.3776/0.0587	No	Pass	Pass	1	0	Y	NA	N	European	European, East Asian	N
kyoto	SomaScan	3858_5	3858_5	NA	ACP1.3858_5--BMI	ACP1 - Body mass index	ACP1.3858_5	ACP1	P24666	ENSG00000143727	Low molecular weight phosphotyrosine protein phosphatase	BMI	Body mass index	Anthropometry	163835	-	Wald ratio	1	-0.0190368	0.0034103	2.37578e-08	2.07614e-05	-0.0257209	-0.0123526	0.981143	0.974607	0.987723	NA	NA	NA	NA	NA	NA	NA	NA	NA	NA	NA	NA	NA	NA	NA	NA	NA	NA	NA	NA	NA	NA	NA	NA	NA	NA	NA	NA	NA	NA	NA	0.458145	0.000190058	TRUE	2.36803e-247	Pass	NA	NA	NA	Pass	Pass	0.508529	rs7566279	rs6755432	0.9974	rs60149603	0.9943	No	Pass	Pass	0	1	Y	NA	N	East Asian	European, East Asian	N
ukbppp	Olink	OID20452	NA	OID20452	AOC1_P19801_OID20452_v1_Inflammation--Height.36224396	AOC1 - Height	AOC1_P19801_OID20452_v1_Inflammation	AOC1	P19801	ENSG00000002726	Amiloride-sensitive amine oxidase [copper-containing]	Height.36224396	Height	Anthropometry	4080687	NA	Wald ratio	1	-0.0317455	0.0038784	2.71833e-16	1.99225e-13	-0.0393472	-0.0241439	0.968753	0.961417	0.976145	NA	NA	NA	NA	NA	NA	NA	NA	NA	NA	NA	NA	NA	NA	NA	NA	NA	NA	NA	NA	NA	NA	NA	NA	NA	NA	NA	NA	NA	NA	NA	0.036657	1.63496e-05	TRUE	4.4144e-259	Pass	NA	NA	NA	Pass	Pass	0.000264032	rs6464104	rs4725363	1	rs10452848/rs13437864/rs4725367	0.8483/0.0971/0.0546	No	Pass	Pass	0	1	Y	NA	N	European	European, East Asian	N
kyoto	SomaScan	15486_126	15486_126	NA	AOC1.15486_126--Height	AOC1 - Height	AOC1.15486_126	AOC1	P19801	ENSG00000002726	Amiloride-sensitive amine oxidase [copper-containing]	Height	Height	Anthropometry	165056	-	Wald ratio	1	0.0112557	0.00263105	1.8855e-05	0.00839752	0.00609887	0.0164126	1.01132	1.00612	1.01655	NA	NA	NA	NA	NA	NA	NA	NA	NA	NA	NA	NA	NA	NA	NA	NA	NA	NA	NA	NA	NA	NA	NA	NA	NA	NA	NA	NA	NA	NA	NA	0.303963	0.000110788	TRUE	1.42625e-136	Pass	NA	NA	NA	Pass	Pass	0.987427	rs10893	rs2608291*	0.9606	rs2071514	1	Pass	Pass	Pass	1	0	Y	NA	N	East Asian	European, East Asian	N
ukbppp	Olink	OID30718	NA	OID30718	HGFAC_Q04756_OID30718_v1_Inflammation_II--logTG.34887591	HGFAC - Triglycerides	HGFAC_Q04756_OID30718_v1_Inflammation_II	HGFAC	Q04756	ENSG00000109758	Hepatocyte growth factor activator	logTG.34887591	Triglycerides	Biomarker	1320016	NA	Inverse variance weighted	2	0.0358134	0.00934625	0.000127186	0.0128898	0.0174947	0.054132	1.03646	1.01765	1.05562	1.03873	1	0.308118	0.0372818	NA	NA	NA	NA	NA	NA	NA	NA	NA	NA	NA	NA	NA	NA	NA	NA	NA	NA	NA	NA	NA	NA	NA	NA	NA	NA	NA	0.0119618	1.23421e-05	TRUE	1.20821e-82	Pass	Pass	NA	NA	Pass	Pass	0.998712	rs10024987	rs10024987	0.004	rs4690097	1	Pass	No	Pass	1	0	Y	NA	N	European	European, East Asian	N
kyoto	SomaScan	3617_80	3617_80	NA	HGFAC.3617_80--TG	HGFAC - Triglycerides	HGFAC.3617_80	HGFAC	Q04756	ENSG00000109758	Hepatocyte growth factor activator	TG	Triglycerides	Biomarker	111667	-	Wald ratio	1	-0.041978	0.00523164	1.02469e-15	1.79091e-12	-0.052232	-0.031724	0.958891	0.949109	0.968774	NA	NA	NA	NA	NA	NA	NA	NA	NA	NA	NA	NA	NA	NA	NA	NA	NA	NA	NA	NA	NA	NA	NA	NA	NA	NA	NA	NA	NA	NA	NA	0.290223	0.000576834	TRUE	9.54578e-124	Pass	NA	NA	NA	Pass	Pass	0.999981	unconditioned	unconditioned	1	rs4690098	1	Pass	Pass	Pass	0	1	Y	NA	N	East Asian	European, East Asian	N
ukbppp	Olink	OID30625	NA	OID30625	INHBB_P09529_OID30625_v1_Inflammation_II--HDL.34887591	INHBB - High density lipoprotein cholesterol levels	INHBB_P09529_OID30625_v1_Inflammation_II	INHBB	P09529	ENSG00000163083	Inhibin beta B chain	HDL.34887591	High density lipoprotein cholesterol levels	Biomarker	1320016	NA	Wald ratio	1	0.0139045	0.00393935	0.000416102	0.0324505	0.00618342	0.0216257	1.014	1.0062	1.02186	NA	NA	NA	NA	NA	NA	NA	NA	NA	NA	NA	NA	NA	NA	NA	NA	NA	NA	NA	NA	NA	NA	NA	NA	NA	NA	NA	NA	NA	NA	NA	0.0405557	9.43839e-06	TRUE	1.17303e-286	Pass	NA	NA	NA	Pass	Pass	0.993132	rs34624760	rs11688682	0.9999	rs11688682	1	Pass	Pass	Pass	1	0	Y	NA	N	European	European, East Asian	Y
kyoto	SomaScan	13676_46	13676_46	NA	INHBB.13676_46--HDLC	INHBB - High density lipoprotein cholesterol levels	INHBB.13676_46	INHBB	P09529	ENSG00000163083	Inhibin beta B chain	HDLC	High density lipoprotein cholesterol levels	Biomarker	74970	-	Wald ratio	1	0.0500718	0.0125675	6.7698e-05	0.0249503	0.0254395	0.0747041	1.05135	1.02577	1.07757	NA	NA	NA	NA	NA	NA	NA	NA	NA	NA	NA	NA	NA	NA	NA	NA	NA	NA	NA	NA	NA	NA	NA	NA	NA	NA	NA	NA	NA	NA	NA	0.0748025	0.000211612	TRUE	1.94685e-27	Pass	NA	NA	NA	Pass	Pass	0.959986	unconditioned	unconditioned	0.5684	rs17050272	1	Pass	No	Pass	1	0	Y	NA	N	East Asian	European, East Asian	Y
ukbppp	Olink	OID20235	NA	OID20235	PCSK9_Q8NBP7_OID20235_v1_Cardiometabolic--LDL.34887591	PCSK9 - Low density lipoprotein cholesterol levels	PCSK9_Q8NBP7_OID20235_v1_Cardiometabolic	PCSK9	Q8NBP7	ENSG00000169174	Proprotein convertase subtilisin/kexin type 9	LDL.34887591	Low density lipoprotein cholesterol levels	Biomarker	1320016	NA	Inverse variance weighted	2	0.372316	0.00739062	1e-300	2.10911e-296	0.35783	0.386801	1.45109	1.43022	1.47226	3.09907	1	0.0783371	0.677322	NA	NA	NA	NA	NA	NA	NA	NA	NA	NA	NA	NA	NA	NA	NA	NA	NA	NA	NA	NA	NA	NA	NA	NA	NA	NA	NA	0.0516442	0.00207944	TRUE	4.53455e-251	Pass	Pass	NA	NA	Pass	Pass	1	unconditioned	unconditioned	1	rs11591147	1	Pass	Pass	Pass	1	0	Y	NA	N	European	European, East Asian	Y
kyoto	SomaScan	5231_79	5231_79	NA	PCSK9.5231_79--LDLC	PCSK9 - Low density lipoprotein cholesterol levels	PCSK9.5231_79	PCSK9	Q8NBP7	ENSG00000169174	Proprotein convertase subtilisin/kexin type 9	LDLC	Low density lipoprotein cholesterol levels	Biomarker	72866	-	Wald ratio	1	0.187655	0.0113307	1.32029e-61	1.01532e-57	0.165447	0.209863	1.20642	1.17992	1.23351	NA	NA	NA	NA	NA	NA	NA	NA	NA	NA	NA	NA	NA	NA	NA	NA	NA	NA	NA	NA	NA	NA	NA	NA	NA	NA	NA	NA	NA	NA	NA	0.110232	0.00375774	TRUE	1.86492e-30	Pass	NA	NA	NA	Pass	Pass	0.994891	unconditioned	unconditioned	1	rs151193009	1	Pass	Pass	Pass	1	0	Y	NA	N	East Asian	European, East Asian	Y

### Sheet: ST18.prot-druggable-sum
Supplementary Table 18. Summary of MR instrumented protein-coding genes that are druggable based on Finan et al. 2017.
Ancestry	European ancestry proteomics cohorts								African ancestry proteomics cohorts				East Asian ancestry proteomics cohort
Cohort	ARIC		deCODE		Fenland		UKB-PPP		ARIC		UKB-PPP		Kyoto
	N	Proportion (%)	N	Proportion (%)	N	Proportion (%)	N	Proportion (%)	N	Proportion (%)	N	Proportion (%)	N	Proportion (%)
Tier 1	167	15.1543	192	15.4465	180	15.0754	228	17.6471	126	14.3672	87	15.704	93	15.4485
Tier 2	58	5.26316	66	5.30973	69	5.77889	77	5.95975	55	6.27138	36	6.49819	35	5.81395
Tier 3	445	40.3811	481	38.6967	465	38.9447	473	36.6099	367	41.8472	248	44.7653	276	45.8472
Unclassified	432	39.2015	504	40.5471	480	40.201	514	39.7833	329	37.5143	183	33.0325	198	32.8904
Total	1102		1243		1194		1292		877		554		602
Ancestry	European ancestry proteomics cohorts								African ancestry proteomics cohorts				East Asian ancestry proteomics cohort
Cohort	ARIC		deCODE		Fenland		UKB-PPP		ARIC		UKB-PPP		Kyoto
	N	Proportion (%)	N	Proportion (%)	N	Proportion (%)	N	Proportion (%)	N	Proportion (%)	N	Proportion (%)	N	Proportion (%)
Tier 1 + 2	225	20.5	258	20.7	249	20.9	305	23.6	181	20.7	123	22.2	128	21.2
Tier 1 + 2 + 3	670	60.9	739	59.4	714	59.8	778	60.2	548	62.5	371	67	404	67.1

### Sheet: ST19.aric_prot_druggable
Supplementary Table 19. Overlap between MR instrumentable proteins from the European ARIC cohort with Finan et al. to assess druggability.
MR instrumentable information											Finan et al. Druggability information
gene_id	protein	seqid	gene	TargetFullName	UniProt	chromosome	base_pair_location	effect_allele	other_allele	rs_id	druggability_tier	no_of_gwas_regions	small_mol_druggable	bio_druggable	adme_gene
ENSG00000000971	CFH.4159_130	4159_130	CFH	Complement factor H	P08603	1	196972531	A	G	rs6675769	Tier 3	21	N	Y	N
ENSG00000002549	LAP3.13959_7	13959_7	LAP3	Cytosol aminopeptidase	P28838	4	17578371	T	C	rs114838597	Tier 1	0	Y	N	N
ENSG00000002549	LAP3.15610_72	15610_72	LAP3	Cytosol aminopeptidase	P28838	4	17578371	T	C	rs114838597	Tier 1	0	Y	N	N
ENSG00000004399	PLXND1.19561_216	19561_216	PLXND1	Plexin-D1	Q9Y4D7	3	129601458	G	A	rs1108584	NA	NA	NA	NA	NA
ENSG00000004478	FKBP4.17722_5	17722_5	FKBP4	Peptidyl-prolyl cis-trans isomerase FKBP4	Q02790	12	2799164	A	C	rs56196860	Tier 1	0	Y	N	N
ENSG00000005001	PRSS22.4534_10	4534_10	PRSS22	Brain-specific serine protease 4	Q9GZN4	16	2860735	A	G	rs7204669	Tier 3	0	N	Y	N
ENSG00000005381	MPO.2580_83	2580_83	MPO	Myeloperoxidase	P05164	17	58146701	A	G	rs985346	Tier 1	1	Y	Y	Y
ENSG00000005381	MPO.2580_83	2580_83	MPO	Myeloperoxidase	P05164	17	58279141	G	A	rs56378716	Tier 1	1	Y	Y	Y
ENSG00000005381	MPO.2580_83	2580_83	MPO	Myeloperoxidase	P05164	17	58336274	A	C	rs75394768	Tier 1	1	Y	Y	Y
ENSG00000005469	CROT.13929_27	13929_27	CROT	Peroxisomal carnitine O-octanoyltransferase	Q9UKG9	7	87411313	C	T	rs31659	NA	NA	NA	NA	NA
ENSG00000006016	CRLF1.14747_9	14747_9	CRLF1	Cytokine receptor-like factor 1	O75462	19	18606827	A	G	rs141412226	Tier 3	1	N	Y	N
ENSG00000006118	TMEM132A.7871_16	7871_16	TMEM132A	Transmembrane protein 132A	Q24JP5	11	60859758	A	G	rs1789780	NA	NA	NA	NA	NA
ENSG00000006210	CX3CL1.2827_23	2827_23	CX3CL1	Fractalkine	P78423	16	57305075	G	A	rs7500559	Tier 3	0	N	Y	N
ENSG00000006282	SPATA20.11117_2	11117_2	SPATA20	Spermatogenesis-associated protein 20	Q8TB22	17	50548467	T	C	rs8076470	NA	NA	NA	NA	NA
ENSG00000006747	SCIN.12684_5	12684_5	SCIN	Adseverin	Q9Y6U3	7	12568345	A	G	rs7803810	NA	NA	NA	NA	NA
ENSG00000008277	ADAM22.7933_75	7933_75	ADAM22	Disintegrin and metalloproteinase domain-containing protein 22	Q9P0K1	7	87935182	C	G	rs2279542	NA	NA	NA	NA	NA
ENSG00000008277	ADAM22.7933_75	7933_75	ADAM22	Disintegrin and metalloproteinase domain-containing protein 22	Q9P0K1	7	87990969	A	C	rs35844181	NA	NA	NA	NA	NA
ENSG00000008438	PGLYRP1.3329_14	3329_14	PGLYRP1	Peptidoglycan recognition protein 1	O75594	19	46023390	A	G	rs2072563	Tier 3	0	N	Y	N
ENSG00000008513	ST3GAL1.5657_28	5657_28	ST3GAL1	CMP-N-acetylneuraminate-beta-galactosamide-alpha-2,3-sialyltransferase 1	Q11201	8	133490905	C	T	rs9643300	Tier 3	0	N	Y	N
ENSG00000010319	SEMA3G.5628_21	5628_21	SEMA3G	Semaphorin-3G	Q9NS98	3	52443064	T	C	rs2016575	Tier 3	10	N	Y	N
ENSG00000010810	FYN.3813_3	3813_3	FYN	Tyrosine-protein kinase Fyn	P06241	6	111833645	C	T	rs9487731	Tier 1	1	Y	N	N
ENSG00000011028	MRC2.3041_55	3041_55	MRC2	C-type mannose receptor 2	Q9UBG0	17	62559897	A	C	rs146385050	Tier 3	0	N	Y	N
ENSG00000011028	MRC2.3041_55	3041_55	MRC2	C-type mannose receptor 2	Q9UBG0	17	62664556	A	G	rs2014055	Tier 3	0	N	Y	N
ENSG00000011422	PLAUR.2652_15	2652_15	PLAUR	Urokinase plasminogen activator surface receptor	Q03405	19	43652320	C	T	rs2302524	Tier 2	0	Y	Y	N
ENSG00000011422	PLAUR.2652_15	2652_15	PLAUR	Urokinase plasminogen activator surface receptor	Q03405	19	43683425	G	A	rs399300	Tier 2	0	Y	Y	N
ENSG00000011465	DCN.2666_53	2666_53	DCN	Decorin	P07585	12	91171750	G	T	rs3138190	Tier 3	0	N	Y	N
ENSG00000011478	QPCTL.8866_53	8866_53	QPCTL	Glutaminyl-peptide cyclotransferase-like protein	Q9NXS2	19	45703004	A	G	rs17850756	NA	NA	NA	NA	NA
ENSG00000013288	MAN2B2.9251_28	9251_28	MAN2B2	Epididymis-specific alpha-mannosidase	Q9Y2E5	4	6591390	C	T	rs6847759	NA	NA	NA	NA	NA
ENSG00000013288	MAN2B2.9251_28	9251_28	MAN2B2	Epididymis-specific alpha-mannosidase	Q9Y2E5	4	6616030	C	T	rs13130328	NA	NA	NA	NA	NA
ENSG00000013583	HEBP1.18225_13	18225_13	HEBP1	Heme-binding protein 1	Q9NRV9	12	12975329	G	C	rs1941	Tier 3	0	N	Y	N
ENSG00000013583	HEBP1.18225_13	18225_13	HEBP1	Heme-binding protein 1	Q9NRV9	12	13172485	T	C	rs61912820	Tier 3	0	N	Y	N
ENSG00000014257	ACPP.19317_114	19317_114	ACPP	Prostatic acid phosphatase	P15309	3	132338990	A	G	rs61793793	Tier 2	0	Y	Y	N
ENSG00000015676	NUDCD3.4254_6	4254_6	NUDCD3	NudC domain-containing protein 3	Q8IVD9	7	44440865	T	C	rs73105364	NA	NA	NA	NA	NA
ENSG00000018236	CNTN1.2974_61	2974_61	CNTN1	Contactin-1	Q12860	12	40651583	A	C	rs11177604	Tier 3	1	N	Y	N
ENSG00000019991	HGF.2681_23	2681_23	HGF	Hepatocyte growth factor	P14210	7	81728759	G	A	rs5745695	Tier 1	0	Y	Y	N
ENSG00000021355	SERPINB1.10737_96	10737_96	SERPINB1	Leukocyte elastase inhibitor	P30740	6	2839825	C	T	rs316343	Tier 3	0	N	Y	N
ENSG00000023572	GLRX2.12486_8	12486_8	GLRX2	Glutaredoxin-2, mitochondrial	Q9NS18	1	193166834	T	C	rs143131184	NA	NA	NA	NA	NA
ENSG00000023572	GLRX2.12486_8	12486_8	GLRX2	Glutaredoxin-2, mitochondrial	Q9NS18	1	193219223	C	T	rs12135148	NA	NA	NA	NA	NA
ENSG00000023892	DEF6.14090_23	14090_23	DEF6	Differentially expressed in FDCP 6 homolog	Q9H4E7	6	35297758	A	G	rs45482297	NA	NA	NA	NA	NA
ENSG00000026025	VIM.15540_6	15540_6	VIM	Vimentin	P08670	10	17271304	A	G	rs359276	Tier 1	1	N	Y	N
ENSG00000026103	FAS.5392_73	5392_73	FAS	Tumor necrosis factor receptor superfamily member 6	P25445	10	89009208	G	A	rs7911226	Tier 3	2	N	Y	N
ENSG00000026103	FAS.9459_7	9459_7	FAS	Tumor necrosis factor receptor superfamily member 6	P25445	10	89009208	G	A	rs7911226	Tier 3	2	N	Y	N
ENSG00000026297	RNASET2.16913_8	16913_8	RNASET2	Ribonuclease T2	O00584	6	166927227	T	C	rs9457245	Tier 3	6	N	Y	N
ENSG00000026751	SLAMF7.5487_7	5487_7	SLAMF7	SLAM family member 7	Q9NQ25	1	160740367	A	G	rs2295616	Tier 1	0	N	Y	N
ENSG00000027847	B4GALT7.7806_33	7806_33	B4GALT7	Beta-1,4-galactosyltransferase 7	Q9UBV7	5	177588250	A	T	rs112824307	NA	NA	NA	NA	NA
ENSG00000028137	TNFRSF1B.3152_57	3152_57	TNFRSF1B	Tumor necrosis factor receptor superfamily member 1B	P20333	1	12180665	G	T	rs5745987	Tier 3	0	N	Y	N
ENSG00000028137	TNFRSF1B.3152_57	3152_57	TNFRSF1B	Tumor necrosis factor receptor superfamily member 1B	P20333	1	12182039	T	C	rs519064	Tier 3	0	N	Y	N
ENSG00000028137	TNFRSF1B.8368_102	8368_102	TNFRSF1B	Tumor necrosis factor receptor superfamily member 1B	P20333	1	12146060	T	C	rs11569973	Tier 3	0	N	Y	N
ENSG00000028137	TNFRSF1B.8368_102	8368_102	TNFRSF1B	Tumor necrosis factor receptor superfamily member 1B	P20333	1	12182039	T	C	rs519064	Tier 3	0	N	Y	N
ENSG00000029559	IBSP.3415_61	3415_61	IBSP	Bone sialoprotein 2	P21815	4	87802058	G	T	rs2616262	Tier 3	0	N	Y	N
ENSG00000030582	GRN.4992_49	4992_49	GRN	Granulins	P28799	17	44352876	T	C	rs5848	Tier 3	1	N	Y	N
ENSG00000033170	FUT8.8244_16	8244_16	FUT8	Alpha-(1,6)-fucosyltransferase	Q9BYC5	14	65370785	C	T	rs8020305	NA	NA	NA	NA	NA
ENSG00000033170	FUT8.8244_16	8244_16	FUT8	Alpha-(1,6)-fucosyltransferase	Q9BYC5	14	65437778	G	A	rs146937784	NA	NA	NA	NA	NA
ENSG00000034971	MYOC.16558_2	16558_2	MYOC	Myocilin	Q99972	1	171646796	T	C	rs235879	Tier 3	0	N	Y	N
ENSG00000035664	DAPK2.4355_13	4355_13	DAPK2	Death-associated protein kinase 2	Q9UIK4	15	63983446	A	G	rs55986634	Tier 1	0	Y	N	N
ENSG00000035862	TIMP2.2278_61	2278_61	TIMP2	Metalloproteinase inhibitor 2	P16035	17	78868093	A	G	rs11077399	Tier 3	0	N	Y	N
ENSG00000036448	MYOM2.13534_20	13534_20	MYOM2	Myomesin-2	P54296	8	2098172	A	G	rs3824184	NA	NA	NA	NA	NA
ENSG00000037280	FLT4.16035_8	16035_8	FLT4	Vascular endothelial growth factor receptor 3	P35916	5	180612606	T	C	rs1130379	Tier 1	0	Y	Y	N
ENSG00000038295	TLL1.6383_90	6383_90	TLL1	Tolloid-like protein 1	O43897	4	165742950	A	T	rs1903176	Tier 3	1	N	Y	N
ENSG00000038945	MSR1.15533_97	15533_97	MSR1	Macrophage scavenger receptor types I and II	P21757	8	16155085	A	G	rs41341748	Tier 3	0	N	Y	N
ENSG00000038945	MSR1.15533_97	15533_97	MSR1	Macrophage scavenger receptor types I and II	P21757	8	16200030	T	C	rs59251421	Tier 3	0	N	Y	N
ENSG00000038945	MSR1.15533_97	15533_97	MSR1	Macrophage scavenger receptor types I and II	P21757	8	16559760	C	A	rs1949919	Tier 3	0	N	Y	N
ENSG00000039537	C6.4127_75	4127_75	C6	Complement component C6	P13671	5	41022278	T	G	rs111398451	Tier 3	0	N	Y	N
ENSG00000039537	C6.4127_75	4127_75	C6	Complement component C6	P13671	5	41173883	C	T	rs191791682	Tier 3	0	N	Y	N
ENSG00000039650	PNKP.13657_2	13657_2	PNKP	Bifunctional polynucleotide phosphatase/kinase	Q96T60	19	49871778	C	T	rs2290774	NA	NA	NA	NA	NA
ENSG00000040608	RTN4R.5105_2	5105_2	RTN4R	Reticulon-4 receptor	Q9BZR6	22	20187330	C	A	rs75766	Tier 3	0	Y	Y	N
ENSG00000040608	RTN4R.5105_2	5105_2	RTN4R	Reticulon-4 receptor	Q9BZR6	22	20225431	A	G	rs201945778	Tier 3	0	Y	Y	N
ENSG00000041982	TNC.4155_3	4155_3	TNC	Tenascin	P24821	9	114993050	A	G	rs75236898	Tier 1	0	N	Y	N
ENSG00000041982	TNC.4155_3	4155_3	TNC	Tenascin	P24821	9	115196908	C	T	rs62577991	Tier 1	0	N	Y	N
ENSG00000042493	CAPG.4968_50	4968_50	CAPG	Macrophage-capping protein	P40121	2	85382034	A	G	rs13031179	NA	NA	NA	NA	NA
ENSG00000042493	CAPG.4968_50	4968_50	CAPG	Macrophage-capping protein	P40121	2	85402143	T	C	rs62623452	NA	NA	NA	NA	NA
ENSG00000044012	GUCA2B.6223_5	6223_5	GUCA2B	Guanylate cyclase activator 2B	Q16661	1	42153468	G	A	rs1047047	Tier 3	0	N	Y	N
ENSG00000046604	DSG2.9484_75	9484_75	DSG2	Desmoglein-2	Q14126	18	31501112	T	C	rs1460602	NA	NA	NA	NA	NA
ENSG00000046604	DSG2.9484_75	9484_75	DSG2	Desmoglein-2	Q14126	18	31526091	T	C	rs147145691	NA	NA	NA	NA	NA
ENSG00000048392	RRM2B.8925_25	8925_25	RRM2B	Ribonucleoside-diphosphate reductase subunit M2 B	Q7LG56	8	102191915	C	A	rs11785514	Tier 3	0	Y	N	N
ENSG00000049239	H6PD.7161_25	7161_25	H6PD	GDH/6PGL endoplasmic bifunctional protein	O95479	1	9245386	C	A	rs34603401	Tier 3	1	N	Y	N
ENSG00000049239	H6PD.7161_25	7161_25	H6PD	GDH/6PGL endoplasmic bifunctional protein	O95479	1	9281069	C	T	rs916379	Tier 3	1	N	Y	N
ENSG00000050165	DKK3.3607_71	3607_71	DKK3	Dickkopf-related protein 3	Q9UBP4	11	11871418	A	G	rs11602829	Tier 3	0	N	Y	N
ENSG00000050165	DKK3.3607_71	3607_71	DKK3	Dickkopf-related protein 3	Q9UBP4	11	12017327	A	G	rs11022114	Tier 3	0	N	Y	N
ENSG00000050748	MAPK9.15604_18	15604_18	MAPK9	Mitogen-activated protein kinase 9	P45984	5	180307139	C	T	rs11741142	Tier 1	1	Y	N	N
ENSG00000053108	FSTL4.9350_3	9350_3	FSTL4	Follistatin-related protein 4	Q6MZW2	5	133199967	G	A	rs3749816	Tier 3	0	N	Y	N
ENSG00000053108	FSTL4.9350_3	9350_3	FSTL4	Follistatin-related protein 4	Q6MZW2	5	133315179	G	A	rs10515457	Tier 3	0	N	Y	N
ENSG00000053108	FSTL4.9350_3	9350_3	FSTL4	Follistatin-related protein 4	Q6MZW2	5	133617238	A	G	rs111914149	Tier 3	0	N	Y	N
ENSG00000053328	METTL24.9470_15	9470_15	METTL24	Methyltransferase-like protein 24	Q5JXM2	6	110356906	T	G	rs7767851	NA	NA	NA	NA	NA
ENSG00000054148	PHPT1.16882_27	16882_27	PHPT1	14 kDa phosphohistidine phosphatase	Q9NRX4	9	136850355	A	G	rs872463	NA	NA	NA	NA	NA
ENSG00000054219	LY75.16620_26	16620_26	LY75	Lymphocyte antigen 75	O60449	2	159815061	T	C	rs61101836	Tier 3	1	N	Y	N
ENSG00000054803	CBLN4.5688_65	5688_65	CBLN4	Cerebellin-4	Q9NTU7	20	55564496	G	A	rs6024210	Tier 3	0	N	Y	N
ENSG00000054803	CBLN4.5688_65	5688_65	CBLN4	Cerebellin-4	Q9NTU7	20	55694664	T	C	rs4811612	Tier 3	0	N	Y	N
ENSG00000054803	CBLN4.5688_65	5688_65	CBLN4	Cerebellin-4	Q9NTU7	20	55778059	A	G	rs6014495	Tier 3	0	N	Y	N
ENSG00000054938	CHRDL2.6086_15	6086_15	CHRDL2	Chordin-like protein 2	Q6WN34	11	74683324	A	G	rs11236213	Tier 3	0	N	Y	N
ENSG00000054938	CHRDL2.6086_15	6086_15	CHRDL2	Chordin-like protein 2	Q6WN34	11	74716876	T	C	rs61389091	Tier 3	0	N	Y	N
ENSG00000054967	RELT.14112_40	14112_40	RELT	Tumor necrosis factor receptor superfamily member 19L	Q969Z4	11	73379220	G	A	rs56801796	Tier 3	0	N	Y	N
ENSG00000055957	ITIH1.7955_195	7955_195	ITIH1	Inter-alpha-trypsin inhibitor heavy chain H1	P19827	3	52594305	T	A	rs7628578	Tier 3	11	N	Y	N
ENSG00000057294	PKP2.14067_6	14067_6	PKP2	Plakophilin-2	Q99959	12	32886492	T	C	rs11052286	NA	NA	NA	NA	NA
ENSG00000057593	F7.3184_25	3184_25	F7	Coagulation factor VII	P08709	13	113098517	G	A	rs10665	Tier 1	6	Y	Y	N
ENSG00000057608	GDI2.2647_66	2647_66	GDI2	Rab GDP dissociation inhibitor beta	P50395	10	5707486	A	G	rs55913768	NA	NA	NA	NA	NA
ENSG00000058085	LAMC2.9580_5	9580_5	LAMC2	Laminin subunit gamma-2	Q13753	1	183186170	A	G	rs2276543	Tier 1	0	N	Y	N
ENSG00000060656	PTPRU.8337_65	8337_65	PTPRU	Receptor-type tyrosine-protein phosphatase U	Q92729	1	29315806	T	G	rs2179795	NA	NA	NA	NA	NA
ENSG00000060656	PTPRU.8337_65	8337_65	PTPRU	Receptor-type tyrosine-protein phosphatase U	Q92729	1	29327680	C	T	rs12760099	NA	NA	NA	NA	NA
ENSG00000060971	ACAA1.17782_23	17782_23	ACAA1	3-ketoacyl-CoA thiolase, peroxisomal	P09110	3	38125604	G	A	rs2229528	NA	NA	NA	NA	NA
ENSG00000063046	EIF4B.14675_20	14675_20	EIF4B	Eukaryotic translation initiation factor 4B	P23588	12	53037514	A	T	rs146008363	NA	NA	NA	NA	NA
ENSG00000063180	CA11.8859_51	8859_51	CA11	Carbonic anhydrase-related protein 11	O75493	19	48675495	T	C	rs62130341	Tier 3	5	Y	N	N
ENSG00000063660	GPC1.8697_38	8697_38	GPC1	Glypican-1	P35052	2	240466062	T	C	rs1126920	Tier 3	0	N	Y	N
ENSG00000063854	HAGH.19267_14	19267_14	HAGH	Hydroxyacylglutathione hydrolase, mitochondrial	Q16775	16	1827912	G	C	rs13166	Tier 1	2	N	N	Y
ENSG00000064205	WISP2.6392_7	6392_7	WISP2	WNT1-inducible-signaling pathway protein 2	O76076	20	44718650	C	T	rs6130677	Tier 3	0	N	Y	N
ENSG00000064225	ST3GAL6.6947_4	6947_4	ST3GAL6	Type 2 lactosamine alpha-2,3-sialyltransferase	Q9Y274	3	98716020	T	C	rs278366	NA	NA	NA	NA	NA
ENSG00000064225	ST3GAL6.6947_4	6947_4	ST3GAL6	Type 2 lactosamine alpha-2,3-sialyltransferase	Q9Y274	3	98777251	A	G	rs28429424	NA	NA	NA	NA	NA
ENSG00000064309	CDON.4541_49	4541_49	CDON	Cell adhesion molecule-related/down-regulated by oncogenes	Q4KMG0	11	126018717	C	T	rs112978541	NA	NA	NA	NA	NA
ENSG00000064886	CHI3L2.9383_24	9383_24	CHI3L2	Chitinase-3-like protein 2	Q15782	1	111235703	T	C	rs11556868	Tier 3	0	N	Y	N
ENSG00000065320	NTN1.6649_51	6649_51	NTN1	Netrin-1	O95631	17	9082193	T	G	rs9897200	Tier 3	0	N	Y	N
ENSG00000065320	NTN1.6649_51	6649_51	NTN1	Netrin-1	O95631	17	9192392	G	A	rs16958012	Tier 3	0	N	Y	N
ENSG00000065485	PDIA5.5593_11	5593_11	PDIA5	Protein disulfide-isomerase A5	Q14554	3	123094376	C	A	rs730986	NA	NA	NA	NA	NA
ENSG00000065485	PDIA5.5593_11	5593_11	PDIA5	Protein disulfide-isomerase A5	Q14554	3	123114243	G	C	rs836836	NA	NA	NA	NA	NA
ENSG00000066027	PPP2R5A.13622_16	13622_16	PPP2R5A	Serine/threonine-protein phosphatase 2A 56 kDa regulatory subunit alpha isoform	Q15172	1	212167815	G	A	rs11119862	NA	NA	NA	NA	NA
ENSG00000066056	TIE1.2844_53	2844_53	TIE1	Tyrosine-protein kinase receptor Tie-1, soluble	P35590	1	43304250	T	C	rs1556580	Tier 1	0	Y	Y	N
ENSG00000066583	ISOC1.9816_37	9816_37	ISOC1	Isochorismatase domain-containing protein 1	Q96CN7	5	128933241	C	T	rs35767068	NA	NA	NA	NA	NA
ENSG00000066583	ISOC1.9816_37	9816_37	ISOC1	Isochorismatase domain-containing protein 1	Q96CN7	5	128971590	T	G	rs9687968	NA	NA	NA	NA	NA
ENSG00000067064	IDI1.17712_7	17712_7	IDI1	Isopentenyl-diphosphate Delta-isomerase 1	Q13907	10	1048969	G	C	rs4880760	NA	NA	NA	NA	NA
ENSG00000067141	NEO1.8900_28	8900_28	NEO1	Neogenin	Q92859	15	73050440	C	T	rs13379875	NA	NA	NA	NA	NA
ENSG00000067182	TNFRSF1A.2654_19	2654_19	TNFRSF1A	Tumor necrosis factor receptor superfamily member 1A	P19438	12	6330843	C	T	rs1800693	Tier 1	3	Y	Y	N
ENSG00000068078	FGFR3.13669_6	13669_6	FGFR3	Fibroblast growth factor receptor 3	P22607	4	1803866	C	G	rs3135886	Tier 1	0	Y	Y	N
ENSG00000068912	ERLEC1.8957_72	8957_72	ERLEC1	Endoplasmic reticulum lectin 1	Q96DZ1	2	53823074	T	C	rs2692523	NA	NA	NA	NA	NA
ENSG00000069122	ADGRF5.6409_57	6409_57	ADGRF5	Adhesion G protein-coupled receptor F5	Q8IZF2	6	46854612	A	G	rs475991	NA	NA	NA	NA	NA
ENSG00000069702	TGFBR3.3009_3	3009_3	TGFBR3	Transforming growth factor beta receptor type 3	Q03167	1	91620183	G	A	rs79859654	Tier 3	0	N	Y	N
ENSG00000070190	DAPP1.11615_16	11615_16	DAPP1	Dual adapter for phosphotyrosine and 3-phosphotyrosine and 3-phosphoinositide	Q9UN19	4	99914320	C	A	rs144110639	NA	NA	NA	NA	NA
ENSG00000070614	NDST1.6927_7	6927_7	NDST1	Bifunctional heparan sulfate N-deacetylase/N-sulfotransferase 1	P52848	5	150543647	T	C	rs11746198	NA	NA	NA	NA	NA
ENSG00000071051	NCK2.13615_60	13615_60	NCK2	Cytoplasmic protein NCK2	O43639	2	105757569	C	T	rs56051993	NA	NA	NA	NA	NA
ENSG00000071051	NCK2.13615_60	13615_60	NCK2	Cytoplasmic protein NCK2	O43639	2	105822725	C	T	rs1465639	NA	NA	NA	NA	NA
ENSG00000072274	TFRC.8795_48	8795_48	TFRC	Transferrin receptor protein 1	P02786	3	196109704	T	C	rs62282694	Tier 1	4	N	Y	N
ENSG00000072694	FCGR2B.3310_62	3310_62	FCGR2B	Low affinity immunoglobulin gamma Fc region receptor II-b	P31994	1	161499264	G	C	rs6658353	Tier 1	2	N	Y	N
ENSG00000072694	FCGR2B.3310_62	3310_62	FCGR2B	Low affinity immunoglobulin gamma Fc region receptor II-b	P31994	1	161980661	G	A	rs10918342	Tier 1	2	N	Y	N
ENSG00000072778	ACADVL.19262_219	19262_219	ACADVL	Very long-chain specific acyl-CoA dehydrogenase, mitochondrial	P49748	17	7213534	C	A	rs446994	NA	NA	NA	NA	NA
ENSG00000072952	MRVI1.8255_34	8255_34	MRVI1	Protein MRVI1	Q9Y6F6	11	10678202	A	G	rs1075768	NA	NA	NA	NA	NA
ENSG00000074181	NOTCH3.5108_72	5108_72	NOTCH3	Neurogenic locus notch homolog protein 3	Q9UM47	19	15192918	A	G	rs4808238	Tier 3	0	N	Y	N
ENSG00000074319	TSG101.13044_5	13044_5	TSG101	Tumor susceptibility gene 101 protein	Q99816	11	18526636	G	T	rs1395319	Tier 1	0	N	Y	N
ENSG00000074527	NTN4.3327_27	3327_27	NTN4	Netrin-4	Q9HB63	12	95738117	G	A	rs17288108	Tier 3	0	N	Y	N
ENSG00000075223	SEMA3C.6448_36	6448_36	SEMA3C	Semaphorin-3C	Q99985	7	80941555	G	C	rs917191	Tier 3	1	N	Y	N
ENSG00000075223	SEMA3C.6448_36	6448_36	SEMA3C	Semaphorin-3C	Q99985	7	81011614	T	G	rs2040978	Tier 3	1	N	Y	N
ENSG00000075239	ACAT1.19197_95	19197_95	ACAT1	Acetyl-CoA acetyltransferase, mitochondrial	P24752	11	108115500	A	C	rs12577790	NA	NA	NA	NA	NA
ENSG00000076043	REXO2.13590_1	13590_1	REXO2	Oligoribonuclease, mitochondrial	Q9Y3B8	11	114427673	G	C	rs4938104	NA	NA	NA	NA	NA
ENSG00000076685	NT5C2.11288_26	11288_26	NT5C2	Cytosolic purine 5'-nucleotidase	P49902	10	103173692	T	C	rs12257472	NA	NA	NA	NA	NA
ENSG00000077232	DNAJC10.8297_8	8297_8	DNAJC10	DnaJ homolog subfamily C member 10	Q8IXB1	2	182757820	T	G	rs288334	NA	NA	NA	NA	NA
ENSG00000077782	FGFR1.5532_53	5532_53	FGFR1	Fibroblast growth factor receptor 1	P11362	8	38466247	G	C	rs62505473	Tier 1	1	Y	Y	N
ENSG00000077942	FBLN1.6470_19	6470_19	FBLN1	Fibulin-1	P23142	22	45532871	G	C	rs136744	Tier 3	1	N	Y	N
ENSG00000077984	CST7.3302_58	3302_58	CST7	Cystatin-F	O76096	20	24683623	A	G	rs145130860	Tier 3	0	N	Y	N
ENSG00000077984	CST7.3302_58	3302_58	CST7	Cystatin-F	O76096	20	24922814	C	A	rs4462848	Tier 3	0	N	Y	N
ENSG00000077984	CST7.3302_58	3302_58	CST7	Cystatin-F	O76096	20	25042351	A	C	rs77256449	Tier 3	0	N	Y	N
ENSG00000078098	FAP.5029_3	5029_3	FAP	Prolyl endopeptidase FAP	Q12884	2	162209363	A	G	rs12477178	Tier 1	0	Y	Y	N
ENSG00000078902	TOLLIP.13963_7	13963_7	TOLLIP	Toll-interacting protein	Q9H0E2	11	1348325	A	G	rs2056083	NA	NA	NA	NA	NA
ENSG00000079112	CDH17.16613_3	16613_3	CDH17	Cadherin-17	Q12864	8	94146031	A	G	rs2251734	NA	NA	NA	NA	NA
ENSG00000079150	FKBP7.9288_7	9288_7	FKBP7	Peptidyl-prolyl cis-trans isomerase FKBP7	Q9Y680	2	178477603	C	T	rs1863671	Tier 3	0	Y	N	N
ENSG00000079393	DUSP13.6525_17	6525_17	DUSP13	Dual specificity protein phosphatase 13 isoform A	Q6B8I1	10	75101922	C	T	rs6480771	NA	NA	NA	NA	NA
ENSG00000079739	PGM1.9173_21	9173_21	PGM1	Phosphoglucomutase-1	P36871	1	63631761	T	C	rs1126728	NA	NA	NA	NA	NA
ENSG00000079739	PGM1.9173_21	9173_21	PGM1	Phosphoglucomutase-1	P36871	1	63655770	A	G	rs1506400	NA	NA	NA	NA	NA
ENSG00000079950	STX7.8274_64	8274_64	STX7	Syntaxin-7	O15400	6	132513379	T	C	rs3813356	NA	NA	NA	NA	NA
ENSG00000080371	RAB21.17514_48	17514_48	RAB21	Ras-related protein Rab-21	Q9UL25	12	71746926	G	A	rs2864808	NA	NA	NA	NA	NA
ENSG00000080819	CPOX.18241_18	18241_18	CPOX	Oxygen-dependent coproporphyrinogen-III oxidase, mitochondrial	P36551	3	98589854	G	A	rs1675513	NA	NA	NA	NA	NA
ENSG00000081051	AFP.5792_8	5792_8	AFP	alpha-Fetoprotein	P02771	4	73414548	T	C	rs667	Tier 1	1	N	Y	N
ENSG00000081154	PCNP.17769_28	17769_28	PCNP	PEST proteolytic signal-containing nuclear protein	Q8WW12	3	101631980	A	G	rs13060373	NA	NA	NA	NA	NA
ENSG00000083937	CHMP2B.17350_13	17350_13	CHMP2B	Charged multivesicular body protein 2b	Q9UQN3	3	87274184	T	G	rs300978	NA	NA	NA	NA	NA
ENSG00000084072	PPIE.5238_26	5238_26	PPIE	Peptidyl-prolyl cis-trans isomerase E	Q9UNP9	1	39753393	T	C	rs1046988	Tier 2	0	N	Y	N
ENSG00000084207	GSTP1.4911_49	4911_49	GSTP1	Glutathione S-transferase P	P09211	11	67585218	G	A	rs1695	Tier 1	0	Y	N	Y
ENSG00000084444	KIAA1467.9981_18	9981_18	KIAA1467	Protein FAM234B	A2RU67	12	13043986	A	G	rs182170698	NA	NA	NA	NA	NA
ENSG00000084734	GCKR.5223_59	5223_59	GCKR	Glucokinase regulatory protein	Q14397	2	27508073	T	C	rs1260326	NA	NA	NA	NA	NA
ENSG00000085063	CD59.11514_196	11514_196	CD59	CD59 glycoprotein	P13987	11	33721473	T	C	rs831630	Tier 3	0	N	Y	N
ENSG00000085265	FCN1.15582_25	15582_25	FCN1	Ficolin-1	O00602	9	134964997	G	C	rs7873100	Tier 3	0	N	Y	N
ENSG00000085377	PREP.14273_19	14273_19	PREP	Prolyl endopeptidase	P48147	6	105278161	T	C	rs1051484	Tier 2	0	Y	N	N
ENSG00000085377	PREP.14273_19	14273_19	PREP	Prolyl endopeptidase	P48147	6	105363433	A	C	rs4374856	Tier 2	0	Y	N	N
ENSG00000085662	AKR1B1.16606_85	16606_85	AKR1B1	Aldose reductase	P15121	7	134450869	C	T	rs2229542	Tier 1	0	Y	Y	N
ENSG00000085662	AKR1B1.16606_85	16606_85	AKR1B1	Aldose reductase	P15121	7	134502831	T	C	rs782546	Tier 1	0	Y	Y	N
ENSG00000086062	B4GALT1.13381_49	13381_49	B4GALT1	Beta-1,4-galactosyltransferase 1	P15291	9	33113324	T	C	rs7019909	Tier 3	10	N	Y	N
ENSG00000086205	FOLH1.5478_50	5478_50	FOLH1	Glutamate carboxypeptidase 2	Q04609	11	49156256	C	T	rs55728336	Tier 1	2	Y	Y	N
ENSG00000086619	ERO1LB.7994_41	7994_41	ERO1LB	ERO1-like protein beta	Q86YB8	1	236242197	T	C	rs2463201	NA	NA	NA	NA	NA
ENSG00000087266	SH3BP2.7769_29	7769_29	SH3BP2	SH3 domain-binding protein 2	P78314	4	2770803	T	C	rs7695151	NA	NA	NA	NA	NA
ENSG00000087303	NID2.16060_99	16060_99	NID2	Nidogen-2	Q14112	14	52032320	G	A	rs941622	Tier 3	0	N	Y	N
ENSG00000088812	ATRN.15499_11	15499_11	ATRN	Attractin	O75882	20	3582219	G	A	rs118065662	Tier 3	0	N	Y	N
ENSG00000088882	CPXM1.6255_74	6255_74	CPXM1	Probable carboxypeptidase X1	Q96SM3	20	2797182	G	T	rs742707	Tier 3	0	N	Y	N
ENSG00000088926	F11.2190_55	2190_55	F11	Coagulation Factor XI	P03951	4	186258524	T	C	rs3822055	Tier 2	4	Y	Y	N
ENSG00000088926	F11.2190_55	2190_55	F11	Coagulation Factor XI	P03951	4	186286227	T	C	rs2289252	Tier 2	4	Y	Y	N
ENSG00000089012	SIRPG.9241_40	9241_40	SIRPG	Signal-regulatory protein gamma	Q9P1W8	20	1635560	A	G	rs6043409	Tier 3	1	N	Y	N
ENSG00000089199	CHGB.8235_48	8235_48	CHGB	Secretogranin-1	P05060	20	5886044	C	T	rs36054946	Tier 3	0	N	Y	N
ENSG00000090006	LTBP4.13133_73	13133_73	LTBP4	Latent-transforming growth factor beta-binding protein 4	Q8N2S1	19	40611394	A	G	rs34093919	Tier 3	0	N	Y	N
ENSG00000090339	ICAM1.4342_10	4342_10	ICAM1	Intercellular adhesion molecule 1	P05362	19	10195878	A	G	rs112607688	Tier 1	7	Y	Y	N
ENSG00000090339	ICAM1.4342_10	4342_10	ICAM1	Intercellular adhesion molecule 1	P05362	19	10281094	C	T	rs7258215	Tier 1	7	Y	Y	N
ENSG00000090512	FETUB.3367_8	3367_8	FETUB	Fetuin-B	Q9UGM5	3	186656426	T	C	rs74751406	NA	NA	NA	NA	NA
ENSG00000090520	DNAJB11.7110_2	7110_2	DNAJB11	DnaJ homolog subfamily B member 11	Q9UBS4	3	186576030	C	T	rs56227532	Tier 3	0	N	Y	N
ENSG00000090659	CD209.3029_52	3029_52	CD209	CD209 antigen	Q9NNX6	19	7720827	G	A	rs2335525	Tier 3	0	N	Y	N
ENSG00000091140	DLD.15527_90	15527_90	DLD	Dihydrolipoyl dehydrogenase, mitochondrial	P09622	7	107923141	A	G	rs3735602	Tier 3	4	Y	N	N
ENSG00000091181	IL5RA.13686_2	13686_2	IL5RA	Interleukin-5 receptor subunit alpha	Q01344	3	3066046	A	G	rs340827	Tier 1	0	N	Y	N
ENSG00000091181	IL5RA.13686_2	13686_2	IL5RA	Interleukin-5 receptor subunit alpha	Q01344	3	3109280	G	A	rs77400868	Tier 1	0	N	Y	N
ENSG00000091483	FH.13384_110	13384_110	FH	Fumarate hydratase, mitochondrial	P07954	1	241531114	A	G	rs10926507	NA	NA	NA	NA	NA
ENSG00000091513	TF.4162_54	4162_54	TF	Serotransferrin	P02787	3	133760386	G	A	rs8177245	Tier 3	18	N	Y	N
ENSG00000091583	APOH.8288_27	8288_27	APOH	Beta-2-glycoprotein 1	P02749	17	66214462	C	A	rs1801689	Tier 3	2	N	Y	N
ENSG00000091986	CCDC80.3234_23	3234_23	CCDC80	Coiled-coil domain-containing protein 80	Q76M96	3	112653470	A	G	rs9870933	Tier 3	1	N	Y	N
ENSG00000092421	SEMA6A.7945_10	7945_10	SEMA6A	Semaphorin-6A	Q9H2E6	5	116444277	T	C	rs3733724	NA	NA	NA	NA	NA
ENSG00000092421	SEMA6A.7945_10	7945_10	SEMA6A	Semaphorin-6A	Q9H2E6	5	116614393	C	A	rs633654	NA	NA	NA	NA	NA
ENSG00000093072	CECR1.6077_63	6077_63	CECR1	Adenosine deaminase CECR1	Q9NZK5	22	17188416	C	T	rs2231495	Tier 3	0	N	Y	N
ENSG00000093072	CECR1.6077_63	6077_63	CECR1	Adenosine deaminase CECR1	Q9NZK5	22	17242092	G	T	rs727188	Tier 3	0	N	Y	N
ENSG00000095713	CRTAC1.5632_6	5632_6	CRTAC1	Cartilage acidic protein 1	Q9NQ79	10	97865562	T	C	rs56007204	Tier 3	0	N	Y	N
ENSG00000095713	CRTAC1.5632_6	5632_6	CRTAC1	Cartilage acidic protein 1	Q9NQ79	10	97882605	A	C	rs684225	Tier 3	0	N	Y	N
ENSG00000096996	IL12RB1.2632_5	2632_5	IL12RB1	Interleukin-12 receptor subunit beta-1	P42701	19	18069641	G	A	rs375947	Tier 1	0	N	Y	N
ENSG00000099250	NRP1.5542_22	5542_22	NRP1	Neuropilin-1	O14786	10	33195901	A	G	rs734186	Tier 1	0	N	Y	N
ENSG00000099977	DDT.19237_17	19237_17	DDT	D-dopachrome decarboxylase	P30046	22	23900786	A	G	rs4820571	NA	NA	NA	NA	NA
ENSG00000100060	MFNG.5605_77	5605_77	MFNG	Beta-1,3-N-acetylglucosaminyltransferase manic fringe	O00587	22	37470025	A	G	rs8192548	Tier 3	0	N	Y	N
ENSG00000100095	SEZ6L.19563_3	19563_3	SEZ6L	Seizure 6-like protein	Q9BYH1	22	26242195	A	G	rs1207402	NA	NA	NA	NA	NA
ENSG00000100095	SEZ6L.19563_3	19563_3	SEZ6L	Seizure 6-like protein	Q9BYH1	22	26355557	C	G	rs590671	NA	NA	NA	NA	NA
ENSG00000100095	SEZ6L.19563_3	19563_3	SEZ6L	Seizure 6-like protein	Q9BYH1	22	26369587	A	G	rs738399	NA	NA	NA	NA	NA
ENSG00000100122	CRYBB1.17751_68	17751_68	CRYBB1	Beta-crystallin B1	P53674	22	26603394	G	A	rs5761621	NA	NA	NA	NA	NA
ENSG00000100147	CCDC134.15300_66	15300_66	CCDC134	Coiled-coil domain-containing protein 134	Q9H6E4	22	41735443	A	G	rs11090057	NA	NA	NA	NA	NA
ENSG00000100234	TIMP3.2480_58	2480_58	TIMP3	Metalloproteinase inhibitor 3	P35625	22	32771237	C	T	rs5749506	Tier 3	0	N	Y	N
ENSG00000100234	TIMP3.2480_58	2480_58	TIMP3	Metalloproteinase inhibitor 3	P35625	22	32787160	G	A	rs130553	Tier 3	0	N	Y	N
ENSG00000100368	CSF2RB.10512_13	10512_13	CSF2RB	Cytokine receptor common subunit beta	P32927	22	36932709	G	A	rs2075936	Tier 3	0	N	Y	N
ENSG00000100385	IL2RB.9343_16	9343_16	IL2RB	Interleukin-2 receptor subunit beta	P14784	22	37135396	A	G	rs228953	Tier 1	1	N	Y	N
ENSG00000100473	COCH.7227_75	7227_75	COCH	Cochlin	O43405	14	30798026	T	G	rs76385856	Tier 3	0	N	Y	N
ENSG00000100473	COCH.7227_75	7227_75	COCH	Cochlin	O43405	14	30874288	A	G	rs28400019	Tier 3	0	N	Y	N
ENSG00000100504	PYGL.11441_11	11441_11	PYGL	Glycogen phosphorylase, liver form	P06737	14	50935708	A	G	rs12717412	Tier 2	1	Y	N	N
ENSG00000100577	GSTZ1.16872_248	16872_248	GSTZ1	Maleylacetoacetate isomerase	O43708	14	77310158	A	T	rs4899650	Tier 1	0	N	N	Y
ENSG00000100600	LGMN.3622_33	3622_33	LGMN	Legumain	Q99538	14	92709697	A	G	rs148659834	Tier 3	0	N	Y	N
ENSG00000100604	CHGA.8476_11	8476_11	CHGA	Chromogranin-A	P10645	14	92932756	T	C	rs729940	Tier 3	0	N	Y	N
ENSG00000100626	GALNT16.8923_94	8923_94	GALNT16	Polypeptide N-acetylgalactosaminyltransferase 16	Q8N428	14	69290472	C	T	rs1890941	NA	NA	NA	NA	NA
ENSG00000100626	GALNT16.8923_94	8923_94	GALNT16	Polypeptide N-acetylgalactosaminyltransferase 16	Q8N428	14	69326758	G	A	rs12100668	NA	NA	NA	NA	NA
ENSG00000100665	SERPINA4.3449_58	3449_58	SERPINA4	Kallistatin	P29622	14	94567258	T	A	rs5511	Tier 3	0	N	Y	N
ENSG00000100714	MTHFD1.12575_30	12575_30	MTHFD1	C-1-tetrahydrofolate synthase, cytoplasmic	P11586	14	64352051	A	G	rs10146204	NA	NA	NA	NA	NA
ENSG00000100721	TCL1A.17210_2	17210_2	TCL1A	T-cell leukemia/lymphoma protein 1A	P56279	14	95696081	A	G	rs78986913	NA	NA	NA	NA	NA
ENSG00000100823	APEX1.9849_13	9849_13	APEX1	DNA-(apurinic or apyrimidinic site) lyase	P27695	14	20456995	G	T	rs1130409	Tier 1	0	Y	N	N
ENSG00000100911	PSME2.17694_32	17694_32	PSME2	Proteasome activator complex subunit 2	Q9UL46	14	24141524	C	T	rs2236352	NA	NA	NA	NA	NA
ENSG00000100979	PLTP.15475_4	15475_4	PLTP	Phospholipid transfer protein	P55058	20	45928835	C	T	rs111602331	Tier 3	12	N	Y	N
ENSG00000101144	BMP7.2972_57	2972_57	BMP7	Bone morphogenetic protein 7	P18075	20	57260984	A	G	rs6123685	Tier 3	0	N	Y	N
ENSG00000101160	CTSZ.4971_1	4971_1	CTSZ	Cathepsin Z	Q9UBR2	20	59220098	A	G	rs75940688	Tier 2	1	Y	Y	N
ENSG00000101282	RSPO4.8464_31	8464_31	RSPO4	R-spondin-4	Q2I0M5	20	963194	T	C	rs75904281	Tier 3	0	N	Y	N
ENSG00000101282	RSPO4.8464_31	8464_31	RSPO4	R-spondin-4	Q2I0M5	20	1026987	C	T	rs6039500	Tier 3	0	N	Y	N
ENSG00000101307	SIRPB1.6247_9	6247_9	SIRPB1	Signal-regulatory protein beta-1	O00241	20	1508984	A	C	rs2223839	Tier 3	0	N	Y	N
ENSG00000101346	POFUT1.5634_39	5634_39	POFUT1	GDP-fucose protein O-fucosyltransferase 1	Q9H488	20	32227952	T	C	rs76143353	NA	NA	NA	NA	NA
ENSG00000101384	JAG1.5092_51	5092_51	JAG1	Protein jagged-1	P78504	20	10673915	C	A	rs1051412	Tier 3	1	N	Y	N
ENSG00000101405	OXT.8356_88	8356_88	OXT	Oxytocin-neurophysin 1	P01178	20	3073387	T	C	rs2875830	Tier 3	0	N	Y	N
ENSG00000101425	BPI.4126_22	4126_22	BPI	Bactericidal permeability-increasing protein	P17213	20	38268888	T	C	rs1964811	Tier 3	0	N	Y	N
ENSG00000101425	BPI.4126_22	4126_22	BPI	Bactericidal permeability-increasing protein	P17213	20	38313917	T	A	rs111067087	Tier 3	0	N	Y	N
ENSG00000101425	BPI.4126_22	4126_22	BPI	Bactericidal permeability-increasing protein	P17213	20	38322148	A	G	rs6127742	Tier 3	0	N	Y	N
ENSG00000101439	CST3.2609_59	2609_59	CST3	Cystatin-C	P01034	20	23642243	A	G	rs2405367	Tier 3	3	N	Y	N
ENSG00000101440	ASIP.5676_54	5676_54	ASIP	Agouti-signaling protein	P42127	20	34077942	A	G	rs6059655	Tier 3	1	N	Y	N
ENSG00000101446	SPINT3.7926_13	7926_13	SPINT3	Kunitz-type protease inhibitor 3	P49223	20	45519311	G	C	rs6073773	Tier 3	0	N	Y	N
ENSG00000102524	TNFSF13B.3059_50	3059_50	TNFSF13B	Tumor necrosis factor ligand superfamily member 13B	Q9Y275	13	108308037	A	T	rs374039502	Tier 1	0	N	Y	N
ENSG00000102575	ACP5.3232_28	3232_28	ACP5	Tartrate-resistant acid phosphatase type 5	P13686	19	11576536	T	C	rs2305799	Tier 3	0	N	Y	N
ENSG00000102575	ACP5.3232_28	3232_28	ACP5	Tartrate-resistant acid phosphatase type 5	P13686	19	11706303	G	T	rs35041651	Tier 3	0	N	Y	N
ENSG00000102805	CLN5.8874_53	8874_53	CLN5	Ceroid-lipofuscinosis neuronal protein 5	O75503	13	76965650	T	C	rs17067027	NA	NA	NA	NA	NA
ENSG00000102805	CLN5.8874_53	8874_53	CLN5	Ceroid-lipofuscinosis neuronal protein 5	O75503	13	77029428	A	G	rs9573988	NA	NA	NA	NA	NA
ENSG00000102924	CBLN1.9313_27	9313_27	CBLN1	Cerebellin-1	P23435	16	48962448	T	C	rs73553359	Tier 3	0	N	Y	N
ENSG00000102924	CBLN1.9313_27	9313_27	CBLN1	Cerebellin-1	P23435	16	49326804	C	T	rs972295	Tier 3	0	N	Y	N
ENSG00000102962	CCL22.3508_78	3508_78	CCL22	C-C motif chemokine 22	O00626	16	57316119	G	C	rs4784790	Tier 3	0	N	Y	N
ENSG00000102970	CCL17.3519_3	3519_3	CCL17	C-C motif chemokine 17	Q92583	16	57408279	C	T	rs4396523	Tier 3	0	N	Y	N
ENSG00000103174	NAGPA.11208_15	11208_15	NAGPA	N-acetylglucosamine-1-phosphodiester alpha-N-acetylglucosaminidase	Q9UK23	16	5012018	T	C	rs1558559	NA	NA	NA	NA	NA
ENSG00000103174	NAGPA.11208_15	11208_15	NAGPA	N-acetylglucosamine-1-phosphodiester alpha-N-acetylglucosaminidase	Q9UK23	16	5029465	G	A	rs12599777	NA	NA	NA	NA	NA
ENSG00000103196	CRISPLD2.5691_2	5691_2	CRISPLD2	Cysteine-rich secretory protein LCCL domain-containing 2	Q9H0B8	16	84803874	T	A	rs8055092	Tier 3	0	N	Y	N
ENSG00000103196	CRISPLD2.5691_2	5691_2	CRISPLD2	Cysteine-rich secretory protein LCCL domain-containing 2	Q9H0B8	16	84910892	A	G	rs146598159	Tier 3	0	N	Y	N
ENSG00000103202	NME4.16809_1	16809_1	NME4	Nucleoside diphosphate kinase, mitochondrial	O00746	16	394814	T	C	rs6600214	NA	NA	NA	NA	NA
ENSG00000103248	MTHFSD.19129_15	19129_15	MTHFSD	Methenyltetrahydrofolate synthase domain-containing protein	Q2M296	16	86527683	A	C	rs9937599	NA	NA	NA	NA	NA
ENSG00000103275	UBE2I.2877_3	2877_3	UBE2I	SUMO-conjugating enzyme UBC9	P63279	16	1296685	A	G	rs2401949	NA	NA	NA	NA	NA
ENSG00000103742	IGDCC4.9793_145	9793_145	IGDCC4	Immunoglobulin superfamily DCC subclass member 4	Q8TDY8	15	65421670	G	C	rs191350199	NA	NA	NA	NA	NA
ENSG00000103811	CTSH.8465_52	8465_52	CTSH	Cathepsin H	P09668	15	78693759	T	A	rs6495316	Tier 2	1	Y	Y	N
ENSG00000103811	CTSH.8465_52	8465_52	CTSH	Cathepsin H	P09668	15	78926846	T	C	rs3784539	Tier 2	1	Y	Y	N
ENSG00000103876	FAH.11424_4	11424_4	FAH	Fumarylacetoacetase	P16930	15	80180184	T	C	rs11555096	NA	NA	NA	NA	NA
ENSG00000104112	SCG3.7957_2	7957_2	SCG3	Secretogranin-3	Q8WXD2	15	51403538	T	A	rs2470193	Tier 3	0	N	Y	N
ENSG00000104213	PDGFRL.9713_67	9713_67	PDGFRL	Platelet-derived growth factor receptor-like protein	Q15198	8	17580893	G	A	rs141991805	Tier 3	0	N	Y	N
ENSG00000104213	PDGFRL.9713_67	9713_67	PDGFRL	Platelet-derived growth factor receptor-like protein	Q15198	8	17596804	T	A	rs77670928	Tier 3	0	N	Y	N
ENSG00000104231	ZFAND1.19173_5	19173_5	ZFAND1	AN1-type zinc finger protein 1	Q8TCF1	8	81804029	T	C	rs117677292	NA	NA	NA	NA	NA
ENSG00000104312	RIPK2.8970_9	8970_9	RIPK2	Receptor-interacting serine/threonine-protein kinase 2	O43353	8	89771518	T	C	rs34211510	Tier 1	3	Y	N	N
ENSG00000104324	CPQ.9394_19	9394_19	CPQ	Carboxypeptidase Q	Q9Y646	8	96645925	A	C	rs72680193	Tier 3	0	N	Y	N
ENSG00000104324	CPQ.9394_19	9394_19	CPQ	Carboxypeptidase Q	Q9Y646	8	96720777	T	G	rs76898837	Tier 3	0	N	Y	N
ENSG00000104324	CPQ.9394_19	9394_19	CPQ	Carboxypeptidase Q	Q9Y646	8	96737610	C	G	rs142049763	Tier 3	0	N	Y	N
ENSG00000104324	CPQ.9394_19	9394_19	CPQ	Carboxypeptidase Q	Q9Y646	8	97038054	T	C	rs78562693	Tier 3	0	N	Y	N
ENSG00000104331	IMPAD1.9231_23	9231_23	IMPAD1	Inositol monophosphatase 3	Q9NX62	8	56964017	C	T	rs112433249	NA	NA	NA	NA	NA
ENSG00000104331	IMPAD1.9231_23	9231_23	IMPAD1	Inositol monophosphatase 3	Q9NX62	8	57051783	C	G	rs11996260	NA	NA	NA	NA	NA
ENSG00000104332	SFRP1.3221_54	3221_54	SFRP1	Secreted frizzled-related protein 1	Q8N474	8	41140689	G	A	rs62642270	Tier 2	0	Y	Y	N
ENSG00000104332	SFRP1.3221_54	3221_54	SFRP1	Secreted frizzled-related protein 1	Q8N474	8	41310043	G	C	rs147918758	Tier 2	0	Y	Y	N
ENSG00000104368	PLAT.2212_69	2212_69	PLAT	Tissue-type plasminogen activator	P00750	8	42162640	C	T	rs77346091	Tier 1	2	Y	Y	N
ENSG00000104415	WISP1.13692_154	13692_154	WISP1	WNT1-inducible-signaling pathway protein 1	O95388	8	133192798	G	T	rs60282000	Tier 3	0	N	Y	N
ENSG00000104835	SARS2.12348_46	12348_46	SARS2	Serine--tRNA ligase, mitochondrial	Q9NP81	19	38933313	G	A	rs1808661	NA	NA	NA	NA	NA
ENSG00000104863	LIN7B.15612_5	15612_5	LIN7B	Protein lin-7 homolog B	Q9HAP6	19	49116979	A	C	rs4802563	NA	NA	NA	NA	NA
ENSG00000104901	DKKL1.16309_30	16309_30	DKKL1	Dickkopf-like protein 1	Q9UK85	19	49333989	T	C	rs1465697	Tier 3	1	N	Y	N
ENSG00000104918	RETN.3046_31	3046_31	RETN	Resistin	Q9HD89	19	7668790	C	A	rs34124816	Tier 3	0	N	Y	N
ENSG00000104921	FCER2.3291_30	3291_30	FCER2	Low affinity immunoglobulin epsilon Fc receptor	P06734	19	7689659	T	C	rs62110713	Tier 1	0	Y	Y	N
ENSG00000104921	FCER2.3291_30	3291_30	FCER2	Low affinity immunoglobulin epsilon Fc receptor	P06734	19	7709047	T	C	rs1862516	Tier 1	0	Y	Y	N
ENSG00000104972	LILRB1.5090_49	5090_49	LILRB1	Leukocyte immunoglobulin-like receptor subfamily B member 1	Q8NHL6	19	54553863	T	C	rs80040485	Tier 3	0	N	Y	N
ENSG00000104972	LILRB1.5090_49	5090_49	LILRB1	Leukocyte immunoglobulin-like receptor subfamily B member 1	Q8NHL6	19	54592332	C	G	rs112953564	Tier 3	0	N	Y	N
ENSG00000104998	IL27RA.5132_71	5132_71	IL27RA	Interleukin-27 receptor subunit alpha	Q6UWB1	19	14042481	C	T	rs35026308	NA	NA	NA	NA	NA
ENSG00000105185	PDCD5.12517_52	12517_52	PDCD5	Programmed cell death protein 5	O14737	19	32582525	A	G	rs4499344	NA	NA	NA	NA	NA
ENSG00000105185	PDCD5.12517_52	12517_52	PDCD5	Programmed cell death protein 5	O14737	19	32600776	C	T	rs2903754	NA	NA	NA	NA	NA
ENSG00000105223	PLD3.10948_14	10948_14	PLD3	Phospholipase D3	Q8IV08	19	40237362	A	C	rs4803321	NA	NA	NA	NA	NA
ENSG00000105254	TBCB.17686_27	17686_27	TBCB	Tubulin-folding cofactor B	Q99426	19	36114973	T	G	rs2231569	NA	NA	NA	NA	NA
ENSG00000105254	TBCB.17686_27	17686_27	TBCB	Tubulin-folding cofactor B	Q99426	19	36132939	A	G	rs62111387	NA	NA	NA	NA	NA
ENSG00000105383	CD33.3166_92	3166_92	CD33	Myeloid cell surface antigen CD33	P20138	19	51210809	A	G	rs3852865	Tier 1	1	N	Y	N
ENSG00000105383	CD33.3166_92	3166_92	CD33	Myeloid cell surface antigen CD33	P20138	19	51248395	T	G	rs989504	Tier 1	1	N	Y	N
ENSG00000105398	SULT2A1.9829_91	9829_91	SULT2A1	Bile salt sulfotransferase	Q06520	19	47867143	G	T	rs296384	Tier 1	10	N	N	Y
ENSG00000105402	NAPA.4292_5	4292_5	NAPA	Alpha-soluble NSF attachment protein	P54920	19	47515000	T	G	rs71363738	NA	NA	NA	NA	NA
ENSG00000105472	CLEC11A.2966_65	2966_65	CLEC11A	Stem cell growth factor-beta	Q9Y240	19	50720044	T	C	rs193222348	Tier 3	0	N	Y	N
ENSG00000105472	CLEC11A.4500_50	4500_50	CLEC11A	Stem cell growth factor-alpha	Q9Y240	19	50727476	T	C	rs116924815	Tier 3	0	N	Y	N
ENSG00000105607	GCDH.19258_24	19258_24	GCDH	Glutaryl-CoA dehydrogenase, mitochondrial	Q92947	19	12895871	C	T	rs2238641	NA	NA	NA	NA	NA
ENSG00000105664	COMP.8043_153	8043_153	COMP	Cartilage oligomeric matrix protein	P49747	19	18795739	G	A	rs12974746	Tier 3	0	N	Y	N
ENSG00000105894	PTN.3045_72	3045_72	PTN	Pleiotrophin	P21246	7	137333710	C	G	rs322329	Tier 3	0	N	Y	N
ENSG00000105894	PTN.3045_72	3045_72	PTN	Pleiotrophin	P21246	7	137413339	C	T	rs2882591	Tier 3	0	N	Y	N
ENSG00000105976	MET.2837_3	2837_3	MET	Hepatocyte growth factor receptor	P08581	7	116672385	G	C	rs1858830	Tier 1	1	Y	Y	N
ENSG00000105976	MET.2837_3	2837_3	MET	Hepatocyte growth factor receptor	P08581	7	116806519	G	T	rs41748	Tier 1	1	Y	Y	N
ENSG00000106123	EPHB6.5078_82	5078_82	EPHB6	Ephrin type-B receptor 6	O15197	7	142854785	G	A	rs7789303	Tier 1	0	Y	Y	N
ENSG00000106123	EPHB6.5078_82	5078_82	EPHB6	Ephrin type-B receptor 6	O15197	7	142857083	G	C	rs8177113	Tier 1	0	Y	Y	N
ENSG00000106211	HSPB1.11103_24	11103_24	HSPB1	Heat shock protein beta-1	P04792	7	76297808	G	A	rs2908201	Tier 1	0	Y	N	N
ENSG00000106236	NPTX2.6521_35	6521_35	NPTX2	Neuronal pentraxin-2	P47972	7	98655243	C	T	rs12673464	Tier 3	0	N	Y	N
ENSG00000106266	SNX8.6925_26	6925_26	SNX8	Sorting nexin-8	Q9Y5X2	7	2314707	A	G	rs34519622	NA	NA	NA	NA	NA
ENSG00000106366	SERPINE1.2925_9	2925_9	SERPINE1	Plasminogen activator inhibitor 1	P05121	7	101126257	G	A	rs2227631	Tier 2	0	Y	Y	N
ENSG00000106460	TMEM106B.8687_26	8687_26	TMEM106B	Transmembrane protein 106B	Q9NUM4	7	12229042	C	A	rs5011432	NA	NA	NA	NA	NA
ENSG00000106605	BLVRA.11382_5	11382_5	BLVRA	Biliverdin reductase A	P53004	7	43422692	A	G	rs79824824	NA	NA	NA	NA	NA
ENSG00000106605	BLVRA.11382_5	11382_5	BLVRA	Biliverdin reductase A	P53004	7	43791281	G	A	rs1050916	NA	NA	NA	NA	NA
ENSG00000106638	TBL2.11227_31	11227_31	TBL2	Transducin beta-like protein 2	Q9Y4P3	7	73578528	G	C	rs76029572	NA	NA	NA	NA	NA
ENSG00000106804	C5.2381_52	2381_52	C5	Complement C5	P01031	9	120980540	G	A	rs1035029	Tier 1	8	N	Y	N
ENSG00000106853	PTGR1.19617_5	19617_5	PTGR1	Prostaglandin reductase 1	Q14914	9	111251468	A	G	rs56292970	NA	NA	NA	NA	NA
ENSG00000106853	PTGR1.19617_5	19617_5	PTGR1	Prostaglandin reductase 1	Q14914	9	111564267	G	A	rs7036102	NA	NA	NA	NA	NA
ENSG00000106853	PTGR1.19617_5	19617_5	PTGR1	Prostaglandin reductase 1	Q14914	9	111654366	T	C	rs78874925	NA	NA	NA	NA	NA
ENSG00000106853	PTGR1.19617_5	19617_5	PTGR1	Prostaglandin reductase 1	Q14914	9	111896179	G	T	rs112558201	NA	NA	NA	NA	NA
ENSG00000106952	TNFSF8.3421_54	3421_54	TNFSF8	Tumor necrosis factor ligand superfamily member 8	P32971	9	114931904	A	G	rs3181348	Tier 3	1	N	Y	N
ENSG00000107438	PDLIM1.11428_31	11428_31	PDLIM1	PDZ and LIM domain protein 1	O00151	10	95294018	G	T	rs1328599	NA	NA	NA	NA	NA
ENSG00000107562	CXCL12.3516_60	3516_60	CXCL12	Stromal cell-derived factor 1	P48061	10	44087579	T	C	rs2818912	Tier 3	1	N	Y	N
ENSG00000107562	CXCL12.9278_9	9278_9	CXCL12	Stromal cell-derived factor 1	P48061	10	44087579	T	C	rs2818912	Tier 3	1	N	Y	N
ENSG00000107562	CXCL12.9278_9	9278_9	CXCL12	Stromal cell-derived factor 1	P48061	10	44367986	C	T	rs7915848	Tier 3	1	N	Y	N
ENSG00000107731	UNC5B.15394_79	15394_79	UNC5B	Netrin receptor UNC5B	Q8IZJ1	10	71292875	G	A	rs7907590	NA	NA	NA	NA	NA
ENSG00000107731	UNC5B.15394_79	15394_79	UNC5B	Netrin receptor UNC5B	Q8IZJ1	10	71302291	T	G	rs2275577	NA	NA	NA	NA	NA
ENSG00000107742	SPOCK2.5491_12	5491_12	SPOCK2	Testican-2	Q92563	10	72097226	G	A	rs3312	Tier 3	0	N	Y	N
ENSG00000107789	MINPP1.5586_66	5586_66	MINPP1	Multiple inositol polyphosphate phosphatase 1	Q9UNW1	10	87515989	T	C	rs59980852	Tier 3	0	N	Y	N
ENSG00000107984	DKK1.3535_84	3535_84	DKK1	Dickkopf-related protein 1	O94907	10	52651894	G	C	rs10824741	Tier 1	0	Y	Y	N
ENSG00000107984	DKK1.3535_84	3535_84	DKK1	Dickkopf-related protein 1	O94907	10	52674751	G	T	rs11003047	Tier 1	0	Y	Y	N
ENSG00000108010	GLRX3.16596_25	16596_25	GLRX3	Glutaredoxin-3	O76003	10	130146915	T	C	rs12269149	NA	NA	NA	NA	NA
ENSG00000108039	XPNPEP1.3481_87	3481_87	XPNPEP1	Xaa-Pro aminopeptidase 1	Q9NQW7	10	109991006	A	G	rs3862006	NA	NA	NA	NA	NA
ENSG00000108179	PPIF.5248_68	5248_68	PPIF	Peptidyl-prolyl cis-trans isomerase F, mitochondrial	P30405	10	79324912	A	T	rs12252016	Tier 2	1	N	Y	N
ENSG00000108515	ENO3.16616_137	16616_137	ENO3	Beta-enolase	P13929	17	4953081	A	G	rs238238	NA	NA	NA	NA	NA
ENSG00000108688	CCL7.4886_3	4886_3	CCL7	C-C motif chemokine 7	P80098	17	34320725	C	T	rs3138037	Tier 3	3	N	Y	N
ENSG00000108950	FAM20A.6433_57	6433_57	FAM20A	Pseudokinase FAM20A	Q96MK3	17	68535757	T	C	rs12453086	Tier 3	0	N	Y	N
ENSG00000108950	FAM20A.6433_57	6433_57	FAM20A	Pseudokinase FAM20A	Q96MK3	17	68613497	C	A	rs3059321	Tier 3	0	N	Y	N
ENSG00000109107	ALDOC.9876_20	9876_20	ALDOC	Fructose-bisphosphate aldolase C	P09972	17	28664803	T	C	rs56147019	NA	NA	NA	NA	NA
ENSG00000109272	PF4V1.5663_18	5663_18	PF4V1	Platelet factor 4 variant	P10720	4	73852384	G	A	rs872914	Tier 3	0	N	Y	N
ENSG00000109323	MANBA.6382_17	6382_17	MANBA	Beta-mannosidase	O00462	4	102682792	A	G	rs227280	Tier 2	1	Y	N	N
ENSG00000109610	SOD3.5660_51	5660_51	SOD3	Extracellular superoxide dismutase [Cu-Zn]	P08294	4	24776805	A	G	rs800392	Tier 1	0	N	Y	Y
ENSG00000109610	SOD3.5660_51	5660_51	SOD3	Extracellular superoxide dismutase [Cu-Zn]	P08294	4	24797878	A	T	rs17881426	Tier 1	0	N	Y	Y
ENSG00000109610	SOD3.5660_51	5660_51	SOD3	Extracellular superoxide dismutase [Cu-Zn]	P08294	4	24800212	G	C	rs1799895	Tier 1	0	N	Y	Y
ENSG00000109625	CPZ.6493_9	6493_9	CPZ	Carboxypeptidase Z	Q66K79	4	8597472	G	A	rs3796738	Tier 3	0	N	Y	N
ENSG00000109743	BST1.4535_50	4535_50	BST1	ADP-ribosyl cyclase/cyclic ADP-ribose hydrolase 2	Q10588	4	15492131	T	C	rs4698390	Tier 3	3	N	Y	N
ENSG00000109743	BST1.4535_50	4535_50	BST1	ADP-ribosyl cyclase/cyclic ADP-ribose hydrolase 2	Q10588	4	15769670	C	A	rs6833783	Tier 3	3	N	Y	N
ENSG00000109758	HGFAC.3617_80	3617_80	HGFAC	Hepatocyte growth factor activator	Q04756	4	3440284	C	G	rs762861	Tier 3	1	Y	Y	N
ENSG00000109758	HGFAC.3617_80	3617_80	HGFAC	Hepatocyte growth factor activator	Q04756	4	3449382	A	G	rs2498323	Tier 3	1	Y	Y	N
ENSG00000109814	UGDH.17755_5	17755_5	UGDH	UDP-glucose 6-dehydrogenase	O60701	4	39499466	G	A	rs1046573	NA	NA	NA	NA	NA
ENSG00000109854	HTATIP2.10630_5	10630_5	HTATIP2	Oxidoreductase HTATIP2	Q9BUP3	11	20364060	G	A	rs10437608	NA	NA	NA	NA	NA
ENSG00000109854	HTATIP2.7753_21	7753_21	HTATIP2	Oxidoreductase HTATIP2	Q9BUP3	11	20368197	A	T	rs7103934	NA	NA	NA	NA	NA
ENSG00000109943	CRTAM.7968_15	7968_15	CRTAM	Cytotoxic and regulatory T-cell molecule	O95727	11	122844074	G	A	rs2370794	Tier 3	0	N	Y	N
ENSG00000110203	FOLR3.15495_9	15495_9	FOLR3	Folate receptor gamma	P41439	11	71889354	G	T	rs637195	Tier 3	0	N	Y	N
ENSG00000110203	FOLR3.15495_9	15495_9	FOLR3	Folate receptor gamma	P41439	11	72145571	T	C	rs146694036	Tier 3	0	N	Y	N
ENSG00000110244	APOA4.17685_9	17685_9	APOA4	Apolipoprotein A-IV	P06727	11	116821577	A	C	rs12721043	Tier 3	4	N	Y	N
ENSG00000110395	CBL.12016_60	12016_60	CBL	E3 ubiquitin-protein ligase CBL	P22681	11	119281974	T	C	rs76683040	NA	NA	NA	NA	NA
ENSG00000110427	KIAA1549L.11145_72	11145_72	KIAA1549L	UPF0606 protein KIAA1549L	Q6ZVL6	11	33378145	A	G	rs2753408	NA	NA	NA	NA	NA
ENSG00000110427	KIAA1549L.11145_72	11145_72	KIAA1549L	UPF0606 protein KIAA1549L	Q6ZVL6	11	33654194	T	G	rs10836091	NA	NA	NA	NA	NA
ENSG00000110619	CARS.14098_28	14098_28	CARS	Cysteine--tRNA ligase, cytoplasmic	P49589	11	3034705	A	T	rs445375	NA	NA	NA	NA	NA
ENSG00000111144	LTA4H.3204_2	3204_2	LTA4H	Leukotriene A-4 hydrolase	P09960	12	96028599	C	T	rs2247570	Tier 1	0	Y	N	N
ENSG00000111261	MANSC1.9557_5	9557_5	MANSC1	MANSC domain-containing protein 1	Q9H8J5	12	12343152	T	C	rs3741798	NA	NA	NA	NA	NA
ENSG00000111875	ASF1A.18172_71	18172_71	ASF1A	Histone chaperone ASF1A	Q9Y294	6	118811617	T	C	rs4946366	NA	NA	NA	NA	NA
ENSG00000111962	UST.8364_74	8364_74	UST	Uronyl 2-sulfotransferase	Q9Y2C2	6	148585891	A	C	rs6905066	NA	NA	NA	NA	NA
ENSG00000111962	UST.8364_74	8364_74	UST	Uronyl 2-sulfotransferase	Q9Y2C2	6	148613857	C	T	rs911979	NA	NA	NA	NA	NA
ENSG00000111962	UST.8364_74	8364_74	UST	Uronyl 2-sulfotransferase	Q9Y2C2	6	148737672	A	C	rs7764228	NA	NA	NA	NA	NA
ENSG00000112031	MTRF1L.11134_30	11134_30	MTRF1L	Peptide chain release factor 1-like, mitochondrial	Q9UGC7	6	152984732	A	G	rs3757067	NA	NA	NA	NA	NA
ENSG00000112062	MAPK14.5007_1	5007_1	MAPK14	Mitogen-activated protein kinase 14	Q16539	6	36114905	G	A	rs12200998	Tier 1	0	Y	N	N
ENSG00000112139	MDGA1.16900_29	16900_29	MDGA1	MAM domain-containing glycosylphosphatidylinositol anchor protein 1	Q8NFP4	6	37665127	A	G	rs16890068	NA	NA	NA	NA	NA
ENSG00000112139	MDGA1.16900_29	16900_29	MDGA1	MAM domain-containing glycosylphosphatidylinositol anchor protein 1	Q8NFP4	6	37681935	C	T	rs989713	NA	NA	NA	NA	NA
ENSG00000112139	MDGA1.16900_29	16900_29	MDGA1	MAM domain-containing glycosylphosphatidylinositol anchor protein 1	Q8NFP4	6	37745103	C	T	rs35000647	NA	NA	NA	NA	NA
ENSG00000112195	TREML2.5736_1	5736_1	TREML2	Trem-like transcript 2 protein	Q5T2D2	6	41200599	C	A	rs4714431	NA	NA	NA	NA	NA
ENSG00000112280	COL9A1.15466_30	15466_30	COL9A1	Collagen alpha-1(IX) chain	P20849	6	70279372	T	C	rs13199337	Tier 3	0	N	Y	N
ENSG00000112303	VNN2.15480_2	15480_2	VNN2	Vascular non-inflammatory molecule 2	O95498	6	132717040	T	C	rs10872396	NA	NA	NA	NA	NA
ENSG00000112303	VNN2.15480_2	15480_2	VNN2	Vascular non-inflammatory molecule 2	O95498	6	132760055	A	G	rs143630023	NA	NA	NA	NA	NA
ENSG00000112305	SMAP1.11649_3	11649_3	SMAP1	Stromal membrane-associated protein 1	Q8IYB5	6	70619562	C	T	rs1608696	NA	NA	NA	NA	NA
ENSG00000112305	SMAP1.11649_3	11649_3	SMAP1	Stromal membrane-associated protein 1	Q8IYB5	6	70797455	C	T	rs9364106	NA	NA	NA	NA	NA
ENSG00000112562	SMOC2.15635_4	15635_4	SMOC2	SPARC-related modular calcium-binding protein 2	Q9H3U7	6	168463127	C	T	rs56296467	Tier 3	0	N	Y	N
ENSG00000112562	SMOC2.15635_4	15635_4	SMOC2	SPARC-related modular calcium-binding protein 2	Q9H3U7	6	168637611	G	A	rs57607265	Tier 3	0	N	Y	N
ENSG00000112655	PTK7.9525_1	9525_1	PTK7	Inactive tyrosine-protein kinase 7	Q13308	6	43082066	T	G	rs140927825	Tier 3	0	Y	Y	N
ENSG00000112667	RCL.17785_11	17785_11	RCL	2'-deoxynucleoside 5'-phosphate N-hydrolase 1	O43598	6	43231992	C	T	rs114371775	NA	NA	NA	NA	NA
ENSG00000112715	VEGFA.19437_61	19437_61	VEGFA	Isoform L-VEGF165	P15692	6	43957870	A	G	rs6921438	Tier 1	0	N	Y	N
ENSG00000112715	VEGFA.4867_15	4867_15	VEGFA	Vascular endothelial growth factor A, isoform 121	P15692	6	43957870	A	G	rs6921438	Tier 1	0	N	Y	N
ENSG00000112782	CLIC5.12475_48	12475_48	CLIC5	Chloride intracellular channel protein 5	Q9NZA1	6	45949262	T	G	rs35822882	NA	NA	NA	NA	NA
ENSG00000112796	ENPP5.6556_5	6556_5	ENPP5	Ectonucleotide pyrophosphatase/phosphodiesterase family member 5	Q9UJA9	6	46076500	C	A	rs4714902	Tier 3	0	N	Y	N
ENSG00000112799	LY86.3623_84	3623_84	LY86	Lymphocyte antigen 86	O95711	6	6588648	A	C	rs977785	Tier 3	0	N	Y	N
ENSG00000112874	NUDT12.13947_371	13947_371	NUDT12	Peroxisomal NADH pyrophosphatase NUDT12	Q9BQG2	5	103535378	G	A	rs11242495	NA	NA	NA	NA	NA
ENSG00000112902	SEMA5A.13132_14	13132_14	SEMA5A	Semaphorin-5A	Q13591	5	9431336	T	A	rs35358499	NA	NA	NA	NA	NA
ENSG00000112902	SEMA5A.13132_14	13132_14	SEMA5A	Semaphorin-5A	Q13591	5	9450119	G	C	rs114633868	NA	NA	NA	NA	NA
ENSG00000112902	SEMA5A.13132_14	13132_14	SEMA5A	Semaphorin-5A	Q13591	5	9547721	T	C	rs56015217	NA	NA	NA	NA	NA
ENSG00000112936	C7.2888_49	2888_49	C7	Complement component C7	P10643	5	40972109	G	A	rs74480769	Tier 3	0	N	Y	N
ENSG00000112936	C7.2888_49	2888_49	C7	Complement component C7	P10643	5	40976370	G	T	rs79534924	Tier 3	0	N	Y	N
ENSG00000112964	GHR.2948_58	2948_58	GHR	Growth hormone receptor	P10912	5	42641860	T	C	rs4866942	Tier 1	0	N	Y	N
ENSG00000113088	GZMK.9545_156	9545_156	GZMK	Granzyme K	P49863	5	55011593	T	G	rs2407827	Tier 3	0	N	Y	N
ENSG00000113163	COL4A3BP.13950_9	13950_9	COL4A3BP	Collagen type IV alpha-3-binding protein	Q9Y5P4	5	75584525	A	G	rs5744681	NA	NA	NA	NA	NA
ENSG00000113249	HAVCR1.9021_1	9021_1	HAVCR1	Hepatitis A virus cellular receptor 1	Q96D42	5	157039537	C	G	rs6862569	NA	NA	NA	NA	NA
ENSG00000113249	HAVCR1.9021_1	9021_1	HAVCR1	Hepatitis A virus cellular receptor 1	Q96D42	5	157092698	T	G	rs7705741	NA	NA	NA	NA	NA
ENSG00000113272	THG1L.18215_5	18215_5	THG1L	Probable tRNA(His) guanylyltransferase	Q9NWX6	5	157737954	T	C	rs2270812	NA	NA	NA	NA	NA
ENSG00000113273	ARSB.3172_28	3172_28	ARSB	Arylsulfatase B	P15848	5	78880898	A	G	rs11743362	NA	NA	NA	NA	NA
ENSG00000113282	CLINT1.11659_31	11659_31	CLINT1	Clathrin interactor 1	Q14677	5	157787179	G	A	rs12284	NA	NA	NA	NA	NA
ENSG00000113296	THBS4.3340_53	3340_53	THBS4	Thrombospondin-4	P35443	5	79960739	A	C	rs2404710	Tier 3	0	N	Y	N
ENSG00000113296	THBS4.3340_53	3340_53	THBS4	Thrombospondin-4	P35443	5	80074424	T	G	rs13167730	Tier 3	0	N	Y	N
ENSG00000113302	IL12B.13733_5	13733_5	IL12B	Interleukin-12 subunit beta	P29460	5	159346109	G	A	rs4244437	Tier 1	5	N	Y	N
ENSG00000113303	BTNL8.9026_40	9026_40	BTNL8	Butyrophilin-like protein 8	Q6UX41	5	180938103	A	G	rs2387717	Tier 3	0	N	Y	N
ENSG00000113407	TARS.18186_15	18186_15	TARS	Threonine--tRNA ligase, cytoplasmic	P26639	5	33442018	G	A	rs3777083	Tier 2	0	Y	N	N
ENSG00000113594	LIFR.5837_49	5837_49	LIFR	Leukemia inhibitory factor receptor	P42702	5	38496677	T	C	rs3729741	Tier 3	0	N	Y	N
ENSG00000113621	TXNDC15.6366_38	6366_38	TXNDC15	Thioredoxin domain-containing protein 15	Q96J42	5	134887903	G	A	rs3733897	NA	NA	NA	NA	NA
ENSG00000113721	PDGFRB.3459_49	3459_49	PDGFRB	Platelet-derived growth factor receptor beta	P09619	5	150108914	A	G	rs6892909	Tier 1	0	Y	Y	N
ENSG00000113721	PDGFRB.3459_49	3459_49	PDGFRB	Platelet-derived growth factor receptor beta	P09619	5	150125926	G	A	rs919751	Tier 1	0	Y	Y	N
ENSG00000113889	KNG1.15343_337	15343_337	KNG1	Kininogen, HMW, Two Chain	P01042	3	186736391	C	A	rs5030062	Tier 3	5	N	Y	N
ENSG00000113889	KNG1.19631_13	19631_13	KNG1	Kininostatin	P01042	3	186736391	C	A	rs5030062	Tier 3	5	N	Y	N
ENSG00000113889	KNG1.7784_1	7784_1	KNG1	Kininogen-1	P01042	3	186716686	A	C	rs146533531	Tier 3	5	N	Y	N
ENSG00000113889	KNG1.7784_1	7784_1	KNG1	Kininogen-1	P01042	3	186743735	T	C	rs76438938	Tier 3	5	N	Y	N
ENSG00000114115	RBP1.19279_42	19279_42	RBP1	Retinol-binding protein 1	P09455	3	139538761	G	A	rs2071387	NA	NA	NA	NA	NA
ENSG00000114200	BCHE.15514_26	15514_26	BCHE	Cholinesterase	P06276	3	165763630	A	C	rs73165060	Tier 1	3	Y	Y	N
ENSG00000114200	BCHE.15514_26	15514_26	BCHE	Cholinesterase	P06276	3	165914743	A	G	rs6804445	Tier 1	3	Y	Y	N
ENSG00000114378	HYAL1.8309_12	8309_12	HYAL1	Hyaluronidase-1	Q12794	3	50302191	T	C	rs116482870	Tier 3	0	N	Y	N
ENSG00000114554	PLXNA1.9005_16	9005_16	PLXNA1	Plexin-A1	Q9UIW2	3	126976937	G	A	rs9822602	NA	NA	NA	NA	NA
ENSG00000114948	ADAM23.7049_2	7049_2	ADAM23	Disintegrin and metalloproteinase domain-containing protein 23	O75077	2	206444237	G	A	rs1448903	Tier 3	0	N	Y	N
ENSG00000114948	ADAM23.7049_2	7049_2	ADAM23	Disintegrin and metalloproteinase domain-containing protein 23	O75077	2	206463171	G	A	rs1921671	Tier 3	0	N	Y	N
ENSG00000114988	LMAN2L.8013_9	8013_9	LMAN2L	VIP36-like protein	Q9H0V9	2	96737373	A	G	rs58361269	NA	NA	NA	NA	NA
ENSG00000115129	TP53I3.17748_21	17748_21	TP53I3	Quinone oxidoreductase PIG3	Q53FA7	2	24036482	C	T	rs12713147	NA	NA	NA	NA	NA
ENSG00000115129	TP53I3.17748_21	17748_21	TP53I3	Quinone oxidoreductase PIG3	Q53FA7	2	24164473	A	T	rs77751063	NA	NA	NA	NA	NA
ENSG00000115271	GCA.12594_5	12594_5	GCA	Grancalcin	P28676	2	162352383	G	T	rs17783344	NA	NA	NA	NA	NA
ENSG00000115339	GALNT3.6593_5	6593_5	GALNT3	Polypeptide N-acetylgalactosaminyltransferase 3	Q14435	2	165915153	T	C	rs7590559	NA	NA	NA	NA	NA
ENSG00000115380	EFEMP1.8480_29	8480_29	EFEMP1	EGF-containing fibulin-like extracellular matrix protein 1	Q12805	2	55869757	G	A	rs3791679	Tier 3	11	N	Y	N
ENSG00000115380	EFEMP1.8480_29	8480_29	EFEMP1	EGF-containing fibulin-like extracellular matrix protein 1	Q12805	2	55950893	C	T	rs80110259	Tier 3	11	N	Y	N
ENSG00000115414	FN1.3435_53	3435_53	FN1	Fibronectin Fragment 4	P02751	2	215435462	C	T	rs1250258	Tier 1	1	N	Y	N
ENSG00000115457	IGFBP2.8469_41	8469_41	IGFBP2	Insulin-like growth factor-binding protein 2	P18065	2	216615701	A	G	rs4674100	Tier 2	1	Y	Y	N
ENSG00000115468	EFHD1.19616_100	19616_100	EFHD1	EF-hand domain-containing protein D1	Q9BUP0	2	232633721	G	T	rs200118999	NA	NA	NA	NA	NA
ENSG00000115523	GNLY.3195_50	3195_50	GNLY	Granulysin	P22749	2	85705880	T	C	rs12151742	Tier 3	0	N	Y	N
ENSG00000115561	VPS24.12508_9	12508_9	VPS24	Charged multivesicular body protein 3	Q9Y3E7	2	86552964	G	A	rs59613942	NA	NA	NA	NA	NA
ENSG00000115590	IL1R2.14133_93	14133_93	IL1R2	Interleukin-1 receptor type 2	P27930	2	101999692	G	T	rs2310170	Tier 1	1	N	Y	N
ENSG00000115594	IL1R1.2991_9	2991_9	IL1R1	Interleukin-1 receptor type 1	P14778	2	102157594	A	G	rs2287047	Tier 1	3	N	Y	N
ENSG00000115598	IL1RL2.2994_71	2994_71	IL1RL2	Interleukin-1 receptor-like 2	Q9HB29	2	102205805	T	C	rs1960510	Tier 3	3	N	Y	N
ENSG00000115598	IL1RL2.2994_71	2994_71	IL1RL2	Interleukin-1 receptor-like 2	Q9HB29	2	102238838	A	G	rs6752589	Tier 3	3	N	Y	N
ENSG00000115602	IL1RL1.4234_8	4234_8	IL1RL1	Interleukin-1 receptor-like 1	Q01638	2	102322576	T	C	rs13001325	Tier 3	19	N	Y	N
ENSG00000115604	IL18R1.14079_14	14079_14	IL18R1	Interleukin-18 receptor 1	Q13478	2	102479487	C	G	rs6753066	Tier 3	19	N	Y	N
ENSG00000115607	IL18RAP.2993_1	2993_1	IL18RAP	Interleukin-18 receptor accessory protein	O95256	2	102439667	T	A	rs4851010	Tier 3	19	N	Y	N
ENSG00000115652	UXS1.8258_22	8258_22	UXS1	UDP-glucuronic acid decarboxylase 1	Q8NBZ7	2	106173309	C	G	rs3888361	NA	NA	NA	NA	NA
ENSG00000115718	PROC.2961_1	2961_1	PROC	Vitamin K-dependent protein C	P04070	2	127418299	G	A	rs1799809	Tier 3	2	Y	Y	N
ENSG00000115756	HPCAL1.17791_25	17791_25	HPCAL1	Hippocalcin-like protein 1	P37235	2	10337292	T	C	rs7581642	NA	NA	NA	NA	NA
ENSG00000115866	DARS.12675_14	12675_14	DARS	Aspartate--tRNA ligase, cytoplasmic	P14868	2	135803987	G	A	rs2304371	NA	NA	NA	NA	NA
ENSG00000115919	KYNU.4559_64	4559_64	KYNU	Kynureninase	Q16719	2	142985443	G	T	rs6734849	Tier 2	0	Y	N	N
ENSG00000115919	KYNU.4559_64	4559_64	KYNU	Kynureninase	Q16719	2	143020546	G	C	rs6742644	Tier 2	0	Y	N	N
ENSG00000115956	PLEK.7875_86	7875_86	PLEK	Pleckstrin	P08567	2	68392849	C	A	rs1867312	Tier 3	2	N	Y	N
ENSG00000116106	EPHA4.16288_17	16288_17	EPHA4	Ephrin type-A receptor 4	P54764	2	221350231	G	A	rs6436254	Tier 1	0	Y	N	N
ENSG00000116106	EPHA4.16288_17	16288_17	EPHA4	Ephrin type-A receptor 4	P54764	2	221420548	G	A	rs114022440	Tier 1	0	Y	N	N
ENSG00000116106	EPHA4.16288_17	16288_17	EPHA4	Ephrin type-A receptor 4	P54764	2	221490753	C	G	rs16862777	Tier 1	0	Y	N	N
ENSG00000116106	EPHA4.16288_17	16288_17	EPHA4	Ephrin type-A receptor 4	P54764	2	221913447	G	T	rs4085400	Tier 1	0	Y	N	N
ENSG00000116147	TNR.11302_237	11302_237	TNR	Tenascin-R	Q92752	1	175599911	G	A	rs2235256	Tier 3	0	N	Y	N
ENSG00000116157	GPX7.8345_27	8345_27	GPX7	Glutathione peroxidase 7	Q96SL4	1	52330578	T	C	rs2762821	Tier 1	0	N	N	Y
ENSG00000116157	GPX7.8345_27	8345_27	GPX7	Glutathione peroxidase 7	Q96SL4	1	52609880	A	C	rs6669154	Tier 1	0	N	N	Y
ENSG00000116194	ANGPTL1.11142_11	11142_11	ANGPTL1	Angiopoietin-related protein 1	O95841	1	178928183	C	T	rs71630204	Tier 3	0	N	Y	N
ENSG00000116288	PARK7.19523_215	19523_215	PARK7	Protein DJ-1	Q99497	1	7961680	A	G	rs17523802	NA	NA	NA	NA	NA
ENSG00000116678	LEPR.5400_52	5400_52	LEPR	Leptin receptor, soluble	P48357	1	65571093	A	T	rs3790429	Tier 3	8	N	Y	N
ENSG00000116774	OLFML3.8660_5	8660_5	OLFML3	Olfactomedin-like protein 3	Q9NRN5	1	113970317	A	T	rs3811018	Tier 3	0	N	Y	N
ENSG00000116791	CRYZ.13983_27	13983_27	CRYZ	Quinone oxidoreductase	Q08257	1	74672519	T	G	rs12406477	NA	NA	NA	NA	NA
ENSG00000116815	CD58.10938_13	10938_13	CD58	Lymphocyte function-associated antigen 3	P19256	1	116517087	G	A	rs60612523	Tier 3	3	N	Y	N
ENSG00000116962	NID1.3213_65	3213_65	NID1	Nidogen-1	P14543	1	236098248	T	C	rs2734807	Tier 3	0	N	Y	N
ENSG00000117054	ACADM.17333_20	17333_20	ACADM	Medium-chain specific acyl-CoA dehydrogenase, mitochondrial	P11310	1	75719623	A	G	rs7534754	NA	NA	NA	NA	NA
ENSG00000117090	SLAMF1.7953_20	7953_20	SLAMF1	Signaling lymphocytic activation molecule	Q13291	1	160632458	T	C	rs6704124	Tier 3	0	N	Y	N
ENSG00000117091	CD48.3292_75	3292_75	CD48	CD48 antigen	P09326	1	160676567	T	C	rs4656925	Tier 3	0	N	Y	N
ENSG00000117091	CD48.3292_75	3292_75	CD48	CD48 antigen	P09326	1	160703353	T	C	rs12749123	Tier 3	0	N	Y	N
ENSG00000117091	CD48.3292_75	3292_75	CD48	CD48 antigen	P09326	1	160711985	A	G	rs352684	Tier 3	0	N	Y	N
ENSG00000117122	MFAP2.9294_45	9294_45	MFAP2	Microfibrillar-associated protein 2	P55001	1	16975285	G	A	rs761422	Tier 3	6	N	Y	N
ENSG00000117335	CD46.17682_1	17682_1	CD46	Membrane cofactor protein	P15529	1	207764883	C	T	rs2488252	Tier 3	6	N	Y	N
ENSG00000117448	AKR1A1.4192_10	4192_10	AKR1A1	Alcohol dehydrogenase [NADP(+)]	P14550	1	45446590	T	A	rs7520156	Tier 1	2	Y	N	N
ENSG00000117448	AKR1A1.4192_10	4192_10	AKR1A1	Alcohol dehydrogenase [NADP(+)]	P14550	1	45566635	A	G	rs61751012	Tier 1	2	Y	N	N
ENSG00000117450	PRDX1.3855_56	3855_56	PRDX1	Peroxiredoxin-1	Q06830	1	45525407	A	G	rs11211133	NA	NA	NA	NA	NA
ENSG00000117592	PRDX6.5018_68	5018_68	PRDX6	Peroxiredoxin-6	P30041	1	173489187	T	C	rs33951697	NA	NA	NA	NA	NA
ENSG00000117643	MAN1C1.13427_66	13427_66	MAN1C1	Mannosyl-oligosaccharide 1,2-alpha-mannosidase IC	Q9NR34	1	25682168	T	C	rs11247595	NA	NA	NA	NA	NA
ENSG00000118004	COLEC11.4430_44	4430_44	COLEC11	Collectin-11	Q9BWP8	2	3592552	C	T	rs6542680	NA	NA	NA	NA	NA
ENSG00000118004	COLEC11.4430_44	4430_44	COLEC11	Collectin-11	Q9BWP8	2	3606600	T	C	rs11123637	NA	NA	NA	NA	NA
ENSG00000118257	NRP2.15387_44	15387_44	NRP2	Neuropilin-2	O60462	2	205770145	A	G	rs16837641	NA	NA	NA	NA	NA
ENSG00000118276	B4GALT6.10832_24	10832_24	B4GALT6	Beta-1,4-galactosyltransferase 6	Q9UBX8	18	31636351	G	T	rs113222817	NA	NA	NA	NA	NA
ENSG00000118276	B4GALT6.10832_24	10832_24	B4GALT6	Beta-1,4-galactosyltransferase 6	Q9UBX8	18	31997150	G	C	rs146166196	NA	NA	NA	NA	NA
ENSG00000118503	TNFAIP3.14009_65	14009_65	TNFAIP3	Tumor necrosis factor alpha-induced protein 3	P21580	6	137874014	T	G	rs5029937	NA	NA	NA	NA	NA
ENSG00000118785	SPP1.13113_7	13113_7	SPP1	Osteopontin	P10451	4	87852817	C	A	rs6532024	Tier 1	1	N	Y	N
ENSG00000118849	RARRES1.8398_277	8398_277	RARRES1	Retinoic acid receptor responder protein 1	P49788	3	158724365	G	A	rs4680458	NA	NA	NA	NA	NA
ENSG00000119318	RAD23B.12522_6	12522_6	RAD23B	UV excision repair protein RAD23 homolog B	P54727	9	107322974	A	G	rs11573709	NA	NA	NA	NA	NA
ENSG00000119862	HSPC159.18236_3	18236_3	HSPC159	Galectin-related protein	Q3ZCW2	2	64341766	C	A	rs76392037	NA	NA	NA	NA	NA
ENSG00000119865	CNRIP1.18218_48	18218_48	CNRIP1	CB1 cannabinoid receptor-interacting protein 1	Q96F85	2	68305011	A	G	rs12473811	NA	NA	NA	NA	NA
ENSG00000120156	TEK.3773_15	3773_15	TEK	Angiopoietin-1 receptor, soluble	Q02763	9	27197488	T	G	rs35030851	Tier 1	0	Y	Y	N
ENSG00000120156	TEK.3773_15	3773_15	TEK	Angiopoietin-1 receptor, soluble	Q02763	9	27271995	A	G	rs41272855	Tier 1	0	Y	Y	N
ENSG00000120217	CD274.5060_62	5060_62	CD274	Programmed cell death 1 ligand 1	Q9NZQ7	9	5453973	T	C	rs822342	Tier 1	0	N	Y	N
ENSG00000120694	HSPH1.17704_74	17704_74	HSPH1	Heat shock protein 105 kDa	Q92598	13	31143416	A	T	rs9538558	Tier 3	1	N	Y	N
ENSG00000120708	TGFBI.3283_21	3283_21	TGFBI	Transforming growth factor-beta-induced protein ig-h3	Q15582	5	136025049	T	C	rs35901765	Tier 3	0	N	Y	N
ENSG00000121691	CAT.3488_64	3488_64	CAT	Catalase	P04040	11	34420905	C	T	rs208674	Tier 1	0	N	N	Y
ENSG00000121691	CAT.3488_64	3488_64	CAT	Catalase	P04040	11	34465650	T	C	rs4756148	Tier 1	0	N	N	Y
ENSG00000121871	SLITRK3.10565_19	10565_19	SLITRK3	SLIT and NTRK-like protein 3	O94933	3	165194166	G	C	rs62282372	NA	NA	NA	NA	NA
ENSG00000121871	SLITRK3.10565_19	10565_19	SLITRK3	SLIT and NTRK-like protein 3	O94933	3	165285496	C	A	rs74701678	NA	NA	NA	NA	NA
ENSG00000122033	MTIF3.7852_9	7852_9	MTIF3	Translation initiation factor IF-3, mitochondrial	Q9H2K0	13	27435783	G	C	rs1218825	NA	NA	NA	NA	NA
ENSG00000122176	FMOD.6367_66	6367_66	FMOD	fibromodulin	Q06828	1	203351280	G	C	rs4971252	Tier 3	0	N	Y	N
ENSG00000122194	PLG.3710_49	3710_49	PLG	Angiostatin	P00747	6	160466160	A	G	rs117109638	Tier 1	11	Y	Y	N
ENSG00000122194	PLG.3710_49	3710_49	PLG	Angiostatin	P00747	6	160583940	G	A	rs77009508	Tier 1	11	Y	Y	N
ENSG00000122194	PLG.3710_49	3710_49	PLG	Angiostatin	P00747	6	160731873	T	C	rs4252129	Tier 1	11	Y	Y	N
ENSG00000122194	PLG.3710_49	3710_49	PLG	Angiostatin	P00747	6	160734232	C	T	rs537579467	Tier 1	11	Y	Y	N
ENSG00000122194	PLG.4151_6	4151_6	PLG	Plasminogen	P00747	6	160466160	A	G	rs117109638	Tier 1	11	Y	Y	N
ENSG00000122194	PLG.4151_6	4151_6	PLG	Plasminogen	P00747	6	160583940	G	A	rs77009508	Tier 1	11	Y	Y	N
ENSG00000122194	PLG.4151_6	4151_6	PLG	Plasminogen	P00747	6	160731873	T	C	rs4252129	Tier 1	11	Y	Y	N
ENSG00000122224	LY9.3324_51	3324_51	LY9	T-lymphocyte surface antigen Ly-9	Q9HBG7	1	160792994	G	T	rs12128261	Tier 3	0	N	Y	N
ENSG00000122359	ANXA11.17513_11	17513_11	ANXA11	Annexin A11	P50995	10	80158285	A	G	rs2573346	NA	NA	NA	NA	NA
ENSG00000122641	INHBA.13738_8	13738_8	INHBA	Inhibin beta A chain	P08476	7	41707324	G	C	rs7808613	Tier 1	0	N	Y	N
ENSG00000122641	INHBA.19622_7	19622_7	INHBA	Activin A	P08476	7	41708910	T	C	rs1122291	Tier 1	0	N	Y	N
ENSG00000122643	NT5C3A.19615_213	19615_213	NT5C3A	Cytosolic 5'-nucleotidase 3A	Q9H0P0	7	33016438	A	G	rs12155117	NA	NA	NA	NA	NA
ENSG00000122694	GLIPR2.15522_2	15522_2	GLIPR2	Golgi-associated plant pathogenesis-related protein 1	Q9H4G4	9	35963179	G	A	rs72729437	NA	NA	NA	NA	NA
ENSG00000122694	GLIPR2.15522_2	15522_2	GLIPR2	Golgi-associated plant pathogenesis-related protein 1	Q9H4G4	9	36154681	C	A	rs10814339	NA	NA	NA	NA	NA
ENSG00000122756	CNTFR.14101_2	14101_2	CNTFR	Ciliary neurotrophic factor receptor subunit alpha	P26992	9	34594286	A	G	rs73645429	Tier 3	0	N	Y	N
ENSG00000122787	AKR1D1.18398_1	18398_1	AKR1D1	3-oxo-5-beta-steroid 4-dehydrogenase	P51857	7	138113847	A	T	rs2306847	NA	NA	NA	NA	NA
ENSG00000122861	PLAU.4158_54	4158_54	PLAU	Urokinase-type plasminogen activator	P00749	10	73934174	T	C	rs2633322	Tier 2	1	Y	Y	N
ENSG00000122862	SRGN.19251_56	19251_56	SRGN	Serglycin	P10124	10	69097096	G	A	rs2229498	Tier 3	0	N	Y	N
ENSG00000122958	VPS26A.19293_6	19293_6	VPS26A	Vacuolar protein sorting-associated protein 26A	O75436	10	69185042	C	T	rs35773981	NA	NA	NA	NA	NA
ENSG00000123146	CD97.18881_7	18881_7	CD97	CD97 antigen	P48960	19	14395852	T	C	rs3786656	Tier 3	0	N	Y	N
ENSG00000123243	ITIH5.8233_2	8233_2	ITIH5	Inter-alpha-trypsin inhibitor heavy chain H5	Q86UX2	10	7547911	A	G	rs7075957	Tier 3	0	N	Y	N
ENSG00000123243	ITIH5.8233_2	8233_2	ITIH5	Inter-alpha-trypsin inhibitor heavy chain H5	Q86UX2	10	7607656	A	G	rs11255234	Tier 3	0	N	Y	N
ENSG00000123243	ITIH5.8233_2	8233_2	ITIH5	Inter-alpha-trypsin inhibitor heavy chain H5	Q86UX2	10	7656775	G	A	rs6602258	Tier 3	0	N	Y	N
ENSG00000123342	MMP19.6425_87	6425_87	MMP19	Matrix metalloproteinase-19	Q99542	12	55795338	G	A	rs75540603	Tier 3	0	Y	Y	N
ENSG00000123610	TNFAIP6.5036_50	5036_50	TNFAIP6	Tumor necrosis factor-inducible gene 6 protein	P98066	2	151290158	G	T	rs2278089	Tier 3	0	N	Y	N
ENSG00000123610	TNFAIP6.5036_50	5036_50	TNFAIP6	Tumor necrosis factor-inducible gene 6 protein	P98066	2	151382122	T	C	rs62169369	Tier 3	0	N	Y	N
ENSG00000123838	C4BPA.9449_150	9449_150	C4BPA	C4b-binding protein alpha chain	P04003	1	207126725	A	G	rs45574833	Tier 3	1	N	Y	N
ENSG00000124102	PI3.4982_54	4982_54	PI3	Elafin	P19957	20	45175330	T	C	rs56168207	Tier 3	0	N	Y	N
ENSG00000124181	PLCG1.4563_61	4563_61	PLCG1	1-phosphatidylinositol 4,5-bisphosphate phosphodiesterase gamma-1	P19174	20	41168825	T	C	rs753381	NA	NA	NA	NA	NA
ENSG00000124253	PCK1.18182_24	18182_24	PCK1	Phosphoenolpyruvate carboxykinase, cytosolic [GTP]	P35558	20	57560878	G	C	rs2071023	Tier 2	0	Y	N	N
ENSG00000124253	PCK1.18182_24	18182_24	PCK1	Phosphoenolpyruvate carboxykinase, cytosolic [GTP]	P35558	20	57564347	T	C	rs2070756	Tier 2	0	Y	N	N
ENSG00000124356	STAMBP.19187_21	19187_21	STAMBP	STAM-binding protein	O95630	2	73829050	G	C	rs148932286	NA	NA	NA	NA	NA
ENSG00000124357	NAGK.3894_15	3894_15	NAGK	N-acetyl-D-glucosamine kinase	Q9UJ70	2	71065392	C	T	rs11680831	NA	NA	NA	NA	NA
ENSG00000124490	CRISP2.9282_12	9282_12	CRISP2	Cysteine-rich secretory protein 2	P16562	6	49742392	A	G	rs555247	Tier 3	0	N	Y	N
ENSG00000124588	NQO2.9754_33	9754_33	NQO2	Ribosyldihydronicotinamide dehydrogenase [quinone]	P16083	6	3000744	A	G	rs9378755	Tier 1	0	Y	N	N
ENSG00000124588	NQO2.9754_33	9754_33	NQO2	Ribosyldihydronicotinamide dehydrogenase [quinone]	P16083	6	3002089	G	C	rs4149353	Tier 1	0	Y	N	N
ENSG00000124713	GNMT.14006_36	14006_36	GNMT	Glycine N-methyltransferase	Q14749	6	42972935	A	G	rs2395943	NA	NA	NA	NA	NA
ENSG00000124731	TREM1.9266_1	9266_1	TREM1	Triggering receptor expressed on myeloid cells 1	Q9NP99	6	41202756	A	C	rs7747296	Tier 3	0	N	Y	N
ENSG00000124731	TREM1.9266_1	9266_1	TREM1	Triggering receptor expressed on myeloid cells 1	Q9NP99	6	41252646	A	G	rs4714443	Tier 3	0	N	Y	N
ENSG00000124731	TREM1.9266_1	9266_1	TREM1	Triggering receptor expressed on myeloid cells 1	Q9NP99	6	41276253	T	C	rs2234243	Tier 3	0	N	Y	N
ENSG00000124731	TREM1.9266_1	9266_1	TREM1	Triggering receptor expressed on myeloid cells 1	Q9NP99	6	41345635	C	T	rs11757145	Tier 3	0	N	Y	N
ENSG00000124767	GLO1.9883_29	9883_29	GLO1	Lactoylglutathione lyase	Q04760	6	38702023	G	C	rs12209477	Tier 2	0	Y	N	N
ENSG00000124875	CXCL6.3495_15	3495_15	CXCL6	C-X-C motif chemokine 6	P80162	4	73838282	T	C	rs16850073	Tier 3	0	N	Y	N
ENSG00000125430	HS3ST3B1.6986_17	6986_17	HS3ST3B1	Heparan sulfate glucosamine 3-O-sulfotransferase 3B1	Q9Y662	17	14345059	G	A	rs62056073	NA	NA	NA	NA	NA
ENSG00000125458	NT5C.12560_9	12560_9	NT5C	5'(3')-deoxyribonucleotidase, cytosolic type	Q8TCD5	17	75144846	A	G	rs78625720	NA	NA	NA	NA	NA
ENSG00000125730	C3.2683_1	2683_1	C3	Complement C3b, inactivated	P01024	19	6701598	T	G	rs11569466	Tier 3	8	N	Y	N
ENSG00000125730	C3.2754_50	2754_50	C3	Complement C3	P01024	19	6696783	C	T	rs11569479	Tier 3	8	N	Y	N
ENSG00000125730	C3.4480_59	4480_59	C3	Complement C3b	P01024	19	6718376	C	G	rs2230199	Tier 3	8	N	Y	N
ENSG00000125730	C3.5803_24	5803_24	C3	Complement C3d fragment	P01024	19	6718376	C	G	rs2230199	Tier 3	8	N	Y	N
ENSG00000125848	FLRT3.13123_3	13123_3	FLRT3	Leucine-rich repeat transmembrane protein FLRT3	Q9NZU0	20	14340638	T	C	rs204610	NA	NA	NA	NA	NA
ENSG00000125848	FLRT3.13123_3	13123_3	FLRT3	Leucine-rich repeat transmembrane protein FLRT3	Q9NZU0	20	14546046	A	G	rs4814311	NA	NA	NA	NA	NA
ENSG00000125848	FLRT3.13123_3	13123_3	FLRT3	Leucine-rich repeat transmembrane protein FLRT3	Q9NZU0	20	14687597	T	G	rs6034010	NA	NA	NA	NA	NA
ENSG00000125877	ITPA.18916_25	18916_25	ITPA	Inosine triphosphate pyrophosphatase	Q9BY32	20	3202718	T	C	rs4630837	NA	NA	NA	NA	NA
ENSG00000125877	ITPA.18916_25	18916_25	ITPA	Inosine triphosphate pyrophosphatase	Q9BY32	20	3242566	A	C	rs79029902	NA	NA	NA	NA	NA
ENSG00000125952	MAX.12411_60	12411_60	MAX	Protein max	P61244	14	65077649	A	C	rs762810	NA	NA	NA	NA	NA
ENSG00000125999	BPIFB1.15367_38	15367_38	BPIFB1	BPI fold-containing family B member 1	Q8TDL5	20	33242967	G	A	rs10875488	Tier 3	0	N	Y	N
ENSG00000126214	KLC1.12656_1	12656_1	KLC1	Kinesin light chain 1	Q07866	14	103693804	C	T	rs2273175	NA	NA	NA	NA	NA
ENSG00000126218	F10.3077_66	3077_66	F10	Coagulation factor Xa	P00742	13	113137856	T	A	rs547138	Tier 1	7	Y	Y	N
ENSG00000126218	F10.4878_3	4878_3	F10	Coagulation Factor X	P00742	13	113137856	T	A	rs547138	Tier 1	7	Y	Y	N
ENSG00000126246	IGFLR1.7244_16	7244_16	IGFLR1	IGF-like family receptor 1	Q9H665	19	35725155	T	G	rs3848662	NA	NA	NA	NA	NA
ENSG00000126456	IRF3.17151_84	17151_84	IRF3	Interferon regulatory factor 3	Q14653	19	49661133	C	T	rs10415576	NA	NA	NA	NA	NA
ENSG00000126524	SBDS.3866_7	3866_7	SBDS	Ribosome maturation protein SBDS	Q9Y3A5	7	66988489	G	A	rs79344818	NA	NA	NA	NA	NA
ENSG00000126838	PZP.6580_29	6580_29	PZP	Pregnancy zone protein	P20742	12	9157980	T	G	rs10771364	Tier 3	0	N	Y	N
ENSG00000126838	PZP.6580_29	6580_29	PZP	Pregnancy zone protein	P20742	12	9210335	C	A	rs1017301	Tier 3	0	N	Y	N
ENSG00000127241	MASP1.3605_77	3605_77	MASP1	Mannan-binding lectin serine protease 1	P48740	3	187247480	G	A	rs3774275	Tier 3	0	N	Y	N
ENSG00000127415	IDUA.3169_70	3169_70	IDUA	Alpha-L-iduronidase	P35475	4	989272	T	C	rs3796622	NA	NA	NA	NA	NA
ENSG00000127507	ADGRE2.4546_27	4546_27	ADGRE2	Adhesion G protein-coupled receptor E2	Q9UHX3	19	14768222	G	A	rs9305048	Tier 3	0	N	Y	N
ENSG00000127743	IL17B.3499_77	3499_77	IL17B	Interleukin-17B	Q9UHF5	5	149404127	A	C	rs6862301	Tier 3	0	N	Y	N
ENSG00000127863	TNFRSF19.5131_15	5131_15	TNFRSF19	Tumor necrosis factor receptor superfamily member 19	Q9NS68	13	23578231	C	G	rs3814787	Tier 3	2	N	Y	N
ENSG00000127948	POR.2731_29	2731_29	POR	NADPH--cytochrome P450 reductase	P16435	7	76009103	A	G	rs59882870	Tier 1	2	N	N	Y
ENSG00000128040	SPINK2.13405_61	13405_61	SPINK2	Serine protease inhibitor Kazal-type 2	P20155	4	56755581	A	G	rs7694521	Tier 3	0	N	Y	N
ENSG00000128040	SPINK2.13405_61	13405_61	SPINK2	Serine protease inhibitor Kazal-type 2	P20155	4	56821772	G	A	rs10024887	Tier 3	0	N	Y	N
ENSG00000128052	KDR.3651_50	3651_50	KDR	Vascular endothelial growth factor receptor 2	P35968	4	55106779	G	A	rs34231037	Tier 1	0	Y	Y	N
ENSG00000128274	A4GALT.8759_29	8759_29	A4GALT	Lactosylceramide 4-alpha-galactosyltransferase	Q9NPC4	22	42718545	A	G	rs8138197	NA	NA	NA	NA	NA
ENSG00000128284	APOL3.16823_75	16823_75	APOL3	Apolipoprotein L3	O95236	22	36121884	T	C	rs1476029	NA	NA	NA	NA	NA
ENSG00000128294	TPST2.8024_64	8024_64	TPST2	Protein-tyrosine sulfotransferase 2	O60704	22	26525759	G	A	rs4275	NA	NA	NA	NA	NA
ENSG00000128322	IGLL1.6485_59	6485_59	IGLL1	Immunoglobulin lambda-like polypeptide 1	P15814	22	23542427	G	A	rs34293649	Tier 3	0	N	Y	N
ENSG00000128322	IGLL1.6485_59	6485_59	IGLL1	Immunoglobulin lambda-like polypeptide 1	P15814	22	23580365	A	G	rs9624216	Tier 3	0	N	Y	N
ENSG00000128510	CPA4.9267_2	9267_2	CPA4	Carboxypeptidase A4	Q9UI42	7	130239567	G	C	rs116907978	Tier 3	0	N	Y	N
ENSG00000128510	CPA4.9267_2	9267_2	CPA4	Carboxypeptidase A4	Q9UI42	7	130292282	T	C	rs56155312	Tier 3	0	N	Y	N
ENSG00000128791	TWSG1.9234_8	9234_8	TWSG1	Twisted gastrulation protein homolog 1	Q9GZX9	18	9372548	T	A	rs62087477	Tier 3	0	N	Y	N
ENSG00000128928	IVD.17737_7	17737_7	IVD	Isovaleryl-CoA dehydrogenase, mitochondrial	P26440	15	40399596	T	C	rs12440453	NA	NA	NA	NA	NA
ENSG00000129226	CD68.18922_27	18922_27	CD68	Macrosialin	P34810	17	7580783	A	C	rs9901673	Tier 3	20	N	Y	N
ENSG00000129244	ATP1B2.7218_87	7218_87	ATP1B2	Sodium/potassium-transporting ATPase subunit beta-2	P14415	17	7651454	C	T	rs1642762	Tier 3	12	Y	N	N
ENSG00000129437	KLK14.15544_25	15544_25	KLK14	Kallikrein-14	Q9P0G3	19	51080169	T	G	rs867192	Tier 3	0	N	Y	N
ENSG00000129437	KLK14.15544_25	15544_25	KLK14	Kallikrein-14	Q9P0G3	19	51095412	A	G	rs11666870	Tier 3	0	N	Y	N
ENSG00000129450	SIGLEC9.3007_7	3007_7	SIGLEC9	Sialic acid-binding Ig-like lectin 9	Q9Y336	19	51092879	G	A	rs2691273	Tier 2	0	N	Y	N
ENSG00000129450	SIGLEC9.3007_7	3007_7	SIGLEC9	Sialic acid-binding Ig-like lectin 9	Q9Y336	19	51129600	G	A	rs2280806	Tier 2	0	N	Y	N
ENSG00000129451	KLK10.6227_1	6227_1	KLK10	Kallikrein-10	O43240	19	51019947	T	C	rs2569454	Tier 3	0	N	Y	N
ENSG00000129455	KLK8.2834_54	2834_54	KLK8	Kallikrein-8	O60259	19	50966474	T	C	rs78979648	Tier 3	0	N	Y	N
ENSG00000129480	DTD2.18280_29	18280_29	DTD2	Putative D-tyrosyl-tRNA(Tyr) deacylase 2	Q96FN9	14	31449817	T	C	rs17097898	NA	NA	NA	NA	NA
ENSG00000129538	RNASE1.7211_2	7211_2	RNASE1	Ribonuclease pancreatic	P07998	14	20819064	G	A	rs56216219	Tier 3	0	N	Y	N
ENSG00000129988	LBP.3074_6	3074_6	LBP	Lipopolysaccharide-binding protein	P18428	20	38349233	A	G	rs11536940	Tier 3	0	N	Y	N
ENSG00000129988	LBP.3074_6	3074_6	LBP	Lipopolysaccharide-binding protein	P18428	20	38357231	T	G	rs11536949	Tier 3	0	N	Y	N
ENSG00000129988	LBP.3074_6	3074_6	LBP	Lipopolysaccharide-binding protein	P18428	20	38492274	A	G	rs117387564	Tier 3	0	N	Y	N
ENSG00000130175	PRKCSH.5687_5	5687_5	PRKCSH	Glucosidase 2 subunit beta	P14314	19	11447460	A	G	rs11557488	Tier 3	0	N	Y	N
ENSG00000130202	PVRL2.6245_4	6245_4	PVRL2	Nectin-2	Q92692	19	44857967	A	G	rs440277	Tier 3	41	N	Y	N
ENSG00000130208	APOC1.15364_101	15364_101	APOC1	Apolipoprotein C-I	P02654	19	44927023	C	G	rs5112	Tier 3	53	N	Y	N
ENSG00000130309	COLGALT1.5638_23	5638_23	COLGALT1	Procollagen galactosyltransferase 1	Q8NBJ5	19	17556110	T	C	rs3746317	NA	NA	NA	NA	NA
ENSG00000130313	PGLS.17799_9	17799_9	PGLS	6-phosphogluconolactonase	O95336	19	17518363	A	G	rs73020480	NA	NA	NA	NA	NA
ENSG00000130347	RTN4IP1.18180_58	18180_58	RTN4IP1	Reticulon-4-interacting protein 1, mitochondrial	Q8WWV3	6	106610517	C	A	rs17565019	NA	NA	NA	NA	NA
ENSG00000130383	FUT5.4549_78	4549_78	FUT5	Alpha-(1,3)-fucosyltransferase 5	Q11128	19	5871651	G	A	rs11666151	NA	NA	NA	NA	NA
ENSG00000130508	PXDN.13463_1	13463_1	PXDN	Peroxidasin homolog	Q92626	2	1742696	T	A	rs10202812	Tier 3	0	Y	Y	N
ENSG00000130513	GDF15.4374_45	4374_45	GDF15	Growth/differentiation factor 15	Q99988	19	18388612	G	C	rs1058587	Tier 3	0	N	Y	N
ENSG00000130558	OLFM1.5703_26	5703_26	OLFM1	Noelin	Q99784	9	135097939	G	C	rs10858334	NA	NA	NA	NA	NA
ENSG00000130656	HBZ.6919_3	6919_3	HBZ	Hemoglobin subunit zeta	P02008	16	152050	C	A	rs2974760	NA	NA	NA	NA	NA
ENSG00000130669	PAK4.13719_19	13719_19	PAK4	Serine/threonine-protein kinase PAK 4	O96013	19	39184097	T	C	rs11667387	Tier 1	0	Y	N	N
ENSG00000131019	ULBP3.2747_3	2747_3	ULBP3	NKG2D ligand 3	Q9BZM4	6	150053632	A	G	rs72501730	NA	NA	NA	NA	NA
ENSG00000131142	CCL25.2705_5	2705_5	CCL25	C-C motif chemokine 25	O15444	19	8056212	A	G	rs74959615	Tier 3	0	N	Y	N
ENSG00000131238	PPT1.9244_27	9244_27	PPT1	Palmitoyl-protein thioesterase 1	P50897	1	40054706	G	A	rs193152402	Tier 3	0	N	Y	N
ENSG00000131238	PPT1.9244_27	9244_27	PPT1	Palmitoyl-protein thioesterase 1	P50897	1	40094014	A	G	rs7533094	Tier 3	0	N	Y	N
ENSG00000131626	PPFIA1.13975_56	13975_56	PPFIA1	Liprin-alpha-1	Q13136	11	70503671	G	A	rs12577692	NA	NA	NA	NA	NA
ENSG00000131686	CA6.3352_80	3352_80	CA6	Carbonic anhydrase 6	P23280	1	8947497	G	C	rs942969	Tier 1	0	Y	Y	N
ENSG00000131686	CA6.3352_80	3352_80	CA6	Carbonic anhydrase 6	P23280	1	8974539	G	A	rs3765963	Tier 1	0	Y	Y	N
ENSG00000131981	LGALS3.3066_12	3066_12	LGALS3	Galectin-3	P17931	14	55069688	G	T	rs17128145	Tier 3	1	N	Y	N
ENSG00000131981	LGALS3.3066_12	3066_12	LGALS3	Galectin-3	P17931	14	55129494	A	G	rs118083722	Tier 3	1	N	Y	N
ENSG00000132031	MATN3.19361_78	19361_78	MATN3	Matrilin-3	O15232	2	19892270	T	C	rs10168684	Tier 3	0	N	Y	N
ENSG00000132031	MATN3.19361_78	19361_78	MATN3	Matrilin-3	O15232	2	20229563	A	G	rs13016767	Tier 3	0	N	Y	N
ENSG00000132386	SERPINF1.9211_19	9211_19	SERPINF1	Pigment epithelium-derived factor	P36955	17	1762959	T	C	rs62088172	Tier 3	0	N	Y	N
ENSG00000132386	SERPINF1.9211_19	9211_19	SERPINF1	Pigment epithelium-derived factor	P36955	17	1790098	G	A	rs34241539	Tier 3	0	N	Y	N
ENSG00000132434	LANCL2.12628_31	12628_31	LANCL2	LanC-like protein 2	Q9NS86	7	55364530	C	T	rs7786168	NA	NA	NA	NA	NA
ENSG00000132507	EIF5A.5888_29	5888_29	EIF5A	Eukaryotic translation initiation factor 5A-1	P63241	17	7311505	C	T	rs11658072	NA	NA	NA	NA	NA
ENSG00000132541	HRSP12.14636_25	14636_25	HRSP12	Ribonuclease UK114	P52758	8	98107592	C	T	rs10955148	NA	NA	NA	NA	NA
ENSG00000132561	MATN2.3325_2	3325_2	MATN2	Matrilin-2	O00339	8	98033638	A	G	rs17831160	Tier 3	0	N	Y	N
ENSG00000132692	BCAN.3461_58	3461_58	BCAN	Brevican core protein	Q96GW7	1	156645322	G	A	rs2365715	Tier 3	0	N	Y	N
ENSG00000132692	BCAN.3461_58	3461_58	BCAN	Brevican core protein	Q96GW7	1	156662148	T	C	rs3952609	Tier 3	0	N	Y	N
ENSG00000132693	CRP.4337_49	4337_49	CRP	C-reactive protein	P02741	1	159709026	T	C	rs2794520	Tier 3	16	N	Y	N
ENSG00000132703	APCS.2474_54	2474_54	APCS	Serum amyloid P-component	P02743	1	159587594	A	G	rs61823707	Tier 3	0	N	Y	N
ENSG00000132703	APCS.2474_54	2474_54	APCS	Serum amyloid P-component	P02743	1	159608353	T	C	rs77672383	Tier 3	0	N	Y	N
ENSG00000133048	CHI3L1.11104_13	11104_13	CHI3L1	Chitinase-3-like protein 1	P36222	1	203178161	G	A	rs884209	Tier 3	0	N	Y	N
ENSG00000133063	CHIT1.3600_2	3600_2	CHIT1	Chitotriosidase-1	Q13231	1	203205542	C	G	rs2486950	Tier 3	0	N	Y	N
ENSG00000133110	POSTN.3457_57	3457_57	POSTN	Periostin	Q15063	13	37524954	A	G	rs7329947	Tier 3	0	N	Y	N
ENSG00000133116	KL.15384_15	15384_15	KL	Klotho	Q9UEF7	13	33056892	C	G	rs9527032	Tier 3	0	N	Y	N
ENSG00000133216	EPHB2.8225_86	8225_86	EPHB2	Ephrin type-B receptor 2	P29323	1	22735465	C	A	rs2043970	Tier 1	0	Y	N	N
ENSG00000133216	EPHB2.8225_86	8225_86	EPHB2	Ephrin type-B receptor 2	P29323	1	22842764	T	G	rs12410872	Tier 1	0	Y	N	N
ENSG00000133661	SFTPD.19590_46	19590_46	SFTPD	Pulmonary surfactant-associated protein D	P35247	10	79988952	T	C	rs7084667	Tier 3	6	N	Y	N
ENSG00000133710	SPINK5.8028_22	8028_22	SPINK5	Serine protease inhibitor Kazal-type 5	Q9NQ38	5	148158915	C	T	rs17599675	Tier 3	0	N	Y	N
ENSG00000133731	IMPA1.17796_15	17796_15	IMPA1	Inositol monophosphatase 1	P29218	8	81652967	G	A	rs2142316	Tier 1	0	Y	N	N
ENSG00000133789	SWAP70.13552_7	13552_7	SWAP70	Switch-associated protein 70	Q9UH65	11	9748015	C	G	rs415895	NA	NA	NA	NA	NA
ENSG00000133800	LYVE1.3206_4	3206_4	LYVE1	Lymphatic vessel endothelial hyaluronic acid receptor 1	Q9Y5Y7	11	10648648	C	G	rs34873421	NA	NA	NA	NA	NA
ENSG00000134121	CHL1.8958_51	8958_51	CHL1	Neural cell adhesion molecule L1-like protein	O00533	3	63289	G	A	rs990284	Tier 3	0	N	Y	N
ENSG00000134121	CHL1.8958_51	8958_51	CHL1	Neural cell adhesion molecule L1-like protein	O00533	3	220525	T	A	rs466892	Tier 3	0	N	Y	N
ENSG00000134121	CHL1.8958_51	8958_51	CHL1	Neural cell adhesion molecule L1-like protein	O00533	3	389285	T	C	rs115357599	Tier 3	0	N	Y	N
ENSG00000134121	CHL1.8958_51	8958_51	CHL1	Neural cell adhesion molecule L1-like protein	O00533	3	420037	G	T	rs2060306	Tier 3	0	N	Y	N
ENSG00000134184	GSTM1.15395_15	15395_15	GSTM1	Glutathione S-transferase Mu 1	P09488	1	109571336	C	A	rs115394162	Tier 1	0	N	N	Y
ENSG00000134184	GSTM1.15395_15	15395_15	GSTM1	Glutathione S-transferase Mu 1	P09488	1	109636825	A	G	rs72705211	Tier 1	0	N	N	Y
ENSG00000134184	GSTM1.15395_15	15395_15	GSTM1	Glutathione S-transferase Mu 1	P09488	1	109703431	A	G	rs115929572	Tier 1	0	N	N	Y
ENSG00000134184	GSTM1.15395_15	15395_15	GSTM1	Glutathione S-transferase Mu 1	P09488	1	109703440	T	C	rs35579799	Tier 1	0	N	N	Y
ENSG00000134193	REG4.11102_22	11102_22	REG4	Regenerating islet-derived protein 4	Q9BYZ8	1	119811396	T	C	rs2298069	Tier 3	0	N	Y	N
ENSG00000134247	PTGFRN.12727_7	12727_7	PTGFRN	Prostaglandin F2 receptor negative regulator	Q9P2B2	1	116945088	A	G	rs10159095	Tier 3	0	N	Y	N
ENSG00000134333	LDHA.15414_316	15414_316	LDHA	L-lactate dehydrogenase A chain	P00338	11	18383963	G	T	rs7112492	Tier 2	1	Y	N	N
ENSG00000134352	IL6ST.2620_4	2620_4	IL6ST	Interleukin-6 receptor subunit beta	P40189	5	55977599	A	G	rs13183065	Tier 1	0	N	Y	N
ENSG00000134352	IL6ST.2620_4	2620_4	IL6ST	Interleukin-6 receptor subunit beta	P40189	5	56093271	T	G	rs139796976	Tier 1	0	N	Y	N
ENSG00000134365	CFHR4.6471_53	6471_53	CFHR4	Complement factor H-related protein 4	Q92496	1	196918327	A	G	rs10494745	Tier 3	22	N	Y	N
ENSG00000134389	CFHR5.16055_3	16055_3	CFHR5	Complement factor H-related protein 5	Q9BXR6	1	196879364	C	T	rs138320780	Tier 3	3	N	Y	N
ENSG00000134389	CFHR5.16055_3	16055_3	CFHR5	Complement factor H-related protein 5	Q9BXR6	1	196998224	A	G	rs35662416	Tier 3	3	N	Y	N
ENSG00000134453	RBM17.17391_10	17391_10	RBM17	Splicing factor 45	Q96I25	10	6100347	C	T	rs11256726	NA	NA	NA	NA	NA
ENSG00000134460	IL2RA.3151_6	3151_6	IL2RA	Interleukin-2 receptor subunit alpha	P01589	10	6053965	A	C	rs12722497	Tier 1	16	N	Y	N
ENSG00000134470	IL15RA.14054_17	14054_17	IL15RA	Interleukin-15 receptor subunit alpha	Q13261	10	5959176	C	T	rs3136625	Tier 3	0	N	Y	N
ENSG00000134470	IL15RA.14054_17	14054_17	IL15RA	Interleukin-15 receptor subunit alpha	Q13261	10	5966995	T	C	rs8177683	Tier 3	0	N	Y	N
ENSG00000134470	IL15RA.3445_53	3445_53	IL15RA	Interleukin-15 receptor subunit alpha	Q13261	10	5974657	T	C	rs8177643	Tier 3	0	N	Y	N
ENSG00000134480	CCNH.9848_22	9848_22	CCNH	Cyclin-H	P51946	5	87399457	G	A	rs2230641	Tier 2	0	Y	N	N
ENSG00000134755	DSC2.13126_52	13126_52	DSC2	Desmocollin-2	Q02487	18	31094439	A	T	rs1789064	NA	NA	NA	NA	NA
ENSG00000134762	DSC3.4981_6	4981_6	DSC3	Desmocollin-3	Q14574	18	31024408	C	T	rs35630063	NA	NA	NA	NA	NA
ENSG00000134812	GIF.17672_184	17672_184	GIF	Gastric intrinsic factor	P27352	11	59843108	G	A	rs150884181	Tier 3	0	N	Y	N
ENSG00000134827	TCN1.19614_8	19614_8	TCN1	Transcobalamin-1	P20061	11	59855905	A	C	rs34324219	Tier 3	2	N	Y	N
ENSG00000134853	PDGFRA.10366_11	10366_11	PDGFRA	Platelet-derived growth factor receptor alpha	P16234	4	54273604	C	T	rs35597368	Tier 1	4	Y	Y	N
ENSG00000135046	ANXA1.4960_72	4960_72	ANXA1	Annexin A1	P04083	9	73150562	C	T	rs2795108	Tier 3	0	N	Y	N
ENSG00000135048	TMEM2.8992_1	8992_1	TMEM2	Transmembrane protein 2	Q9UHN6	9	71650180	G	A	rs1410988	NA	NA	NA	NA	NA
ENSG00000135052	GOLM1.17456_53	17456_53	GOLM1	Golgi membrane protein 1	Q8NBJ4	9	86060717	G	A	rs138447426	NA	NA	NA	NA	NA
ENSG00000135052	GOLM1.17456_53	17456_53	GOLM1	Golgi membrane protein 1	Q8NBJ4	9	86085724	G	A	rs10868368	NA	NA	NA	NA	NA
ENSG00000135052	GOLM1.8983_7	8983_7	GOLM1	Golgi membrane protein 1	Q8NBJ4	9	86060717	G	A	rs138447426	NA	NA	NA	NA	NA
ENSG00000135077	HAVCR2.5134_52	5134_52	HAVCR2	Hepatitis A virus cellular receptor 2	Q8TDQ0	5	157088395	C	G	rs11741184	NA	NA	NA	NA	NA
ENSG00000135318	NT5E.15452_5	15452_5	NT5E	5'-Nucleotidase	P21589	6	85368647	G	C	rs2104184	Tier 1	2	Y	Y	N
ENSG00000135605	TEC.16079_2	16079_2	TEC	Tyrosine-protein kinase Tec	P42680	4	48186832	C	G	rs4543082	Tier 1	1	Y	N	N
ENSG00000135655	USP15.19161_1	19161_1	USP15	Ubiquitin carboxyl-terminal hydrolase 15	Q9Y4E8	12	62323777	A	G	rs11612349	NA	NA	NA	NA	NA
ENSG00000135677	GNS.3616_3	3616_3	GNS	N-acetylglucosamine-6-sulfatase	P15586	12	64739864	G	C	rs1690278	Tier 3	0	N	Y	N
ENSG00000135678	CPM.9416_77	9416_77	CPM	Carboxypeptidase M	P14384	12	68974035	A	G	rs10450797	Tier 2	0	Y	Y	N
ENSG00000135678	CPM.9416_77	9416_77	CPM	Carboxypeptidase M	P14384	12	69024494	T	G	rs8181716	Tier 2	0	Y	Y	N
ENSG00000135744	AGT.3484_60	3484_60	AGT	Angiotensinogen	P01019	1	230715194	A	C	rs2071404	Tier 3	0	N	Y	N
ENSG00000135821	GLUL.19238_12	19238_12	GLUL	Glutamine synthetase	P15104	1	182185855	C	T	rs61805076	Tier 1	0	Y	N	N
ENSG00000135919	SERPINE2.19154_41	19154_41	SERPINE2	Glia-derived nexin	P07093	2	224010157	A	G	rs13412535	Tier 3	0	N	Y	N
ENSG00000135919	SERPINE2.19154_41	19154_41	SERPINE2	Glia-derived nexin	P07093	2	224181156	T	C	rs35907202	Tier 3	0	N	Y	N
ENSG00000135932	CAB39.17757_86	17757_86	CAB39	Calcium-binding protein 39	Q9Y376	2	230754380	C	T	rs7604335	NA	NA	NA	NA	NA
ENSG00000135960	EDAR.2977_7	2977_7	EDAR	Tumor necrosis factor receptor superfamily member EDAR	Q9UNE0	2	108966255	T	C	rs260693	Tier 3	0	N	Y	N
ENSG00000135960	EDAR.2977_7	2977_7	EDAR	Tumor necrosis factor receptor superfamily member EDAR	Q9UNE0	2	108984299	A	G	rs75147553	Tier 3	0	N	Y	N
ENSG00000136040	PLXNC1.4564_2	4564_2	PLXNC1	Plexin-C1	O60486	12	94173490	C	A	rs3912398	Tier 3	0	N	Y	N
ENSG00000136040	PLXNC1.4564_2	4564_2	PLXNC1	Plexin-C1	O60486	12	94227410	A	T	rs2291331	Tier 3	0	N	Y	N
ENSG00000136040	PLXNC1.4564_2	4564_2	PLXNC1	Plexin-C1	O60486	12	94323217	A	G	rs56750276	Tier 3	0	N	Y	N
ENSG00000136114	THSD1.5621_64	5621_64	THSD1	Thrombospondin type-1 domain-containing protein 1	Q9NS62	13	52397382	T	C	rs41292808	Tier 3	0	N	Y	N
ENSG00000136167	LCP1.17231_1	17231_1	LCP1	Plastin-2	P13796	13	46124637	A	G	rs12858505	NA	NA	NA	NA	NA
ENSG00000136235	GPNMB.8606_39	8606_39	GPNMB	Transmembrane glycoprotein NMB	Q14956	7	23273552	C	T	rs2268748	Tier 1	1	N	Y	N
ENSG00000136280	CCM2.12347_29	12347_29	CCM2	Cerebral cavernous malformations 2 protein	Q9BSQ5	7	45110732	C	A	rs7810512	NA	NA	NA	NA	NA
ENSG00000136371	MTHFS.14107_1	14107_1	MTHFS	5-formyltetrahydrofolate cyclo-ligase	P49914	15	79804352	C	T	rs62026618	NA	NA	NA	NA	NA
ENSG00000136371	MTHFS.14107_1	14107_1	MTHFS	5-formyltetrahydrofolate cyclo-ligase	P49914	15	79827943	C	T	rs2067099	NA	NA	NA	NA	NA
ENSG00000136436	CALCOCO2.12534_10	12534_10	CALCOCO2	Calcium-binding and coiled-coil domain-containing protein 2	Q13137	17	48876268	G	T	rs318100	NA	NA	NA	NA	NA
ENSG00000136514	RTP4.18315_38	18315_38	RTP4	Receptor-transporting protein 4	Q96DX8	3	187375904	G	A	rs1878861	NA	NA	NA	NA	NA
ENSG00000136689	IL1RN.5353_89	5353_89	IL1RN	Interleukin-1 receptor antagonist protein	P18510	2	113109711	C	T	rs55709272	Tier 3	2	N	Y	N
ENSG00000136717	BIN1.9574_11	9574_11	BIN1	Myc box-dependent-interacting protein 1	O00499	2	127124606	C	T	rs35103166	NA	NA	NA	NA	NA
ENSG00000136720	HS6ST1.5465_32	5465_32	HS6ST1	Heparan-sulfate 6-O-sulfotransferase 1	O60243	2	128294778	A	G	rs4662790	NA	NA	NA	NA	NA
ENSG00000136943	CTSV.3364_76	3364_76	CTSV	Cathepsin L2	O60911	9	97137031	T	C	rs4743059	Tier 1	0	Y	N	N
ENSG00000136960	ENPP2.16892_23	16892_23	ENPP2	Ectonucleotide pyrophosphatase/phosphodiesterase family member 2	Q13822	8	119641985	G	T	rs13267597	Tier 2	0	Y	Y	N
ENSG00000136999	NOV.2737_22	2737_22	NOV	Protein NOV homolog	P48745	8	119453024	G	A	rs17793097	Tier 3	1	N	Y	N
ENSG00000137070	IL11RA.18216_22	18216_22	IL11RA	Interleukin-11 receptor subunit alpha	Q14626	9	34656482	A	G	rs11575578	Tier 1	0	N	Y	N
ENSG00000137106	GRHPR.18295_102	18295_102	GRHPR	Glyoxylate reductase/hydroxypyruvate reductase	Q9UBQ7	9	37422659	T	C	rs4878690	NA	NA	NA	NA	NA
ENSG00000137161	CNPY3.17327_3	17327_3	CNPY3	Protein canopy homolog 3	Q9BT09	6	42938646	T	G	rs9471969	NA	NA	NA	NA	NA
ENSG00000137168	PPIL1.9884_8	9884_8	PPIL1	Peptidyl-prolyl cis-trans isomerase-like 1	Q9Y3C6	6	36871822	G	C	rs12194408	Tier 2	0	N	Y	N
ENSG00000137198	GMPR.19254_125	19254_125	GMPR	GMP reductase 1	P36959	6	16203683	C	A	rs13218344	NA	NA	NA	NA	NA
ENSG00000137198	GMPR.19254_125	19254_125	GMPR	GMP reductase 1	P36959	6	16314091	A	G	rs115396707	NA	NA	NA	NA	NA
ENSG00000137274	BPHL.17813_21	17813_21	BPHL	Valacyclovir hydrolase	Q86WA6	6	3152008	G	A	rs3799225	Tier 3	0	N	Y	N
ENSG00000137392	CLPS.5749_53	5749_53	CLPS	Colipase	P04118	6	35783795	G	A	rs9380534	Tier 3	1	N	Y	N
ENSG00000137507	LRRC32.7551_33	7551_33	LRRC32	Leucine-rich repeat-containing protein 32	Q14392	11	76638585	A	G	rs12275758	NA	NA	NA	NA	NA
ENSG00000137509	PRCP.5722_78	5722_78	PRCP	Lysosomal Pro-X carboxypeptidase	P42785	11	82853252	G	T	rs2229437	Tier 1	0	Y	N	N
ENSG00000137563	GGH.9370_69	9370_69	GGH	Gamma-glutamyl hydrolase	Q92820	8	62788115	T	C	rs181444225	Tier 2	0	Y	Y	N
ENSG00000137563	GGH.9370_69	9370_69	GGH	Gamma-glutamyl hydrolase	Q92820	8	62990765	A	G	rs4739037	Tier 2	0	Y	Y	N
ENSG00000137563	GGH.9370_69	9370_69	GGH	Gamma-glutamyl hydrolase	Q92820	8	63121120	T	C	rs147360303	Tier 2	0	Y	Y	N
ENSG00000137563	GGH.9370_69	9370_69	GGH	Gamma-glutamyl hydrolase	Q92820	8	63148279	C	T	rs191117726	Tier 2	0	Y	Y	N
ENSG00000137563	GGH.9370_69	9370_69	GGH	Gamma-glutamyl hydrolase	Q92820	8	63163079	G	A	rs144696271	Tier 2	0	Y	Y	N
ENSG00000137673	MMP7.2789_26	2789_26	MMP7	Matrilysin	P09237	11	102530902	A	G	rs11568819	Tier 1	1	Y	Y	N
ENSG00000137673	MMP7.2789_26	2789_26	MMP7	Matrilysin	P09237	11	102544270	A	G	rs7946641	Tier 1	1	Y	Y	N
ENSG00000137944	CCBL2.12682_5	12682_5	CCBL2	Kynurenine--oxoglutarate transaminase 3	Q6YP21	1	88930764	A	T	rs12130865	NA	NA	NA	NA	NA
ENSG00000138069	RAB1A.19223_6	19223_6	RAB1A	Ras-related protein Rab-1A	P62820	2	65096216	A	G	rs7607039	NA	NA	NA	NA	NA
ENSG00000138185	ENTPD1.3182_38	3182_38	ENTPD1	Ectonucleoside triphosphate diphosphohydrolase 1	P49961	10	95774019	C	T	rs11188480	Tier 3	1	N	Y	N
ENSG00000138185	ENTPD1.7999_23	7999_23	ENTPD1	Ectonucleoside triphosphate diphosphohydrolase 1	P49961	10	95861509	A	G	rs11598475	Tier 3	1	N	Y	N
ENSG00000138413	IDH1.18338_26	18338_26	IDH1	Isocitrate dehydrogenase [NADP] cytoplasmic	O75874	2	208243577	C	T	rs34599179	NA	NA	NA	NA	NA
ENSG00000138413	IDH1.18338_26	18338_26	IDH1	Isocitrate dehydrogenase [NADP] cytoplasmic	O75874	2	208247493	T	C	rs3928183	NA	NA	NA	NA	NA
ENSG00000138430	OLA1.12659_13	12659_13	OLA1	Obg-like ATPase 1	Q9NTK5	2	174077998	T	C	rs10930634	NA	NA	NA	NA	NA
ENSG00000138592	USP8.13450_49	13450_49	USP8	Ubiquitin carboxyl-terminal hydrolase 8	P40818	15	50425726	G	A	rs62016940	NA	NA	NA	NA	NA
ENSG00000138604	GLCE.7808_5	7808_5	GLCE	D-glucuronyl C5-epimerase	O94923	15	69159144	C	T	rs1553252	NA	NA	NA	NA	NA
ENSG00000138604	GLCE.7808_5	7808_5	GLCE	D-glucuronyl C5-epimerase	O94923	15	69478399	A	G	rs12592836	NA	NA	NA	NA	NA
ENSG00000138650	PCDH10.9018_38	9018_38	PCDH10	Protocadherin-10	Q9P2E7	4	133084829	C	T	rs10024120	NA	NA	NA	NA	NA
ENSG00000138650	PCDH10.9018_38	9018_38	PCDH10	Protocadherin-10	Q9P2E7	4	133546774	T	G	rs4864200	NA	NA	NA	NA	NA
ENSG00000138685	FGF2.3025_50	3025_50	FGF2	Fibroblast growth factor 2	P09038	4	122836593	T	C	rs308403	Tier 1	0	Y	Y	N
ENSG00000138735	PDE5A.16805_5	16805_5	PDE5A	cGMP-specific 3',5'-cyclic phosphodiesterase	O76074	4	119635207	A	G	rs58583086	Tier 1	0	Y	N	N
ENSG00000138735	PDE5A.5256_86	5256_86	PDE5A	cGMP-specific 3',5'-cyclic phosphodiesterase	O76074	4	119635207	A	G	rs58583086	Tier 1	0	Y	N	N
ENSG00000138744	NAAA.3173_49	3173_49	NAAA	N-acylethanolamine-hydrolyzing acid amidase	Q02083	4	75911703	C	T	rs2135232	Tier 2	0	Y	N	N
ENSG00000138792	ENPEP.15558_63	15558_63	ENPEP	Glutamyl aminopeptidase	Q07075	4	110336745	C	T	rs11733974	Tier 2	2	Y	Y	N
ENSG00000138792	ENPEP.15558_63	15558_63	ENPEP	Glutamyl aminopeptidase	Q07075	4	110373003	A	G	rs75065266	Tier 2	2	Y	Y	N
ENSG00000138792	ENPEP.15558_63	15558_63	ENPEP	Glutamyl aminopeptidase	Q07075	4	110391393	A	G	rs143500468	Tier 2	2	Y	Y	N
ENSG00000138792	ENPEP.15558_63	15558_63	ENPEP	Glutamyl aminopeptidase	Q07075	4	110407918	A	C	rs189970593	Tier 2	2	Y	Y	N
ENSG00000138792	ENPEP.15558_63	15558_63	ENPEP	Glutamyl aminopeptidase	Q07075	4	110464408	A	G	rs115163342	Tier 2	2	Y	Y	N
ENSG00000138792	ENPEP.15558_63	15558_63	ENPEP	Glutamyl aminopeptidase	Q07075	4	110510288	A	G	rs33966350	Tier 2	2	Y	Y	N
ENSG00000138796	HADH.17739_1	17739_1	HADH	Hydroxyacyl-coenzyme A dehydrogenase, mitochondrial	Q16836	4	107967387	C	T	rs72890511	NA	NA	NA	NA	NA
ENSG00000138798	EGF.5509_7	5509_7	EGF	Epidermal growth factor	P01133	4	109940771	A	G	rs10029654	Tier 3	0	N	Y	N
ENSG00000139178	C1RL.9348_1	9348_1	C1RL	Complement C1r subcomponent-like protein	Q9NZP8	12	6833849	T	C	rs117605031	Tier 3	0	N	Y	N
ENSG00000139178	C1RL.9348_1	9348_1	C1RL	Complement C1r subcomponent-like protein	Q9NZP8	12	7243577	G	A	rs545220371	Tier 3	0	N	Y	N
ENSG00000139192	TAPBPL.6364_7	6364_7	TAPBPL	Tapasin-related protein	Q9BX59	12	6453119	T	C	rs2041384	Tier 3	0	N	Y	N
ENSG00000139200	PIANP.14114_18	14114_18	PIANP	PILR alpha-associated neural protein	Q8IYJ0	12	6700730	C	G	rs11064321	NA	NA	NA	NA	NA
ENSG00000139200	PIANP.9599_6	9599_6	PIANP	PILR alpha-associated neural protein	Q8IYJ0	12	6700730	C	G	rs11064321	NA	NA	NA	NA	NA
ENSG00000139263	LRIG3.3322_52	3322_52	LRIG3	Leucine-rich repeats and immunoglobulin-like domains protein 3	Q6UXM1	12	58875224	A	T	rs112892224	Tier 3	0	Y	N	N
ENSG00000139263	LRIG3.3322_52	3322_52	LRIG3	Leucine-rich repeats and immunoglobulin-like domains protein 3	Q6UXM1	12	58879191	C	T	rs11172791	Tier 3	0	Y	N	N
ENSG00000139263	LRIG3.3322_52	3322_52	LRIG3	Leucine-rich repeats and immunoglobulin-like domains protein 3	Q6UXM1	12	58918448	A	G	rs76339946	Tier 3	0	Y	N	N
ENSG00000139292	LGR5.16296_43	16296_43	LGR5	Leucine-rich repeat-containing G-protein coupled receptor 5	O75473	12	71551792	G	A	rs17109804	Tier 3	0	Y	Y	N
ENSG00000139329	LUM.13114_50	13114_50	LUM	Lumican	P51884	12	91107983	G	A	rs3782580	Tier 3	0	N	Y	N
ENSG00000139364	TMEM132B.8890_9	8890_9	TMEM132B	Transmembrane protein 132B	Q14DG7	12	125314593	C	G	rs438937	NA	NA	NA	NA	NA
ENSG00000139364	TMEM132B.8890_9	8890_9	TMEM132B	Transmembrane protein 132B	Q14DG7	12	125652317	T	C	rs3825381	NA	NA	NA	NA	NA
ENSG00000139428	MMAB.17783_9	17783_9	MMAB	Cob(I)yrinic acid a,c-diamide adenosyltransferase, mitochondrial	Q96EY8	12	109563811	A	G	rs34899324	NA	NA	NA	NA	NA
ENSG00000139567	ACVRL1.16318_12	16318_12	ACVRL1	Serine/threonine-protein kinase receptor R3	P37023	12	51924840	T	C	rs78197611	Tier 1	0	Y	Y	N
ENSG00000139684	ESD.4984_83	4984_83	ESD	S-formylglutathione hydrolase	P10768	13	46779966	T	C	rs9778	NA	NA	NA	NA	NA
ENSG00000139684	ESD.4984_83	4984_83	ESD	S-formylglutathione hydrolase	P10768	13	46954842	G	T	rs150016381	NA	NA	NA	NA	NA
ENSG00000139915	MDGA2.19372_7	19372_7	MDGA2	MAM domain-containing glycosylphosphatidylinositol anchor protein 2	Q7Z553	14	47284246	T	C	rs139328522	NA	NA	NA	NA	NA
ENSG00000139915	MDGA2.19372_7	19372_7	MDGA2	MAM domain-containing glycosylphosphatidylinositol anchor protein 2	Q7Z553	14	47374910	G	A	rs145891385	NA	NA	NA	NA	NA
ENSG00000139915	MDGA2.19372_7	19372_7	MDGA2	MAM domain-containing glycosylphosphatidylinositol anchor protein 2	Q7Z553	14	47379842	A	G	rs148950801	NA	NA	NA	NA	NA
ENSG00000140092	FBLN5.15585_304	15585_304	FBLN5	Fibulin-5	Q9UBX5	14	91890602	G	A	rs2267994	Tier 3	4	N	Y	N
ENSG00000140093	SERPINA10.13119_26	13119_26	SERPINA10	Protein Z-dependent protease inhibitor	Q9UK55	14	94174110	A	G	rs968409	Tier 3	0	N	Y	N
ENSG00000140105	WARS.9870_17	9870_17	WARS	Tryptophan--tRNA ligase, cytoplasmic	P23381	14	100370893	C	T	rs4905957	NA	NA	NA	NA	NA
ENSG00000140263	SORD.15447_45	15447_45	SORD	Sorbitol dehydrogenase	Q00796	15	45036783	C	T	rs56060952	Tier 2	0	Y	Y	N
ENSG00000140263	SORD.15447_45	15447_45	SORD	Sorbitol dehydrogenase	Q00796	15	45062986	T	A	rs60298802	Tier 2	0	Y	Y	N
ENSG00000140285	FGF7.4487_1	4487_1	FGF7	Fibroblast growth factor 7	P21781	15	49442437	C	T	rs12439429	Tier 3	4	N	Y	N
ENSG00000140403	DNAJA4.9744_139	9744_139	DNAJA4	DnaJ homolog subfamily A member 4	Q8WW22	15	78255151	T	A	rs11639195	NA	NA	NA	NA	NA
ENSG00000140443	IGF1R.4232_19	4232_19	IGF1R	Insulin-like growth factor 1 receptor	P08069	15	98635045	G	T	rs2311313	Tier 1	4	Y	Y	N
ENSG00000140443	IGF1R.4232_19	4232_19	IGF1R	Insulin-like growth factor 1 receptor	P08069	15	98946687	G	A	rs7162314	Tier 1	4	Y	Y	N
ENSG00000140538	NTRK3.2658_27	2658_27	NTRK3	NT-3 growth factor receptor	Q16288	15	88027853	A	G	rs28714295	Tier 1	0	Y	Y	N
ENSG00000140538	NTRK3.2658_27	2658_27	NTRK3	NT-3 growth factor receptor	Q16288	15	88042266	A	G	rs56041749	Tier 1	0	Y	Y	N
ENSG00000140545	MFGE8.4455_89	4455_89	MFGE8	Lactadherin	Q08431	15	88898411	C	A	rs12161973	Tier 3	0	N	Y	N
ENSG00000140545	MFGE8.4455_89	4455_89	MFGE8	Lactadherin	Q08431	15	88912537	G	C	rs34239095	Tier 3	0	N	Y	N
ENSG00000141127	PRPSAP2.19150_20	19150_20	PRPSAP2	Phosphoribosyl pyrophosphate synthase-associated protein 2	O60256	17	18859663	A	C	rs80251691	NA	NA	NA	NA	NA
ENSG00000141504	SAT2.12524_18	12524_18	SAT2	Diamine acetyltransferase 2	Q96F10	17	7626584	A	G	rs13894	NA	NA	NA	NA	NA
ENSG00000141505	ASGR1.5452_71	5452_71	ASGR1	Asialoglycoprotein receptor 1	P07306	17	7169772	G	A	rs62061425	Tier 3	3	N	Y	N
ENSG00000141574	SECTM1.13093_6	13093_6	SECTM1	Secreted and transmembrane protein 1	Q8WVN6	17	82321536	T	A	rs1132115	Tier 3	0	N	Y	N
ENSG00000141698	NT5C3L.19135_5	19135_5	NT5C3L	7-methylguanosine phosphate-specific 5'-nucleotidase	Q969T7	17	41837233	C	T	rs57672173	NA	NA	NA	NA	NA
ENSG00000141968	VAV1.5275_28	5275_28	VAV1	Proto-oncogene vav	P15498	19	6850756	T	C	rs36097961	NA	NA	NA	NA	NA
ENSG00000142156	COL6A1.16828_8	16828_8	COL6A1	Collagen alpha-1(VI) chain	P12109	21	45972236	A	G	rs11701176	Tier 3	0	N	Y	N
ENSG00000142156	COL6A1.16828_8	16828_8	COL6A1	Collagen alpha-1(VI) chain	P12109	21	45994015	G	T	rs2850174	Tier 3	0	N	Y	N
ENSG00000142166	IFNAR1.9183_7	9183_7	IFNAR1	Interferon alpha/beta receptor 1	P17181	21	33306637	A	G	rs58886971	Tier 1	1	N	Y	N
ENSG00000142173	COL6A2.16753_46	16753_46	COL6A2	Collagen alpha-2(VI) chain	P12110	21	46132295	A	G	rs35548026	Tier 3	0	N	Y	N
ENSG00000142192	APP.3171_57	3171_57	APP	Amyloid beta A4 protein	P05067	21	26151670	C	G	rs455047	Tier 1	0	Y	Y	N
ENSG00000142798	HSPG2.15626_223	15626_223	HSPG2	Basement membrane-specific heparan sulfate proteoglycan core protein	P98160	1	21854230	T	C	rs12742444	Tier 3	0	N	Y	N
ENSG00000142910	TINAGL1.11192_168	11192_168	TINAGL1	Tubulointerstitial nephritis antigen-like	Q9GZM7	1	31571326	C	T	rs9425884	Tier 3	0	N	Y	N
ENSG00000143162	CREG1.9357_4	9357_4	CREG1	Protein CREG1	O75629	1	167546035	T	C	rs7513428	Tier 3	0	N	Y	N
ENSG00000143196	DPT.4979_34	4979_34	DPT	Dermatopontin	Q07507	1	168720278	C	T	rs10918965	Tier 3	1	N	Y	N
ENSG00000143196	DPT.4979_34	4979_34	DPT	Dermatopontin	Q07507	1	168728523	A	C	rs1018454	Tier 3	1	N	Y	N
ENSG00000143222	UFC1.3405_6	3405_6	UFC1	Ubiquitin-fold modifier-conjugating enzyme 1	Q9Y3C8	1	161158854	C	G	rs79923112	NA	NA	NA	NA	NA
ENSG00000143226	FCGR2A.3309_2	3309_2	FCGR2A	Low affinity immunoglobulin gamma Fc region receptor II-a	P12318	1	161474579	T	A	rs12120358	Tier 3	6	N	Y	N
ENSG00000143226	FCGR2A.3309_2	3309_2	FCGR2A	Low affinity immunoglobulin gamma Fc region receptor II-a	P12318	1	161766583	T	C	rs79784766	Tier 3	6	N	Y	N
ENSG00000143278	F13B.5658_64	5658_64	F13B	Coagulation factor XIII B chain	P05160	1	197036606	T	C	rs1332668	Tier 3	4	N	Y	N
ENSG00000143320	CRABP2.11696_7	11696_7	CRABP2	Cellular retinoic acid-binding protein 2	P29373	1	156706761	G	T	rs3806412	NA	NA	NA	NA	NA
ENSG00000143321	HDGF.8953_47	8953_47	HDGF	Hepatoma-derived growth factor	P51858	1	156743766	A	G	rs4399146	Tier 3	1	N	Y	N
ENSG00000143556	S100A7.7916_10	7916_10	S100A7	Protein S100-A7	P31151	1	153458930	C	G	rs3014837	Tier 3	0	N	Y	N
ENSG00000143578	CREB3L4.11308_8	11308_8	CREB3L4	Cyclic AMP-responsive element-binding protein 3-like protein 4	Q8TEY5	1	153970121	G	T	rs4845586	NA	NA	NA	NA	NA
ENSG00000143774	GUK1.17325_10	17325_10	GUK1	Guanylate kinase	Q16774	1	228111751	T	C	rs61825157	NA	NA	NA	NA	NA
ENSG00000143954	REG3G.15476_6	15476_6	REG3G	Regenerating islet-derived protein 3-gamma	Q6UW15	2	79022646	T	G	rs430298	Tier 3	0	N	Y	N
ENSG00000144278	GALNT13.10908_2	10908_2	GALNT13	Polypeptide N-acetylgalactosaminyltransferase 13	Q8IUC8	2	154010909	T	G	rs67335822	NA	NA	NA	NA	NA
ENSG00000144369	FAM171B.8786_6	8786_6	FAM171B	Protein FAM171B	Q6P995	2	186701929	A	T	rs12612335	NA	NA	NA	NA	NA
ENSG00000144619	CNTN4.3298_52	3298_52	CNTN4	Contactin-4	Q8IWV2	3	2080171	C	T	rs12490123	Tier 3	2	N	Y	N
ENSG00000144619	CNTN4.3298_52	3298_52	CNTN4	Contactin-4	Q8IWV2	3	2098694	A	C	rs13071423	Tier 3	2	N	Y	N
ENSG00000144619	CNTN4.3298_52	3298_52	CNTN4	Contactin-4	Q8IWV2	3	2290033	C	T	rs17194238	Tier 3	2	N	Y	N
ENSG00000144647	POMGNT2.6359_50	6359_50	POMGNT2	Protein O-linked-mannose beta-1,4-N-acetylglucosaminyltransferase 2	Q8NAT1	3	43109244	G	C	rs12639294	NA	NA	NA	NA	NA
ENSG00000144730	IL17RD.3376_49	3376_49	IL17RD	Interleukin-17 receptor D	Q8NFM7	3	57108631	G	A	rs6776722	NA	NA	NA	NA	NA
ENSG00000144749	LRIG1.18831_6	18831_6	LRIG1	Leucine-rich repeats and immunoglobulin-like domains protein 1	Q96JA1	3	66384219	C	T	rs2306272	NA	NA	NA	NA	NA
ENSG00000144749	LRIG1.18831_6	18831_6	LRIG1	Leucine-rich repeats and immunoglobulin-like domains protein 1	Q96JA1	3	66825044	G	A	rs138006212	NA	NA	NA	NA	NA
ENSG00000144827	ABHD10.17370_186	17370_186	ABHD10	Mycophenolic acid acyl-glucuronide esterase, mitochondrial	Q9NUJ1	3	111994785	G	A	rs57797651	NA	NA	NA	NA	NA
ENSG00000144857	BOC.4328_2	4328_2	BOC	Brother of CDO	Q9BWV1	3	113277371	A	G	rs3856718	Tier 3	0	N	Y	N
ENSG00000145147	SLIT2.18930_28	18930_28	SLIT2	Slit homolog 2 protein	O94813	4	20189349	C	T	rs587668	Tier 3	0	N	Y	N
ENSG00000145192	AHSG.3581_53	3581_53	AHSG	Alpha-2-HS-glycoprotein	P02765	3	186614393	C	T	rs2518134	Tier 3	0	N	Y	N
ENSG00000145242	EPHA5.3806_55	3806_55	EPHA5	Ephrin type-A receptor 5	P54756	4	65396331	G	A	rs2084682	Tier 1	0	Y	Y	N
ENSG00000145242	EPHA5.3806_55	3806_55	EPHA5	Ephrin type-A receptor 5	P54756	4	65589405	A	G	rs28542715	Tier 1	0	Y	Y	N
ENSG00000145321	GC.15589_1	15589_1	GC	Vitamin D-binding protein	P02774	4	71759380	C	A	rs7697091	Tier 1	8	Y	Y	N
ENSG00000145321	GC.15589_1	15589_1	GC	Vitamin D-binding protein	P02774	4	71877919	T	C	rs67835422	Tier 1	8	Y	Y	N
ENSG00000145349	CAMK2D.3419_49	3419_49	CAMK2D	Calcium/calmodulin-dependent protein kinase type II subunit delta	Q13557	4	113748360	C	A	rs3822295	Tier 1	1	Y	N	N
ENSG00000145623	OSMR.10892_8	10892_8	OSMR	Oncostatin-M-specific receptor subunit beta	Q99650	5	38931817	G	A	rs357277	NA	NA	NA	NA	NA
ENSG00000145681	HAPLN1.3196_6	3196_6	HAPLN1	Hyaluronan and proteoglycan link protein 1	P10915	5	83677391	C	A	rs6886442	Tier 3	0	N	Y	N
ENSG00000145708	CRHBP.6039_24	6039_24	CRHBP	Corticotropin-releasing factor-binding protein	P24387	5	76898477	C	T	rs2359426	Tier 3	0	N	Y	N
ENSG00000145708	CRHBP.6039_24	6039_24	CRHBP	Corticotropin-releasing factor-binding protein	P24387	5	76929100	G	A	rs874228	Tier 3	0	N	Y	N
ENSG00000145730	PAM.5620_13	5620_13	PAM	Peptidyl-glycine alpha-amidating monooxygenase	P19021	5	102989988	C	T	rs12656561	Tier 2	0	Y	Y	N
ENSG00000145779	TNFAIP8.12563_2	12563_2	TNFAIP8	Tumor necrosis factor alpha-induced protein 8	O95379	5	119305605	T	A	rs1032859	NA	NA	NA	NA	NA
ENSG00000145779	TNFAIP8.12563_2	12563_2	TNFAIP8	Tumor necrosis factor alpha-induced protein 8	O95379	5	119366204	T	G	rs11957102	NA	NA	NA	NA	NA
ENSG00000145826	LECT2.16763_11	16763_11	LECT2	Leukocyte cell-derived chemotaxin-2	O14960	5	135941012	T	C	rs31548	Tier 3	0	N	Y	N
ENSG00000146374	RSPO3.13094_75	13094_75	RSPO3	R-spondin-3	Q9BXY4	6	127166661	T	C	rs2154167	Tier 3	10	N	Y	N
ENSG00000146374	RSPO3.8427_118	8427_118	RSPO3	R-spondin-3	Q9BXY4	6	127155371	G	A	rs1892172	Tier 3	10	N	Y	N
ENSG00000146648	EGFR.2677_1	2677_1	EGFR	Epidermal growth factor receptor	P00533	7	55125270	T	G	rs12718945	Tier 1	0	Y	Y	N
ENSG00000146674	IGFBP3.2571_12	2571_12	IGFBP3	Insulin-like growth factor-binding protein 3	P17936	7	45956826	C	T	rs148562589	Tier 2	1	Y	Y	N
ENSG00000146701	MDH2.15534_26	15534_26	MDH2	Malate dehydrogenase, mitochondrial	P40926	7	76066295	G	A	rs10256	NA	NA	NA	NA	NA
ENSG00000146904	EPHA1.3431_54	3431_54	EPHA1	Ephrin type-A receptor 1	P21709	7	143391774	T	C	rs6967117	Tier 1	1	Y	N	N
ENSG00000148053	NTRK2.4866_59	4866_59	NTRK2	BDNF/NT-3 growth factors receptor	Q16620	9	84814375	A	G	rs1624327	Tier 1	0	Y	Y	N
ENSG00000148180	GSN.16607_78	16607_78	GSN	Gelsolin	P06396	9	121270766	A	C	rs10985196	Tier 3	2	N	Y	N
ENSG00000148180	GSN.4775_34	4775_34	GSN	Gelsolin	P06396	9	121217321	A	G	rs12340638	Tier 3	2	N	Y	N
ENSG00000148180	GSN.4775_34	4775_34	GSN	Gelsolin	P06396	9	121327414	T	C	rs76463933	Tier 3	2	N	Y	N
ENSG00000148218	ALAD.15523_9	15523_9	ALAD	Delta-aminolevulinic acid dehydratase	P13716	9	113391611	G	C	rs1800435	NA	NA	NA	NA	NA
ENSG00000148341	SH3GLB2.18222_34	18222_34	SH3GLB2	Endophilin-B2	Q9NR46	9	129028252	T	C	rs11537529	NA	NA	NA	NA	NA
ENSG00000148377	IDI2.17832_12	17832_12	IDI2	Isopentenyl-diphosphate delta-isomerase 2	Q9BXS1	10	1019770	T	C	rs1044261	NA	NA	NA	NA	NA
ENSG00000148488	ST8SIA6.6930_95	6930_95	ST8SIA6	Alpha-2,8-sialyltransferase 8F	P61647	10	17348944	A	G	rs11254541	NA	NA	NA	NA	NA
ENSG00000148488	ST8SIA6.6930_95	6930_95	ST8SIA6	Alpha-2,8-sialyltransferase 8F	P61647	10	17448760	C	T	rs11595070	NA	NA	NA	NA	NA
ENSG00000148834	GSTO1.12436_84	12436_84	GSTO1	Glutathione S-transferase omega-1	P78417	10	104055358	G	A	rs17821926	Tier 1	1	N	N	Y
ENSG00000149131	SERPING1.4479_14	4479_14	SERPING1	Plasma protease C1 inhibitor	P05155	11	57601535	G	C	rs28362947	Tier 3	1	N	Y	N
ENSG00000149177	PTPRJ.8250_2	8250_2	PTPRJ	Receptor-type tyrosine-protein phosphatase eta	Q12913	11	48123823	C	A	rs1566734	Tier 3	7	N	Y	N
ENSG00000149257	SERPINH1.10800_15	10800_15	SERPINH1	Serpin H1	P50454	11	75563105	T	G	rs590121	NA	NA	NA	NA	NA
ENSG00000149257	SERPINH1.10800_15	10800_15	SERPINH1	Serpin H1	P50454	11	75582937	G	A	rs599816	NA	NA	NA	NA	NA
ENSG00000149294	NCAM1.4498_62	4498_62	NCAM1	Neural cell adhesion molecule 1, 120 kDa isoform	P13591	11	112772253	T	C	rs7113406	Tier 1	1	N	Y	N
ENSG00000149294	NCAM1.4498_62	4498_62	NCAM1	Neural cell adhesion molecule 1, 120 kDa isoform	P13591	11	113105212	T	C	rs11214489	Tier 1	1	N	Y	N
ENSG00000149294	NCAM1.4498_62	4498_62	NCAM1	Neural cell adhesion molecule 1, 120 kDa isoform	P13591	11	113262954	G	T	rs2288158	Tier 1	1	N	Y	N
ENSG00000149541	B3GAT3.6897_38	6897_38	B3GAT3	Galactosylgalactosylxylosylprotein 3-beta-glucuronosyltransferase 3	O94766	11	62617896	T	C	rs7122950	NA	NA	NA	NA	NA
ENSG00000149564	ESAM.7841_84	7841_84	ESAM	Endothelial cell-selective adhesion molecule	Q96AP7	11	124753596	C	T	rs12541	Tier 3	1	N	Y	N
ENSG00000149972	CNTN5.3299_29	3299_29	CNTN5	Contactin-5	O94779	11	99125224	C	T	rs7109365	NA	NA	NA	NA	NA
ENSG00000149972	CNTN5.3299_29	3299_29	CNTN5	Contactin-5	O94779	11	99222947	C	T	rs4528296	NA	NA	NA	NA	NA
ENSG00000150455	TIRAP.9839_148	9839_148	TIRAP	Toll/interleukin-1 receptor domain-containing adapter protein	P58753	11	126290931	T	C	rs8177399	NA	NA	NA	NA	NA
ENSG00000150630	VEGFC.3132_1	3132_1	VEGFC	Vascular endothelial growth factor C	P49767	4	176729712	T	C	rs41278571	Tier 3	0	N	Y	N
ENSG00000150630	VEGFC.3132_1	3132_1	VEGFC	Vascular endothelial growth factor C	P49767	4	176811946	T	A	rs10001755	Tier 3	0	N	Y	N
ENSG00000150656	CNDP1.5456_59	5456_59	CNDP1	Beta-Ala-His dipeptidase	Q96KN2	18	74542308	A	G	rs17817077	Tier 3	0	N	Y	N
ENSG00000150656	CNDP1.5456_59	5456_59	CNDP1	Beta-Ala-His dipeptidase	Q96KN2	18	74558596	G	A	rs146319232	Tier 3	0	N	Y	N
ENSG00000150753	CCT5.12569_25	12569_25	CCT5	T-complex protein 1 subunit epsilon	P48643	5	10256060	T	A	rs11557652	NA	NA	NA	NA	NA
ENSG00000150893	FREM2.7246_4	7246_4	FREM2	FRAS1-related extracellular matrix protein 2	Q5SZK8	13	38755978	A	T	rs9603416	NA	NA	NA	NA	NA
ENSG00000151233	GXYLT1.8229_1	8229_1	GXYLT1	Glucoside xylosyltransferase 1	Q4G148	12	42067284	G	A	rs140133036	NA	NA	NA	NA	NA
ENSG00000151233	GXYLT1.8229_1	8229_1	GXYLT1	Glucoside xylosyltransferase 1	Q4G148	12	42126028	G	A	rs190407775	NA	NA	NA	NA	NA
ENSG00000151327	FAM177A1.8039_41	8039_41	FAM177A1	Protein FAM177A1	Q8N128	14	34915283	G	C	rs809584	NA	NA	NA	NA	NA
ENSG00000151327	FAM177A1.8039_41	8039_41	FAM177A1	Protein FAM177A1	Q8N128	14	35155625	C	A	rs11848309	NA	NA	NA	NA	NA
ENSG00000151414	NEK7.12703_6	12703_6	NEK7	Serine/threonine-protein kinase Nek7	Q8TDX7	1	198041651	G	A	rs142662761	Tier 2	0	Y	N	N
ENSG00000151422	FER.4220_39	4220_39	FER	Tyrosine-protein kinase Fer	P16591	5	108755299	G	C	rs71592765	Tier 1	1	Y	N	N
ENSG00000151552	QDPR.11257_1	11257_1	QDPR	Dihydropteridine reductase	P09417	4	17509724	A	G	rs3822233	Tier 2	0	Y	N	N
ENSG00000151552	QDPR.11257_1	11257_1	QDPR	Dihydropteridine reductase	P09417	4	17529813	T	G	rs73234972	Tier 2	0	Y	N	N
ENSG00000151655	ITIH2.9326_33	9326_33	ITIH2	Inter-alpha-trypsin inhibitor heavy chain H2	P19823	10	7698491	G	A	rs111354914	Tier 3	0	N	Y	N
ENSG00000151892	GFRA1.3314_74	3314_74	GFRA1	GDNF family receptor alpha-1	P56159	10	116202766	G	C	rs10885876	NA	NA	NA	NA	NA
ENSG00000152422	XRCC4.9886_28	9886_28	XRCC4	DNA repair protein XRCC4	Q13426	5	83353158	G	T	rs1056503	NA	NA	NA	NA	NA
ENSG00000152492	CCDC50.12399_194	12399_194	CCDC50	Coiled-coil domain-containing protein 50	Q8IVM0	3	191389569	T	C	rs147604673	NA	NA	NA	NA	NA
ENSG00000152583	SPARCL1.4467_49	4467_49	SPARCL1	SPARC-like protein 1	Q14515	4	87479772	G	T	rs6837088	Tier 3	0	N	Y	N
ENSG00000152952	PLOD2.6923_1	6923_1	PLOD2	Procollagen-lysine,2-oxoglutarate 5-dioxygenase 2	O00469	3	145939653	A	G	rs16857612	NA	NA	NA	NA	NA
ENSG00000153002	CPB1.15375_49	15375_49	CPB1	Carboxypeptidase B	P15086	3	148770580	G	T	rs2944434	Tier 2	0	Y	Y	N
ENSG00000153002	CPB1.15375_49	15375_49	CPB1	Carboxypeptidase B	P15086	3	148844610	C	G	rs13318851	Tier 2	0	Y	Y	N
ENSG00000153246	PLA2R1.10916_44	10916_44	PLA2R1	Secretory phospholipase A2 receptor	Q13018	2	159884904	C	T	rs17231993	Tier 3	2	N	Y	N
ENSG00000153406	NMRAL1.13988_67	13988_67	NMRAL1	NmrA-like family domain-containing protein 1	Q9HBL8	16	4469438	A	G	rs11557236	NA	NA	NA	NA	NA
ENSG00000153563	CD8A.15462_28	15462_28	CD8A	T-cell surface glycoprotein CD8 alpha chain	P01732	2	86789383	G	A	rs3020726	Tier 3	1	N	Y	N
ENSG00000153574	RPIA.12333_87	12333_87	RPIA	Ribose-5-phosphate isomerase	P49247	2	88811341	A	G	rs11686263	NA	NA	NA	NA	NA
ENSG00000153904	DDAH1.19392_6	19392_6	DDAH1	N(G),N(G)-dimethylarginine dimethylaminohydrolase 1	O94760	1	85340322	T	C	rs233071	NA	NA	NA	NA	NA
ENSG00000153976	HS3ST3A1.8268_98	8268_98	HS3ST3A1	Heparan sulfate glucosamine 3-O-sulfotransferase 3A1	Q9Y663	17	13657100	A	G	rs139707331	NA	NA	NA	NA	NA
ENSG00000154080	CHST9.11646_4	11646_4	CHST9	Carbohydrate sulfotransferase 9	Q7L1S5	18	27046925	G	A	rs1485803	Tier 1	1	N	Y	Y
ENSG00000154080	CHST9.11646_4	11646_4	CHST9	Carbohydrate sulfotransferase 9	Q7L1S5	18	27118770	C	T	rs11660451	Tier 1	1	N	Y	Y
ENSG00000154127	UBASH3B.12558_3	12558_3	UBASH3B	Ubiquitin-associated and SH3 domain-containing protein B	Q8TF42	11	122655058	T	G	rs3937026	NA	NA	NA	NA	NA
ENSG00000154188	ANGPT1.2811_27	2811_27	ANGPT1	Angiopoietin-1	Q15389	8	107071404	A	G	rs2920067	Tier 1	0	N	Y	N
ENSG00000154229	PRKCA.2644_11	2644_11	PRKCA	Protein kinase C alpha type	P17252	17	66302564	A	G	rs61762372	Tier 1	3	Y	N	N
ENSG00000154229	PRKCA.2644_11	2644_11	PRKCA	Protein kinase C alpha type	P17252	17	66520311	G	A	rs8068989	Tier 1	3	Y	N	N
ENSG00000154654	NCAM2.6507_16	6507_16	NCAM2	Neural cell adhesion molecule 2	O15394	21	21007727	T	C	rs11911765	NA	NA	NA	NA	NA
ENSG00000154654	NCAM2.6507_16	6507_16	NCAM2	Neural cell adhesion molecule 2	O15394	21	21385000	C	T	rs7277499	NA	NA	NA	NA	NA
ENSG00000154654	NCAM2.6507_16	6507_16	NCAM2	Neural cell adhesion molecule 2	O15394	21	21463626	G	A	rs2826851	NA	NA	NA	NA	NA
ENSG00000154736	ADAMTS5.3168_8	3168_8	ADAMTS5	A disintegrin and metalloproteinase with thrombospondin motifs 5	Q9UNA0	21	26908003	T	G	rs151064	Tier 2	0	Y	Y	N
ENSG00000154736	ADAMTS5.3168_8	3168_8	ADAMTS5	A disintegrin and metalloproteinase with thrombospondin motifs 5	Q9UNA0	21	27105259	G	A	rs2027706	Tier 2	0	Y	Y	N
ENSG00000154917	RAB6B.14271_23	14271_23	RAB6B	Ras-related protein Rab-6B	Q9NRW1	3	133885899	A	G	rs9813363	NA	NA	NA	NA	NA
ENSG00000154928	EPHB1.17680_12	17680_12	EPHB1	Ephrin type-B receptor 1	P54762	3	134798535	C	A	rs73227034	Tier 1	0	Y	Y	N
ENSG00000154928	EPHB1.17680_12	17680_12	EPHB1	Ephrin type-B receptor 1	P54762	3	134946317	A	G	rs10935143	Tier 1	0	Y	Y	N
ENSG00000154975	CA10.13666_222	13666_222	CA10	Carbonic anhydrase-related protein 10	Q9NS85	17	51829699	G	A	rs73989411	Tier 3	0	Y	N	N
ENSG00000154975	CA10.13666_222	13666_222	CA10	Carbonic anhydrase-related protein 10	Q9NS85	17	52136371	A	G	rs117399000	Tier 3	0	Y	N	N
ENSG00000154978	VOPP1.14618_26	14618_26	VOPP1	Vesicular, overexpressed in cancer, prosurvival protein 1	Q96AW1	7	55555698	A	G	rs117042408	NA	NA	NA	NA	NA
ENSG00000155011	DKK2.15678_71	15678_71	DKK2	Dickkopf-related protein 2	Q9UBU2	4	107118897	A	G	rs6815075	Tier 3	0	N	Y	N
ENSG00000155368	DBI.16919_1	16919_1	DBI	Acyl-CoA-binding protein	P07108	2	119390517	C	T	rs6714264	NA	NA	NA	NA	NA
ENSG00000156076	WIF1.16070_7	16070_7	WIF1	Wnt inhibitory factor 1	Q9Y5W5	12	64920170	T	C	rs462847	Tier 3	1	N	Y	N
ENSG00000156103	MMP16.9719_145	9719_145	MMP16	Matrix metalloproteinase-16	P51512	8	88337442	A	G	rs4961090	Tier 1	5	Y	Y	N
ENSG00000156219	ART3.7970_315	7970_315	ART3	Ecto-ADP-ribosyltransferase 3	Q13508	4	76079288	A	G	rs4859610	NA	NA	NA	NA	NA
ENSG00000156535	CD109.3290_50	3290_50	CD109	CD109 antigen	Q6YHK3	6	73728266	A	G	rs9442952	Tier 3	0	N	Y	N
ENSG00000156687	UNC5D.16307_22	16307_22	UNC5D	Netrin receptor UNC5D	Q6UXZ4	8	35257097	A	G	rs3108622	NA	NA	NA	NA	NA
ENSG00000156687	UNC5D.16307_22	16307_22	UNC5D	Netrin receptor UNC5D	Q6UXZ4	8	35705186	C	G	rs11989072	NA	NA	NA	NA	NA
ENSG00000156711	MAPK13.5006_71	5006_71	MAPK13	Mitogen-activated protein kinase 13	O15264	6	36130414	A	C	rs12210904	Tier 1	0	Y	N	N
ENSG00000157150	TIMP4.6462_12	6462_12	TIMP4	Metalloproteinase inhibitor 4	Q99727	3	12093240	A	G	rs184262	Tier 3	1	N	Y	N
ENSG00000157193	LRP8.3323_37	3323_37	LRP8	Low-density lipoprotein receptor-related protein 8	Q14114	1	53348560	A	G	rs4926974	Tier 3	1	N	Y	N
ENSG00000157445	CACNA2D3.8885_6	8885_6	CACNA2D3	Voltage-dependent calcium channel subunit alpha-2/delta-3	Q8IZS8	3	54129177	G	C	rs9882539	Tier 3	0	Y	N	N
ENSG00000157445	CACNA2D3.8885_6	8885_6	CACNA2D3	Voltage-dependent calcium channel subunit alpha-2/delta-3	Q8IZS8	3	54562788	C	T	rs9814659	Tier 3	0	Y	N	N
ENSG00000157601	MX1.17460_51	17460_51	MX1	Interferon-induced GTP-binding protein Mx1	P20591	21	41403253	C	T	rs459763	NA	NA	NA	NA	NA
ENSG00000157601	MX1.17460_51	17460_51	MX1	Interferon-induced GTP-binding protein Mx1	P20591	21	41424553	T	C	rs464783	NA	NA	NA	NA	NA
ENSG00000157766	ACAN.3280_49	3280_49	ACAN	Aggrecan core protein	P16112	15	88715387	G	C	rs12594617	Tier 3	6	N	Y	N
ENSG00000157766	ACAN.3280_49	3280_49	ACAN	Aggrecan core protein	P16112	15	88843421	A	G	rs34949187	Tier 3	6	N	Y	N
ENSG00000157978	LDLRAP1.18183_3	18183_3	LDLRAP1	Low density lipoprotein receptor adapter protein 1	Q5SW96	1	25566730	T	G	rs4523506	NA	NA	NA	NA	NA
ENSG00000158234	FAIM.16594_44	16594_44	FAIM	Fas apoptotic inhibitory molecule 1	Q9NVQ4	3	138629115	A	G	rs641320	NA	NA	NA	NA	NA
ENSG00000158258	CLSTN2.18882_7	18882_7	CLSTN2	Calsyntenin-2	Q9H4D0	3	139837513	A	T	rs13098144	NA	NA	NA	NA	NA
ENSG00000158258	CLSTN2.18882_7	18882_7	CLSTN2	Calsyntenin-2	Q9H4D0	3	139888888	T	C	rs184284210	NA	NA	NA	NA	NA
ENSG00000158270	COLEC12.5457_5	5457_5	COLEC12	Collectin-12	Q5KU26	18	469797	C	A	rs2846666	NA	NA	NA	NA	NA
ENSG00000158517	NCF1.17766_5	17766_5	NCF1	Neutrophil cytosol factor 1	P14598	7	74881738	T	C	rs145022516	NA	NA	NA	NA	NA
ENSG00000158710	TAGLN2.11636_33	11636_33	TAGLN2	Transgelin-2	P37802	1	159922298	A	G	rs2789422	NA	NA	NA	NA	NA
ENSG00000158710	TAGLN2.9201_13	9201_13	TAGLN2	Transgelin-2	P37802	1	159922298	A	G	rs2789422	NA	NA	NA	NA	NA
ENSG00000158747	NBL1.2944_66	2944_66	NBL1	Neuroblastoma suppressor of tumorigenicity 1	P41271	1	19644233	G	C	rs3020595	Tier 3	0	N	Y	N
ENSG00000159023	EPB41.4706_17	4706_17	EPB41	Protein 4.1	P11171	1	28865051	C	T	rs204074	NA	NA	NA	NA	NA
ENSG00000159167	STC1.4930_21	4930_21	STC1	Stanniocalcin-1	P52823	8	23834554	T	C	rs4872196	Tier 3	2	N	Y	N
ENSG00000159189	C1QC.14100_63	14100_63	C1QC	Complement C1q subcomponent subunit C	P02747	1	22634878	G	A	rs141997172	Tier 3	0	N	Y	N
ENSG00000159228	CBR1.12381_26	12381_26	CBR1	Carbonyl reductase [NADPH] 1	P16152	21	36074301	A	C	rs16993864	Tier 1	0	Y	N	Y
ENSG00000159231	CBR3.14091_42	14091_42	CBR3	Carbonyl reductase [NADPH] 3	O75828	21	36108722	C	T	rs8127118	Tier 1	0	N	N	Y
ENSG00000159231	CBR3.14091_42	14091_42	CBR3	Carbonyl reductase [NADPH] 3	O75828	21	36143257	C	T	rs1967456	Tier 1	0	N	N	Y
ENSG00000159307	SCUBE1.8989_40	8989_40	SCUBE1	Signal peptide, CUB and EGF-like domain-containing protein 1	Q8IWY4	22	43337746	A	T	rs5759290	Tier 3	0	N	Y	N
ENSG00000159377	PSMB4.18340_2	18340_2	PSMB4	Proteasome subunit beta type-4	P28070	1	151401549	C	T	rs4603	Tier 3	1	Y	N	N
ENSG00000159399	HK2.13130_150	13130_150	HK2	Hexokinase-2	P52789	2	74812957	A	G	rs641180	NA	NA	NA	NA	NA
ENSG00000159399	HK2.13130_150	13130_150	HK2	Hexokinase-2	P52789	2	74871056	G	A	rs6732614	NA	NA	NA	NA	NA
ENSG00000159640	ACE.10714_7	10714_7	ACE	Angiotensin-converting enzyme	P12821	17	63482562	T	C	rs4309	Tier 1	13	Y	Y	N
ENSG00000159723	AGRP.2813_11	2813_11	AGRP	Agouti-related protein	O00253	16	67468663	T	C	rs149542851	Tier 3	0	N	Y	N
ENSG00000159763	PIP.6060_2	6060_2	PIP	Prolactin-inducible protein	P12273	7	143139110	T	A	rs73170678	Tier 3	0	N	Y	N
ENSG00000160182	TFF1.9185_15	9185_15	TFF1	Trefoil factor 1	P04155	21	42366929	A	G	rs3761376	Tier 3	0	N	Y	N
ENSG00000160223	ICOSLG.5061_27	5061_27	ICOSLG	ICOS ligand	O75144	21	44214014	T	C	rs78697257	Tier 1	1	N	Y	N
ENSG00000160223	ICOSLG.5061_27	5061_27	ICOSLG	ICOS ligand	O75144	21	44263692	G	T	rs2838537	Tier 1	1	N	Y	N
ENSG00000160323	ADAMTS13.3175_51	3175_51	ADAMTS13	A disintegrin and metalloproteinase with thrombospondin motifs 13	Q76LX8	9	133440409	G	C	rs28647808	Tier 3	10	N	Y	N
ENSG00000160323	ADAMTS13.3175_51	3175_51	ADAMTS13	A disintegrin and metalloproteinase with thrombospondin motifs 13	Q76LX8	9	133446270	G	A	rs4962150	Tier 3	10	N	Y	N
ENSG00000160339	FCN2.13717_15	13717_15	FCN2	Ficolin-2	Q15485	9	134842091	G	T	rs12554062	Tier 3	0	N	Y	N
ENSG00000160339	FCN2.13717_15	13717_15	FCN2	Ficolin-2	Q15485	9	134865366	T	C	rs4841940	Tier 3	0	N	Y	N
ENSG00000160339	FCN2.13717_15	13717_15	FCN2	Ficolin-2	Q15485	9	134881689	G	A	rs73565971	Tier 3	0	N	Y	N
ENSG00000160339	FCN2.3313_21	3313_21	FCN2	Ficolin-2	Q15485	9	134860694	T	A	rs57136797	Tier 3	0	N	Y	N
ENSG00000160349	LCN1.11708_2	11708_2	LCN1	Lipocalin-1	P31025	9	135513873	T	C	rs12340697	Tier 3	0	N	Y	N
ENSG00000160408	ST6GALNAC6.7228_2	7228_2	ST6GALNAC6	Alpha-N-acetylgalactosaminide alpha-2,6-sialyltransferase 6	Q969X2	9	127894674	T	C	rs61740973	NA	NA	NA	NA	NA
ENSG00000160472	TMEM190.10442_1	10442_1	TMEM190	Transmembrane protein 190	Q8WZ59	19	55368504	T	C	rs1126757	NA	NA	NA	NA	NA
ENSG00000160691	SHC1.5272_55	5272_55	SHC1	SHC-transforming protein 1	P29353	1	154965738	G	C	rs61751623	NA	NA	NA	NA	NA
ENSG00000160712	IL6R.15602_43	15602_43	IL6R	Interleukin-6 receptor subunit alpha	P08887	1	154422649	G	A	rs11265611	Tier 1	9	N	Y	N
ENSG00000160712	IL6R.15602_43	15602_43	IL6R	Interleukin-6 receptor subunit alpha	P08887	1	154578892	A	G	rs4845653	Tier 1	9	N	Y	N
ENSG00000160712	IL6R.15602_43	15602_43	IL6R	Interleukin-6 receptor subunit alpha	P08887	1	154681156	A	G	rs6701860	Tier 1	9	N	Y	N
ENSG00000160856	FCRL3.4440_15	4440_15	FCRL3	Fc receptor-like protein 3	Q96P31	1	157692058	G	C	rs11264798	Tier 3	2	N	Y	N
ENSG00000160883	HK3.19518_12	19518_12	HK3	Hexokinase-3	P52790	5	176889558	T	C	rs61749653	NA	NA	NA	NA	NA
ENSG00000161013	MGAT4B.7141_21	7141_21	MGAT4B	Alpha-1,3-mannosyl-glycoprotein 4-beta-N-acetylglucosaminyltransferase B	Q9UQ53	5	179801377	A	G	rs113756550	NA	NA	NA	NA	NA
ENSG00000161031	PGLYRP2.5601_2	5601_2	PGLYRP2	N-acetylmuramoyl-L-alanine amidase	Q96PD5	19	15475134	A	G	rs10164310	Tier 3	0	N	Y	N
ENSG00000161249	DMKN.5963_9	5963_9	DMKN	Dermokine	Q6E0U4	19	35512067	A	G	rs7408798	Tier 3	0	N	Y	N
ENSG00000161542	PRPSAP1.9478_69	9478_69	PRPSAP1	Phosphoribosyl pyrophosphate synthase-associated protein 1	Q14558	17	76319096	C	G	rs9907526	NA	NA	NA	NA	NA
ENSG00000162174	ASRGL1.18313_4	18313_4	ASRGL1	Isoaspartyl peptidase/L-asparaginase	Q7L266	11	62410486	T	C	rs3017096	NA	NA	NA	NA	NA
ENSG00000162368	CMPK1.18243_9	18243_9	CMPK1	UMP-CMP kinase	P30085	1	47368537	T	G	rs35687416	NA	NA	NA	NA	NA
ENSG00000162391	FAM151A.7856_51	7856_51	FAM151A	Protein FAM151A	Q8WW52	1	54623799	T	A	rs2060385	NA	NA	NA	NA	NA
ENSG00000162444	RBP7.14208_3	14208_3	RBP7	Retinoid-binding protein 7	Q96R05	1	9991107	T	C	rs35232720	NA	NA	NA	NA	NA
ENSG00000162444	RBP7.14208_3	14208_3	RBP7	Retinoid-binding protein 7	Q96R05	1	10160612	G	A	rs149678973	NA	NA	NA	NA	NA
ENSG00000162594	IL23R.5088_175	5088_175	IL23R	Interleukin-23 receptor	Q5VWK5	1	67132664	A	C	rs12569203	NA	NA	NA	NA	NA
ENSG00000162616	DNAJB4.18884_22	18884_22	DNAJB4	DnaJ homolog subfamily B member 4	Q9UDY4	1	77995251	A	G	rs7514180	NA	NA	NA	NA	NA
ENSG00000162631	NTNG1.5637_81	5637_81	NTNG1	Netrin-G1	Q9Y2I2	1	107135646	C	G	rs115668827	Tier 3	0	N	Y	N
ENSG00000162692	VCAM1.2967_8	2967_8	VCAM1	Vascular cell adhesion protein 1	P19320	1	100681309	C	T	rs141294855	Tier 2	0	Y	Y	N
ENSG00000162729	IGSF8.6984_6	6984_6	IGSF8	Immunoglobulin superfamily member 8	Q969P0	1	160092144	C	T	rs12408242	Tier 3	0	N	Y	N
ENSG00000162739	SLAMF6.5128_53	5128_53	SLAMF6	SLAM family member 6	Q96DU3	1	160487337	T	C	rs1041067	Tier 3	1	N	Y	N
ENSG00000162747	FCGR3B.3311_27	3311_27	FCGR3B	Low affinity immunoglobulin gamma Fc region receptor III-B	O75015	1	161538134	G	A	rs10800573	Tier 3	1	N	Y	N
ENSG00000162836	ACP6.5742_14	5742_14	ACP6	Lysophosphatidic acid phosphatase type 6	Q9NPH0	1	147611315	T	C	rs583583	Tier 3	0	N	Y	N
ENSG00000162836	ACP6.5742_14	5742_14	ACP6	Lysophosphatidic acid phosphatase type 6	Q9NPH0	1	147850677	G	A	rs12401663	Tier 3	0	N	Y	N
ENSG00000162878	PKDCC.8664_36	8664_36	PKDCC	Extracellular tyrosine-protein kinase PKDCC	Q504Y2	2	42058435	A	T	rs2424	NA	NA	NA	NA	NA
ENSG00000162889	MAPKAPK2.3820_68	3820_68	MAPKAPK2	MAP kinase-activated protein kinase 2	P49137	1	206717104	C	T	rs4256810	Tier 2	0	Y	N	N
ENSG00000162894	FAIM3.6574_11	6574_11	FAIM3	Fas apoptotic inhibitory molecule 3	O60667	1	206913708	G	A	rs72758947	NA	NA	NA	NA	NA
ENSG00000162896	PIGR.3216_2	3216_2	PIGR	Polymeric immunoglobulin receptor	P01833	1	206945992	C	T	rs6540730	Tier 3	0	N	Y	N
ENSG00000162998	FRZB.13740_51	13740_51	FRZB	Secreted frizzled-related protein 3	Q92765	2	182838608	A	G	rs288326	Tier 3	0	N	Y	N
ENSG00000163083	INHBB.13676_46	13676_46	INHBB	Inhibin beta B chain	P09529	2	120548864	A	G	rs17050272	Tier 3	0	N	Y	N
ENSG00000163106	HPGDS.12549_33	12549_33	HPGDS	Hematopoietic prostaglandin D synthase	O60760	4	94318311	G	A	rs10033662	Tier 2	3	Y	N	N
ENSG00000163131	CTSS.3181_50	3181_50	CTSS	Cathepsin S	P25774	1	150764744	G	A	rs41271951	Tier 1	5	Y	N	N
ENSG00000163219	ARHGAP25.11333_82	11333_82	ARHGAP25	Rho GTPase-activating protein 25	P42331	2	68769536	A	G	rs13413887	NA	NA	NA	NA	NA
ENSG00000163219	ARHGAP25.11333_82	11333_82	ARHGAP25	Rho GTPase-activating protein 25	P42331	2	68838709	A	G	rs12052761	NA	NA	NA	NA	NA
ENSG00000163221	S100A12.5852_6	5852_6	S100A12	Protein S100-A12	P80511	1	153365467	A	G	rs3014874	Tier 3	0	N	Y	N
ENSG00000163297	ANTXR2.15559_5	15559_5	ANTXR2	Anthrax toxin receptor 2	P58335	4	79880234	A	T	rs10009674	Tier 3	0	N	Y	N
ENSG00000163297	ANTXR2.15559_5	15559_5	ANTXR2	Anthrax toxin receptor 2	P58335	4	79917430	G	C	rs11736045	Tier 3	0	N	Y	N
ENSG00000163359	COL6A3.11196_31	11196_31	COL6A3	Collagen alpha-3(VI) chain	P12111	2	237324109	C	A	rs1050785	Tier 3	0	N	Y	N
ENSG00000163359	COL6A3.11196_31	11196_31	COL6A3	Collagen alpha-3(VI) chain	P12111	2	237417790	T	C	rs3863910	Tier 3	0	N	Y	N
ENSG00000163382	APOA1BP.16621_77	16621_77	APOA1BP	NAD(P)H-hydrate epimerase	Q8NCW5	1	156593649	A	G	rs41267389	Tier 3	0	N	Y	N
ENSG00000163389	POGLUT1.6467_65	6467_65	POGLUT1	Protein O-glucosyltransferase 1	Q8NBL1	3	119486370	G	T	rs17203139	Tier 3	5	N	Y	N
ENSG00000163421	PROK2.10754_113	10754_113	PROK2	Prokineticin-2	Q9HC23	3	71780091	G	A	rs7644362	Tier 3	0	N	Y	N
ENSG00000163421	PROK2.10754_113	10754_113	PROK2	Prokineticin-2	Q9HC23	3	71817911	A	G	rs7614867	Tier 3	0	N	Y	N
ENSG00000163453	IGFBP7.3320_49	3320_49	IGFBP7	Insulin-like growth factor-binding protein 7	Q16270	4	57083351	G	A	rs1718860	Tier 3	4	N	Y	N
ENSG00000163518	FCRL4.8973_23	8973_23	FCRL4	Fc receptor-like protein 4	Q96PJ5	1	157591630	A	T	rs11591129	Tier 3	1	N	Y	N
ENSG00000163531	NFASC.7179_69	7179_69	NFASC	Neurofascin	O94856	1	204864318	A	G	rs11806216	NA	NA	NA	NA	NA
ENSG00000163531	NFASC.7179_69	7179_69	NFASC	Neurofascin	O94856	1	204977636	C	T	rs6663324	NA	NA	NA	NA	NA
ENSG00000163534	FCRL1.5728_60	5728_60	FCRL1	Fc receptor-like protein 1	Q96LA6	1	157802090	C	T	rs4971154	Tier 3	2	N	Y	N
ENSG00000163565	IFI16.13940_19	13940_19	IFI16	Gamma-interferon-inducible protein 16	Q16666	1	159031502	T	C	rs856051	NA	NA	NA	NA	NA
ENSG00000163586	FABP1.11516_7	11516_7	FABP1	Fatty acid-binding protein, liver	P07148	2	88124547	C	T	rs2241883	Tier 1	0	Y	N	N
ENSG00000163606	CD200R1.5103_30	5103_30	CD200R1	Cell surface glycoprotein CD200 receptor 1	Q8TD46	3	112859161	A	G	rs62263730	Tier 3	0	N	Y	N
ENSG00000163703	CRELD1.7628_40	7628_40	CRELD1	Cysteine-rich with EGF-like domain protein 1	Q96HD1	3	9930809	G	A	rs279545	NA	NA	NA	NA	NA
ENSG00000163703	CRELD1.7628_40	7628_40	CRELD1	Cysteine-rich with EGF-like domain protein 1	Q96HD1	3	9988607	G	T	rs496348	NA	NA	NA	NA	NA
ENSG00000163710	PCOLCE2.6081_52	6081_52	PCOLCE2	Procollagen C-endopeptidase enhancer 2	Q9UKZ9	3	142886714	A	G	rs11716897	Tier 3	1	N	Y	N
ENSG00000163739	CXCL1.2985_35	2985_35	CXCL1	Growth-regulated alpha protein	P09341	4	73872752	C	T	rs1366946	Tier 3	1	N	Y	N
ENSG00000163814	CDCP1.16818_200	16818_200	CDCP1	CUB domain-containing protein 1	Q9H5V8	3	45089233	T	C	rs7618923	Tier 3	0	N	Y	N
ENSG00000163814	CDCP1.16818_200	16818_200	CDCP1	CUB domain-containing protein 1	Q9H5V8	3	45146293	G	C	rs2276862	Tier 3	0	N	Y	N
ENSG00000163902	RPN1.10490_3	10490_3	RPN1	Dolichyl-diphosphooligosaccharide--protein glycosyltransferase subunit 1	P04843	3	128636666	A	G	rs9880064	Tier 3	2	N	Y	N
ENSG00000164024	METAP1.3210_1	3210_1	METAP1	Methionine aminopeptidase 1	P53582	4	98980016	A	G	rs6822589	Tier 1	0	Y	N	Y
ENSG00000164144	ARFIP1.13488_3	13488_3	ARFIP1	Arfaptin-1	P53367	4	152779978	T	C	rs4619875	NA	NA	NA	NA	NA
ENSG00000164161	HHIP.10833_64	10833_64	HHIP	Hedgehog-interacting protein	Q96QV1	4	144737912	C	T	rs11727676	Tier 3	9	N	Y	N
ENSG00000164171	ITGA2.15603_20	15603_20	ITGA2	Integrin alpha-2	P17301	5	52975201	G	C	rs13186378	Tier 1	0	Y	Y	N
ENSG00000164266	SPINK1.8243_55	8243_55	SPINK1	Serine protease inhibitor Kazal-type 1	P00995	5	147828480	T	C	rs6580502	Tier 3	0	N	Y	N
ENSG00000164283	ESM1.3805_16	3805_16	ESM1	Endothelial cell-specific molecule 1	Q9NQ30	5	54902947	T	C	rs4242051	Tier 3	0	N	Y	N
ENSG00000164283	ESM1.3805_16	3805_16	ESM1	Endothelial cell-specific molecule 1	Q9NQ30	5	54965761	C	T	rs1363864	Tier 3	0	N	Y	N
ENSG00000164305	CASP3.3593_72	3593_72	CASP3	Caspase-3	P42574	4	184668987	C	T	rs72689255	Tier 2	1	Y	N	N
ENSG00000164307	ERAP1.4964_67	4964_67	ERAP1	Endoplasmic reticulum aminopeptidase 1	Q9NZ08	5	96744764	C	T	rs26507	Tier 3	5	N	Y	N
ENSG00000164308	ERAP2.8960_3	8960_3	ERAP2	Endoplasmic reticulum aminopeptidase 2	Q6P179	5	96865067	A	T	rs2927610	NA	NA	NA	NA	NA
ENSG00000164318	EGFLAM.12338_27	12338_27	EGFLAM	Pikachurin	Q63HQ2	5	38272390	A	G	rs17422587	Tier 3	0	N	Y	N
ENSG00000164318	EGFLAM.12338_27	12338_27	EGFLAM	Pikachurin	Q63HQ2	5	38351387	T	G	rs2434498	Tier 3	0	N	Y	N
ENSG00000164332	UBLCP1.19124_9	19124_9	UBLCP1	Ubiquitin-like domain-containing CTD phosphatase 1	Q8WVY7	5	159306365	A	C	rs13171129	NA	NA	NA	NA	NA
ENSG00000164485	IL22RA2.5087_5	5087_5	IL22RA2	Interleukin-22 receptor subunit alpha-2	Q969J5	6	137132089	A	G	rs6917836	Tier 3	0	N	Y	N
ENSG00000164619	BMPER.15368_3	15368_3	BMPER	BMP-binding endothelial regulator protein	Q8N8U9	7	33764873	G	A	rs16879245	Tier 3	0	N	Y	N
ENSG00000164619	BMPER.15368_3	15368_3	BMPER	BMP-binding endothelial regulator protein	Q8N8U9	7	34154490	G	A	rs2058681	Tier 3	0	N	Y	N
ENSG00000164690	SHH.2743_5	2743_5	SHH	Sonic hedgehog protein	Q15465	7	155813050	T	C	rs872723	Tier 1	0	Y	Y	N
ENSG00000164733	CTSB.8007_19	8007_19	CTSB	Cathepsin B	P07858	8	11816092	G	C	rs117849877	Tier 1	0	Y	N	N
ENSG00000164733	CTSB.8007_19	8007_19	CTSB	Cathepsin B	P07858	8	11833406	G	A	rs1293316	Tier 1	0	Y	N	N
ENSG00000164733	CTSB.8007_19	8007_19	CTSB	Cathepsin B	P07858	8	11890529	T	G	rs35043734	Tier 1	0	Y	N	N
ENSG00000164825	DEFB1.6629_3	6629_3	DEFB1	Beta-defensin 1	P60022	8	6868447	G	T	rs2741117	Tier 3	0	N	Y	N
ENSG00000164825	DEFB1.6629_3	6629_3	DEFB1	Beta-defensin 1	P60022	8	6880941	G	A	rs11990152	Tier 3	0	N	Y	N
ENSG00000164978	NUDT2.16583_8	16583_8	NUDT2	Bis(5'-nucleosyl)-tetraphosphatase [asymmetrical]	P50583	9	34151282	G	T	rs10971956	NA	NA	NA	NA	NA
ENSG00000164978	NUDT2.16583_8	16583_8	NUDT2	Bis(5'-nucleosyl)-tetraphosphatase [asymmetrical]	P50583	9	34395474	C	T	rs3933344	NA	NA	NA	NA	NA
ENSG00000165025	SYK.10722_13	10722_13	SYK	Tyrosine-protein kinase SYK	P43405	9	90790154	T	C	rs75328154	Tier 1	1	Y	N	N
ENSG00000165025	SYK.11378_37	11378_37	SYK	Tyrosine-protein kinase SYK	P43405	9	90840685	G	A	rs10993706	Tier 1	1	Y	N	N
ENSG00000165124	SVEP1.11109_56	11109_56	SVEP1	Sushi, von Willebrand factor type A, EGF and pentraxin domain-containing protein 1	Q4LDE5	9	110391112	T	C	rs7861369	NA	NA	NA	NA	NA
ENSG00000165124	SVEP1.11109_56	11109_56	SVEP1	Sushi, von Willebrand factor type A, EGF and pentraxin domain-containing protein 1	Q4LDE5	9	110393715	A	G	rs138764012	NA	NA	NA	NA	NA
ENSG00000165124	SVEP1.11109_56	11109_56	SVEP1	Sushi, von Willebrand factor type A, EGF and pentraxin domain-containing protein 1	Q4LDE5	9	110450757	C	G	rs146258158	NA	NA	NA	NA	NA
ENSG00000165124	SVEP1.11109_56	11109_56	SVEP1	Sushi, von Willebrand factor type A, EGF and pentraxin domain-containing protein 1	Q4LDE5	9	110549951	C	G	rs61751937	NA	NA	NA	NA	NA
ENSG00000165124	SVEP1.11178_21	11178_21	SVEP1	Sushi, von Willebrand factor type A, EGF and pentraxin domain-containing protein 1	Q4LDE5	9	110488656	A	G	rs12343861	NA	NA	NA	NA	NA
ENSG00000165124	SVEP1.11178_21	11178_21	SVEP1	Sushi, von Willebrand factor type A, EGF and pentraxin domain-containing protein 1	Q4LDE5	9	110549951	C	G	rs61751937	NA	NA	NA	NA	NA
ENSG00000165140	FBP1.7206_20	7206_20	FBP1	Fructose-1,6-bisphosphatase 1	P09467	9	94596959	A	G	rs2987899	Tier 2	0	Y	N	N
ENSG00000165300	SLITRK5.4568_17	4568_17	SLITRK5	SLIT and NTRK-like protein 5	O94991	13	87190663	G	A	rs9590304	NA	NA	NA	NA	NA
ENSG00000165300	SLITRK5.4568_17	4568_17	SLITRK5	SLIT and NTRK-like protein 5	O94991	13	88034278	T	C	rs12856670	NA	NA	NA	NA	NA
ENSG00000165471	MBL2.3000_66	3000_66	MBL2	Mannose-binding protein C	P11226	10	52743309	G	C	rs12573117	Tier 3	0	N	Y	N
ENSG00000165471	MBL2.3000_66	3000_66	MBL2	Mannose-binding protein C	P11226	10	52779569	G	A	rs7916786	Tier 3	0	N	Y	N
ENSG00000165471	MBL2.3000_66	3000_66	MBL2	Mannose-binding protein C	P11226	10	52920781	T	G	rs113180413	Tier 3	0	N	Y	N
ENSG00000165471	MBL2.3000_66	3000_66	MBL2	Mannose-binding protein C	P11226	10	52924089	G	C	rs72798652	Tier 3	0	N	Y	N
ENSG00000165623	UCMA.10977_55	10977_55	UCMA	Unique cartilage matrix-associated protein	Q8WVF2	10	13241177	T	C	rs1537771	Tier 3	0	N	Y	N
ENSG00000165623	UCMA.10977_55	10977_55	UCMA	Unique cartilage matrix-associated protein	Q8WVF2	10	13259992	T	C	rs11258292	Tier 3	0	N	Y	N
ENSG00000165661	QSOX2.8397_147	8397_147	QSOX2	Sulfhydryl oxidase 2	Q6ZRP7	9	136216478	G	A	rs10858248	Tier 3	5	N	Y	N
ENSG00000165661	QSOX2.8397_147	8397_147	QSOX2	Sulfhydryl oxidase 2	Q6ZRP7	9	136245358	G	A	rs67827752	Tier 3	5	N	Y	N
ENSG00000165816	VWA2.7128_9	7128_9	VWA2	von Willebrand factor A domain-containing protein 2	Q5GFL6	10	114063959	A	G	rs111367839	Tier 3	0	N	Y	N
ENSG00000165816	VWA2.7128_9	7128_9	VWA2	von Willebrand factor A domain-containing protein 2	Q5GFL6	10	114139781	T	C	rs35060624	Tier 3	0	N	Y	N
ENSG00000165816	VWA2.7128_9	7128_9	VWA2	von Willebrand factor A domain-containing protein 2	Q5GFL6	10	114286037	A	G	rs79009215	Tier 3	0	N	Y	N
ENSG00000165953	SERPINA12.6551_94	6551_94	SERPINA12	Serpin A12	Q8IW75	14	94498954	C	T	rs7140968	Tier 3	0	N	Y	N
ENSG00000165953	SERPINA12.6551_94	6551_94	SERPINA12	Serpin A12	Q8IW75	14	94538816	T	C	rs4900236	Tier 3	0	N	Y	N
ENSG00000165973	NELL1.6544_33	6544_33	NELL1	Protein kinase C-binding protein NELL1	Q92832	11	20864162	A	C	rs184837117	Tier 3	1	N	Y	N
ENSG00000165973	NELL1.6544_33	6544_33	NELL1	Protein kinase C-binding protein NELL1	Q92832	11	20937848	T	C	rs8176786	Tier 3	1	N	Y	N
ENSG00000166145	SPINT1.2828_82	2828_82	SPINT1	Kunitz-type protease inhibitor 1	O43278	15	40853721	T	C	rs17658212	Tier 3	0	N	Y	N
ENSG00000166199	ALKBH3.18401_18	18401_18	ALKBH3	Alpha-ketoglutarate-dependent dioxygenase alkB homolog 3	Q96Q83	11	43920227	G	C	rs2292889	NA	NA	NA	NA	NA
ENSG00000166228	PCBD1.11313_100	11313_100	PCBD1	Pterin-4-alpha-carbinolamine dehydratase	P61457	10	70826163	T	C	rs72816586	NA	NA	NA	NA	NA
ENSG00000166250	CLMP.10440_26	10440_26	CLMP	CXADR-like membrane protein	Q9H6B4	11	123194975	C	T	rs2302605	NA	NA	NA	NA	NA
ENSG00000166311	SMPD1.10818_36	10818_36	SMPD1	Sphingomyelin phosphodiesterase	P17405	11	6394233	A	G	rs1050239	Tier 3	0	N	Y	N
ENSG00000166340	TPP1.17691_1	17691_1	TPP1	Tripeptidyl-peptidase 1	O14773	11	6564440	T	C	rs16915423	Tier 3	0	N	Y	N
ENSG00000166347	CYB5A.11287_14	11287_14	CYB5A	Cytochrome b5	P00167	18	74266264	A	G	rs6566789	NA	NA	NA	NA	NA
ENSG00000166394	CYB5R2.19143_38	19143_38	CYB5R2	NADH-cytochrome b5 reductase 2	Q6BCY4	11	7656420	G	C	rs7942293	NA	NA	NA	NA	NA
ENSG00000166401	SERPINB8.19130_81	19130_81	SERPINB8	Serpin B8	P50452	18	63981936	G	A	rs12605976	Tier 3	0	N	Y	N
ENSG00000166401	SERPINB8.19130_81	19130_81	SERPINB8	Serpin B8	P50452	18	63987229	A	G	rs3826616	Tier 3	0	N	Y	N
ENSG00000166482	MFAP4.5636_10	5636_10	MFAP4	Microfibril-associated glycoprotein 4	P55083	17	19385973	C	G	rs139356332	Tier 3	0	N	Y	N
ENSG00000166501	PRKCB.5475_10	5475_10	PRKCB	Protein kinase C beta type (splice variant beta-II)	P05771	16	23838518	G	T	rs2023671	Tier 1	1	Y	N	N
ENSG00000166501	PRKCB.5475_10	5475_10	PRKCB	Protein kinase C beta type (splice variant beta-II)	P05771	16	23843107	A	G	rs2188360	Tier 1	1	Y	N	N
ENSG00000166535	A2ML1.15482_12	15482_12	A2ML1	Alpha-2-macroglobulin-like protein 1	A8K2U0	12	8857224	A	G	rs1558526	Tier 3	0	N	Y	N
ENSG00000166598	HSP90B1.6393_63	6393_63	HSP90B1	Endoplasmin	P14625	12	103916767	A	C	rs1866069	Tier 2	2	Y	Y	N
ENSG00000166598	HSP90B1.6393_63	6393_63	HSP90B1	Endoplasmin	P14625	12	103978878	A	G	rs10861152	Tier 2	2	Y	Y	N
ENSG00000166670	MMP10.8479_4	8479_4	MMP10	Stromelysin-2	P09238	11	102648312	T	C	rs2509009	Tier 2	0	Y	Y	N
ENSG00000166670	MMP10.8479_4	8479_4	MMP10	Stromelysin-2	P09238	11	102778751	C	T	rs17860955	Tier 2	0	Y	Y	N
ENSG00000166689	PLEKHA7.12731_12	12731_12	PLEKHA7	Pleckstrin homology domain-containing family A member 7	Q6IQ23	11	16858401	T	C	rs1638457	NA	NA	NA	NA	NA
ENSG00000166825	ANPEP.15457_14	15457_14	ANPEP	Aminopeptidase N	P15144	15	89785074	C	T	rs1042499	Tier 2	1	Y	Y	N
ENSG00000166888	STAT6.10372_18	10372_18	STAT6	Signal transducer and activator of transcription 6	P42226	12	57096045	C	T	rs703817	Tier 2	8	Y	N	N
ENSG00000166913	YWHAB.14156_33	14156_33	YWHAB	14-3-3 protein beta/alpha	P31946	20	44874635	A	C	rs6017437	NA	NA	NA	NA	NA
ENSG00000166923	GREM1.18878_15	18878_15	GREM1	Gremlin-1	O60565	15	32702555	T	C	rs4779584	Tier 3	3	N	Y	N
ENSG00000166974	MAPRE2.16856_79	16856_79	MAPRE2	Microtubule-associated protein RP/EB family member 2	Q15555	18	35110792	T	A	rs1443641	NA	NA	NA	NA	NA
ENSG00000167083	GNGT2.10917_40	10917_40	GNGT2	Guanine nucleotide-binding protein G(I)/G(S)/G(O) subunit gamma-T2	O14610	17	49207373	C	T	rs35638197	NA	NA	NA	NA	NA
ENSG00000167220	HDHD2.13472_35	13472_35	HDHD2	Haloacid dehalogenase-like hydrolase domain-containing protein 2	Q9H0R4	18	47137644	T	A	rs78720782	NA	NA	NA	NA	NA
ENSG00000167280	ENGASE.16781_2	16781_2	ENGASE	Cytosolic endo-beta-N-acetylglucosaminidase	Q8NFI3	17	79074958	A	C	rs56107536	Tier 2	0	Y	N	N
ENSG00000167280	ENGASE.16781_2	16781_2	ENGASE	Cytosolic endo-beta-N-acetylglucosaminidase	Q8NFI3	17	79092126	G	A	rs74001532	Tier 2	0	Y	N	N
ENSG00000167323	STIM1.8916_32	8916_32	STIM1	Stromal interaction molecule 1	Q13586	11	3883134	C	A	rs1869085	NA	NA	NA	NA	NA
ENSG00000167325	RRM1.11360_39	11360_39	RRM1	Ribonucleoside-diphosphate reductase large subunit	P23921	11	4115744	A	G	rs1662161	Tier 1	0	Y	N	N
ENSG00000167642	SPINT2.2843_13	2843_13	SPINT2	Kunitz-type protease inhibitor 2	O43291	19	38292941	T	C	rs1821284	Tier 3	1	N	Y	N
ENSG00000167642	SPINT2.2843_13	2843_13	SPINT2	Kunitz-type protease inhibitor 2	O43291	19	38365341	A	G	rs12151131	Tier 3	1	N	Y	N
ENSG00000167680	SEMA6B.5121_3	5121_3	SEMA6B	Semaphorin-6B	Q9H3T3	19	4563925	T	C	rs4353572	Tier 3	0	N	Y	N
ENSG00000167711	SERPINF2.3024_18	3024_18	SERPINF2	Alpha-2-antiplasmin	P08697	17	1714968	T	C	rs11078596	Tier 3	2	N	Y	N
ENSG00000167740	CYB5D2.10924_258	10924_258	CYB5D2	Neuferricin	Q8WUJ1	17	4143644	C	A	rs201331205	Tier 3	0	N	Y	N
ENSG00000167740	CYB5D2.10924_258	10924_258	CYB5D2	Neuferricin	Q8WUJ1	17	4148540	A	G	rs183282334	Tier 3	0	N	Y	N
ENSG00000167757	KLK11.2831_29	2831_29	KLK11	Kallikrein-11	Q9UBX7	19	51011618	T	C	rs62115743	Tier 3	0	N	Y	N
ENSG00000167768	KRT1.9931_20	9931_20	KRT1	Keratin, type II cytoskeletal 1	P04264	12	52865871	T	A	rs117006546	NA	NA	NA	NA	NA
ENSG00000167772	ANGPTL4.3796_79	3796_79	ANGPTL4	Angiopoietin-related protein 4	Q9BY76	19	8364439	A	G	rs116843064	Tier 3	2	N	Y	N
ENSG00000167850	CD300C.5066_134	5066_134	CD300C	CMRF35-like molecule 6	Q08708	17	74463637	A	G	rs62087200	Tier 3	0	N	Y	N
ENSG00000167851	CD300A.5630_48	5630_48	CD300A	CMRF35-like molecule 8	Q9UGN4	17	74451611	A	G	rs2670831	Tier 3	0	N	Y	N
ENSG00000167969	DCI.19367_34	19367_34	DCI	Enoyl-CoA delta isomerase 1, mitochondrial	P42126	16	2251268	T	C	rs55650311	NA	NA	NA	NA	NA
ENSG00000168079	SCARA5.10419_1	10419_1	SCARA5	Scavenger receptor class A member 5	Q6ZMJ2	8	27863011	A	G	rs2085765	NA	NA	NA	NA	NA
ENSG00000168079	SCARA5.10419_1	10419_1	SCARA5	Scavenger receptor class A member 5	Q6ZMJ2	8	27947867	A	G	rs2685422	NA	NA	NA	NA	NA
ENSG00000168374	ARF4.18408_26	18408_26	ARF4	ADP-ribosylation factor 4	P18085	3	57409292	T	C	rs114144395	NA	NA	NA	NA	NA
ENSG00000168546	GFRA2.2515_14	2515_14	GFRA2	GDNF family receptor alpha-2	O00451	8	21622055	C	G	rs4739213	NA	NA	NA	NA	NA
ENSG00000168546	GFRA2.2515_14	2515_14	GFRA2	GDNF family receptor alpha-2	O00451	8	21693256	C	A	rs15881	NA	NA	NA	NA	NA
ENSG00000168546	GFRA2.2515_14	2515_14	GFRA2	GDNF family receptor alpha-2	O00451	8	21826135	T	C	rs9644130	NA	NA	NA	NA	NA
ENSG00000168610	STAT3.10346_5	10346_5	STAT3	Signal transducer and activator of transcription 3	P40763	17	42378745	T	C	rs4796791	Tier 1	6	Y	Y	N
ENSG00000168685	IL7R.5089_11	5089_11	IL7R	Interleukin-7 receptor subunit alpha	P16871	5	35880755	G	T	rs10058572	Tier 3	4	N	Y	N
ENSG00000168743	NPNT.6342_10	6342_10	NPNT	Nephronectin	Q6UXI9	4	105897896	A	G	rs34712979	Tier 3	3	N	Y	N
ENSG00000168925	CTRB1.5671_1	5671_1	CTRB1	Chymotrypsinogen B	P17538	16	75222353	A	G	rs8057145	Tier 2	2	Y	Y	N
ENSG00000168938	PPIC.18819_21	18819_21	PPIC	Peptidyl-prolyl cis-trans isomerase C	P45877	5	122843662	C	G	rs10044921	Tier 2	0	N	Y	N
ENSG00000168961	LGALS9.9197_4	9197_4	LGALS9	Galectin-9	O00182	17	27647232	C	T	rs4239242	Tier 3	0	N	Y	N
ENSG00000168995	SIGLEC7.2742_68	2742_68	SIGLEC7	Sialic acid-binding Ig-like lectin 7	Q9Y286	19	51142883	C	G	rs140185670	Tier 3	0	N	Y	N
ENSG00000169035	KLK7.3378_49	3378_49	KLK7	Kallikrein-7	P49862	19	50981938	C	T	rs1654523	Tier 3	0	N	Y	N
ENSG00000169071	ROR2.7861_9	7861_9	ROR2	Tyrosine-protein kinase transmembrane receptor ROR2	Q01974	9	91696205	C	T	rs12004963	Tier 3	0	Y	N	N
ENSG00000169071	ROR2.7861_9	7861_9	ROR2	Tyrosine-protein kinase transmembrane receptor ROR2	Q01974	9	91733326	T	C	rs10820900	Tier 3	0	Y	N	N
ENSG00000169071	ROR2.7861_9	7861_9	ROR2	Tyrosine-protein kinase transmembrane receptor ROR2	Q01974	9	91929196	T	C	rs10118816	Tier 3	0	Y	N	N
ENSG00000169174	PCSK9.5231_79	5231_79	PCSK9	Proprotein convertase subtilisin/kexin type 9	Q8NBP7	1	55039974	T	G	rs11591147	Tier 1	3	N	Y	N
ENSG00000169174	PCSK9.5231_79	5231_79	PCSK9	Proprotein convertase subtilisin/kexin type 9	Q8NBP7	1	55055436	G	A	rs693668	Tier 1	3	N	Y	N
ENSG00000169193	CCDC126.6388_21	6388_21	CCDC126	Coiled-coil domain-containing protein 126	Q96EE4	7	23595366	A	G	rs35121828	NA	NA	NA	NA	NA
ENSG00000169218	RSPO1.16614_27	16614_27	RSPO1	R-spondin-1	Q2MKA7	1	37613845	G	T	rs36043533	Tier 3	1	N	Y	N
ENSG00000169231	THBS3.8982_65	8982_65	THBS3	Thrombospondin-3	P49746	1	155205298	T	C	rs72704117	Tier 3	5	N	Y	N
ENSG00000169372	CRADD.15322_35	15322_35	CRADD	Death domain-containing protein CRADD	P78560	12	93837506	C	G	rs60169972	NA	NA	NA	NA	NA
ENSG00000169385	RNASE2.8394_56	8394_56	RNASE2	Non-secretory ribonuclease	P10153	14	20891649	A	C	rs2233859	Tier 3	0	N	Y	N
ENSG00000169397	RNASE3.15576_158	15576_158	RNASE3	Eosinophil cationic protein	P12724	14	20880699	G	A	rs150623448	Tier 3	0	N	Y	N
ENSG00000169397	RNASE3.15576_158	15576_158	RNASE3	Eosinophil cationic protein	P12724	14	20917832	T	C	rs147307766	Tier 3	0	N	Y	N
ENSG00000169413	RNASE6.5646_20	5646_20	RNASE6	Ribonuclease K6	Q93091	14	20714226	G	A	rs12433896	Tier 3	0	N	Y	N
ENSG00000169413	RNASE6.5646_20	5646_20	RNASE6	Ribonuclease K6	Q93091	14	20778681	T	G	rs67668132	Tier 3	0	N	Y	N
ENSG00000169504	CLIC4.15314_49	15314_49	CLIC4	Chloride intracellular channel protein 4	Q9Y696	1	24746529	C	T	rs4649017	NA	NA	NA	NA	NA
ENSG00000169567	HINT1.5900_11	5900_11	HINT1	Histidine triad nucleotide-binding protein 1	P49773	5	131157469	T	C	rs12332117	NA	NA	NA	NA	NA
ENSG00000169599	NFU1.7770_25	7770_25	NFU1	NFU1 iron-sulfur cluster scaffold homolog, mitochondrial	Q9UMS0	2	69423598	A	G	rs74637005	NA	NA	NA	NA	NA
ENSG00000169760	NLGN1.15620_4	15620_4	NLGN1	Neuroligin-1	Q8N2Q7	3	173407133	G	A	rs497383	Tier 3	0	Y	N	N
ENSG00000169783	LINGO1.6620_82	6620_82	LINGO1	Leucine-rich repeat and immunoglobulin-like domain-containing nogo receptor-interacting protein 1	Q96FE5	15	77734259	A	G	rs62007781	Tier 1	1	N	Y	N
ENSG00000169814	BTD.15644_1	15644_1	BTD	Biotinidase	P43251	3	15645186	C	G	rs13078881	Tier 3	0	N	Y	N
ENSG00000169902	TPST1.7928_183	7928_183	TPST1	Protein-tyrosine sulfotransferase 1	O60507	7	66384415	T	A	rs778714	NA	NA	NA	NA	NA
ENSG00000169919	GUSB.15562_24	15562_24	GUSB	Beta-glucuronidase	P08236	7	66018255	T	C	rs2949690	Tier 3	3	N	Y	N
ENSG00000169992	NLGN2.9772_153	9772_153	NLGN2	Neuroligin-2	Q8NFZ4	17	7400489	T	C	rs150452493	Tier 3	0	Y	N	N
ENSG00000170017	ALCAM.5451_1	5451_1	ALCAM	CD166 antigen	Q13740	3	105418999	T	C	rs751554	Tier 3	0	N	Y	N
ENSG00000170248	PDCD6IP.18174_79	18174_79	PDCD6IP	Programmed cell death 6-interacting protein	Q8WUM4	3	33798622	C	T	rs1141054	NA	NA	NA	NA	NA
ENSG00000170310	STX8.10903_50	10903_50	STX8	Syntaxin-8	Q9UNK0	17	9437887	T	C	rs35082231	NA	NA	NA	NA	NA
ENSG00000170323	FABP4.15386_7	15386_7	FABP4	Fatty acid-binding protein, adipocyte	P15090	8	81478382	C	G	rs1486006	Tier 2	0	Y	N	N
ENSG00000170340	B3GNT2.7980_72	7980_72	B3GNT2	N-acetyllactosaminide beta-1,3-N-acetylglucosaminyltransferase 2	Q9NY97	2	62405057	A	G	rs34361686	NA	NA	NA	NA	NA
ENSG00000170365	SMAD1.9838_4	9838_4	SMAD1	Mothers against decapentaplegic homolog 1	Q15797	4	145507232	A	G	rs2118438	NA	NA	NA	NA	NA
ENSG00000170367	CST5.3803_10	3803_10	CST5	Cystatin-D	P28325	20	23869493	G	A	rs6138152	Tier 3	0	N	Y	N
ENSG00000170381	SEMA3E.5363_51	5363_51	SEMA3E	Semaphorin-3E	O15041	7	83375665	G	A	rs17284906	Tier 3	0	N	Y	N
ENSG00000170381	SEMA3E.5363_51	5363_51	SEMA3E	Semaphorin-3E	O15041	7	83644459	T	A	rs302121	Tier 3	0	N	Y	N
ENSG00000170502	NUDT9.9482_110	9482_110	NUDT9	ADP-ribose pyrophosphatase, mitochondrial	Q9BW91	4	87408035	A	C	rs28805573	NA	NA	NA	NA	NA
ENSG00000170634	ACYP2.12812_25	12812_25	ACYP2	Acylphosphatase-2	P14621	2	54152396	C	T	rs11125524	NA	NA	NA	NA	NA
ENSG00000170835	CEL.9796_4	9796_4	CEL	Bile salt-activated lipase	P19835	9	133072397	G	A	rs2075733	Tier 2	0	Y	Y	N
ENSG00000170962	PDGFD.17140_57	17140_57	PDGFD	Platelet-derived growth factor D	Q9GZP0	11	104002934	C	A	rs72988923	Tier 3	0	N	Y	N
ENSG00000170962	PDGFD.17140_57	17140_57	PDGFD	Platelet-derived growth factor D	Q9GZP0	11	104161315	A	G	rs10895596	Tier 3	0	N	Y	N
ENSG00000170962	PDGFD.9341_1	9341_1	PDGFD	Platelet-derived growth factor D	Q9GZP0	11	103912877	G	A	rs10895537	Tier 3	0	N	Y	N
ENSG00000170962	PDGFD.9341_1	9341_1	PDGFD	Platelet-derived growth factor D	Q9GZP0	11	104000311	A	C	rs10791660	Tier 3	0	N	Y	N
ENSG00000171102	OBP2B.5680_54	5680_54	OBP2B	Odorant-binding protein 2b	Q9NPH6	9	133214142	T	C	rs4454354	Tier 3	12	N	Y	N
ENSG00000171105	INSR.3448_13	3448_13	INSR	Insulin receptor	P06213	19	7211830	C	T	rs3745545	Tier 1	4	Y	Y	N
ENSG00000171124	FUT3.4548_4	4548_4	FUT3	Galactoside 3(4)-L-fucosyltransferase	P21217	19	5840608	T	C	rs708686	NA	NA	NA	NA	NA
ENSG00000171246	NPTX1.9256_78	9256_78	NPTX1	Neuronal pentraxin-1	Q15818	17	80564758	G	C	rs111307499	NA	NA	NA	NA	NA
ENSG00000171298	GAA.9385_4	9385_4	GAA	Lysosomal alpha-glucosidase	P10253	17	80101663	C	G	rs2304849	Tier 1	0	Y	N	N
ENSG00000171310	CHST11.7779_86	7779_86	CHST11	Carbohydrate sulfotransferase 11	Q9NPF2	12	104577480	A	G	rs1704878	Tier 1	0	N	N	Y
ENSG00000171310	CHST11.7779_86	7779_86	CHST11	Carbohydrate sulfotransferase 11	Q9NPF2	12	104666079	A	G	rs835485	Tier 1	0	N	N	Y
ENSG00000171557	FGG.4989_7	4989_7	FGG	Fibrinogen gamma chain	P02679	4	154562556	A	G	rs1800790	Tier 1	5	N	Y	N
ENSG00000171587	DSCAM.9175_48	9175_48	DSCAM	Down syndrome cell adhesion molecule	O60469	21	40688572	C	T	rs78111814	Tier 3	0	N	Y	N
ENSG00000171603	CLSTN1.15521_4	15521_4	CLSTN1	Calsyntenin-1	O94985	1	9751595	T	C	rs35331030	Tier 3	0	N	Y	N
ENSG00000171603	CLSTN1.15521_4	15521_4	CLSTN1	Calsyntenin-1	O94985	1	9769606	A	G	rs114513597	Tier 3	0	N	Y	N
ENSG00000171960	PPIH.12449_16	12449_16	PPIH	Peptidyl-prolyl cis-trans isomerase H	O43447	1	42663404	C	T	rs78676038	Tier 2	0	N	Y	N
ENSG00000172016	REG3A.15304_1	15304_1	REG3A	Regenerating islet-derived protein 3-alpha	Q06141	2	79176198	G	C	rs111914157	Tier 3	0	N	Y	N
ENSG00000172016	REG3A.15304_1	15304_1	REG3A	Regenerating islet-derived protein 3-alpha	Q06141	2	79225546	C	T	rs114039565	Tier 3	0	N	Y	N
ENSG00000172061	LRRC15.6557_50	6557_50	LRRC15	Leucine-rich repeat-containing protein 15	Q8TF66	3	194364494	A	G	rs923930	NA	NA	NA	NA	NA
ENSG00000172260	NEGR1.13109_82	13109_82	NEGR1	Neuronal growth regulator 1	Q7Z3B1	1	71884230	A	T	rs141619310	Tier 3	10	N	Y	N
ENSG00000172260	NEGR1.13109_82	13109_82	NEGR1	Neuronal growth regulator 1	Q7Z3B1	1	71934973	G	A	rs11209871	Tier 3	10	N	Y	N
ENSG00000172260	NEGR1.7050_5	7050_5	NEGR1	Neuronal growth regulator 1	Q7Z3B1	1	71927102	G	C	rs10493488	Tier 3	10	N	Y	N
ENSG00000172322	CLEC12A.11187_11	11187_11	CLEC12A	C-type lectin domain family 12 member A	Q5QGZ9	12	9795413	T	A	rs12305990	NA	NA	NA	NA	NA
ENSG00000172322	CLEC12A.11187_11	11187_11	CLEC12A	C-type lectin domain family 12 member A	Q5QGZ9	12	9959670	C	T	rs7957596	NA	NA	NA	NA	NA
ENSG00000172331	BPGM.12020_39	12020_39	BPGM	Bisphosphoglycerate mutase	P07738	7	134656210	A	G	rs4732044	NA	NA	NA	NA	NA
ENSG00000172345	STARD5.17383_4	17383_4	STARD5	StAR-related lipid transfer protein 5	Q9NSY2	15	81307714	A	G	rs17875583	NA	NA	NA	NA	NA
ENSG00000172345	STARD5.17383_4	17383_4	STARD5	StAR-related lipid transfer protein 5	Q9NSY2	15	81345531	T	C	rs28555408	NA	NA	NA	NA	NA
ENSG00000172349	IL16.2774_10	2774_10	IL16	Interleukin-16	Q14005	15	81297307	G	C	rs4778890	Tier 3	0	N	Y	N
ENSG00000172349	IL16.2774_10	2774_10	IL16	Interleukin-16	Q14005	15	81308981	G	A	rs859	Tier 3	0	N	Y	N
ENSG00000172469	MANEA.8014_359	8014_359	MANEA	Glycoprotein endo-alpha-1,2-mannosidase	Q5SRI9	6	95443102	A	G	rs2251797	NA	NA	NA	NA	NA
ENSG00000172469	MANEA.8014_359	8014_359	MANEA	Glycoprotein endo-alpha-1,2-mannosidase	Q5SRI9	6	95748903	A	G	rs7762334	NA	NA	NA	NA	NA
ENSG00000172594	SMPDL3A.4771_10	4771_10	SMPDL3A	Acid sphingomyelinase-like phosphodiesterase 3a	Q92484	6	122801319	T	C	rs28385609	Tier 3	0	N	Y	N
ENSG00000172728	FUT10.7156_2	7156_2	FUT10	Alpha-(1,3)-fucosyltransferase 10	Q6P4F1	8	33356247	C	A	rs10089205	NA	NA	NA	NA	NA
ENSG00000173210	ABLIM3.13578_98	13578_98	ABLIM3	Actin-binding LIM protein 3	O94929	5	149154161	A	G	rs114464628	NA	NA	NA	NA	NA
ENSG00000173221	GLRX.18386_36	18386_36	GLRX	Glutaredoxin-1	P35754	5	95844596	C	G	rs6884979	NA	NA	NA	NA	NA
ENSG00000173376	NDNF.6604_59	6604_59	NDNF	Protein NDNF	Q8TB73	4	121015352	A	G	rs6840113	Tier 3	0	N	Y	N
ENSG00000173531	MST1.4407_10	4407_10	MST1	Hepatocyte growth factor-like protein	P26927	3	49284594	A	T	rs2304442	Tier 3	9	Y	Y	N
ENSG00000173744	AGFG1.11681_8	11681_8	AGFG1	Arf-GAP domain and FG repeat-containing protein 1	P52594	2	227575661	C	T	rs11679534	NA	NA	NA	NA	NA
ENSG00000173950	XXYLT1.6375_75	6375_75	XXYLT1	Xyloside xylosyltransferase 1	Q8NBI6	3	195069705	G	C	rs3796159	NA	NA	NA	NA	NA
ENSG00000174080	CTSF.9212_22	9212_22	CTSF	Cathepsin F	Q9UBX1	11	66568361	A	G	rs1044522	Tier 2	0	Y	N	N
ENSG00000174125	TLR1.16324_38	16324_38	TLR1	Toll-like receptor 1	Q15399	4	38797027	A	C	rs5743618	Tier 3	4	N	Y	N
ENSG00000174136	RGMB.3331_8	3331_8	RGMB	RGM domain family member B	Q6NW40	5	98446049	C	T	rs2368553	NA	NA	NA	NA	NA
ENSG00000174136	RGMB.3331_8	3331_8	RGMB	RGM domain family member B	Q6NW40	5	98634770	T	C	rs29773	NA	NA	NA	NA	NA
ENSG00000174175	SELP.4154_57	4154_57	SELP	P-selectin	P16109	1	169594713	G	T	rs6136	Tier 1	5	Y	Y	N
ENSG00000174175	SELP.4154_57	4154_57	SELP	P-selectin	P16109	1	169610407	T	C	rs2235305	Tier 1	5	Y	Y	N
ENSG00000174469	CNTNAP2.6965_19	6965_19	CNTNAP2	Contactin-associated protein-like 2	Q9UHC6	7	145616845	G	A	rs850493	NA	NA	NA	NA	NA
ENSG00000174469	CNTNAP2.6965_19	6965_19	CNTNAP2	Contactin-associated protein-like 2	Q9UHC6	7	146113033	T	A	rs1260124	NA	NA	NA	NA	NA
ENSG00000174672	BRSK2.9790_28	9790_28	BRSK2	Serine/threonine-protein kinase BRSK2	Q8IWQ3	11	1384495	C	T	rs4255564	Tier 1	0	Y	N	N
ENSG00000175161	CADM2.16907_3	16907_3	CADM2	Cell adhesion molecule 2	Q8N3J6	3	85412152	A	G	rs9880919	NA	NA	NA	NA	NA
ENSG00000175164	ABO.9253_52	9253_52	ABO	Histo-blood group ABO system transferase	P16442	9	133245916	T	C	rs7855466	NA	NA	NA	NA	NA
ENSG00000175387	SMAD2.10364_6	10364_6	SMAD2	Mothers against decapentaplegic homolog 2	Q15796	18	47931447	A	G	rs11874858	NA	NA	NA	NA	NA
ENSG00000175426	PCSK1.13388_57	13388_57	PCSK1	Neuroendocrine convertase 1	P29120	5	96191353	C	G	rs56198733	Tier 3	3	N	Y	N
ENSG00000175426	PCSK1.13388_57	13388_57	PCSK1	Neuroendocrine convertase 1	P29120	5	96400491	G	A	rs2936433	Tier 3	3	N	Y	N
ENSG00000175573	C11orf68.8307_47	8307_47	C11orf68	UPF0696 protein C11orf68	Q9H3H3	11	65919002	A	C	rs554169857	NA	NA	NA	NA	NA
ENSG00000175868	CALCB.17170_15	17170_15	CALCB	Calcitonin gene-related peptide 2	P10092	11	15052326	G	C	rs11023416	Tier 3	4	N	Y	N
ENSG00000176393	RNPEP.12386_11	12386_11	RNPEP	Aminopeptidase B	Q9H4A4	1	201985696	A	T	rs6702334	Tier 2	1	Y	Y	N
ENSG00000176623	RMDN1.7096_30	7096_30	RMDN1	Regulator of microtubule dynamics protein 1	Q96DB5	8	86259547	T	C	rs4484676	NA	NA	NA	NA	NA
ENSG00000176697	BDNF.14047_78	14047_78	BDNF	Brain-derived neurotrophic factor	P23560	11	27764201	G	T	rs75994913	Tier 3	15	N	Y	N
ENSG00000176919	C8G.14708_59	14708_59	C8G	Complement component C8 gamma chain	P07360	9	136920601	G	A	rs10781522	Tier 3	0	N	Y	N
ENSG00000176974	SHMT1.12334_25	12334_25	SHMT1	Serine hydroxymethyltransferase, cytosolic	P34896	17	18349715	A	T	rs4925179	NA	NA	NA	NA	NA
ENSG00000177556	ATOX1.19233_75	19233_75	ATOX1	Copper transport protein ATOX1	O00244	5	151758650	G	A	rs1549921	NA	NA	NA	NA	NA
ENSG00000177575	CD163.5028_59	5028_59	CD163	Scavenger receptor cysteine-rich type 1 protein M130	Q86VB7	12	7617180	A	G	rs11054859	Tier 3	0	N	Y	N
ENSG00000177663	IL17RA.2992_59	2992_59	IL17RA	Interleukin-17 receptor A	Q96F46	22	17104918	C	G	rs721930	Tier 1	0	N	Y	N
ENSG00000177663	IL17RA.2992_59	2992_59	IL17RA	Interleukin-17 receptor A	Q96F46	22	17177451	G	A	rs1076102	Tier 1	0	N	Y	N
ENSG00000177663	IL17RA.2992_59	2992_59	IL17RA	Interleukin-17 receptor A	Q96F46	22	17216799	T	G	rs34540343	Tier 1	0	N	Y	N
ENSG00000177731	FLII.12677_164	12677_164	FLII	Protein flightless-1 homolog	Q13045	17	18258631	T	G	rs145840264	NA	NA	NA	NA	NA
ENSG00000178031	ADAMTSL1.16890_37	16890_37	ADAMTSL1	ADAMTS-like protein 1	Q8N6G6	9	18406352	A	G	rs117766170	Tier 3	0	N	Y	N
ENSG00000178075	GRAMD1C.8336_267	8336_267	GRAMD1C	GRAM domain-containing protein 1C	Q8IYS0	3	113880740	A	G	rs2632255	NA	NA	NA	NA	NA
ENSG00000178075	GRAMD1C.8336_267	8336_267	GRAMD1C	GRAM domain-containing protein 1C	Q8IYS0	3	113907112	A	G	rs61634901	NA	NA	NA	NA	NA
ENSG00000178075	GRAMD1C.8842_16	8842_16	GRAMD1C	GRAM domain-containing protein 1C	Q8IYS0	3	113880740	A	G	rs2632255	NA	NA	NA	NA	NA
ENSG00000178075	GRAMD1C.8842_16	8842_16	GRAMD1C	GRAM domain-containing protein 1C	Q8IYS0	3	113907112	A	G	rs61634901	NA	NA	NA	NA	NA
ENSG00000178172	SPINK6.5731_1	5731_1	SPINK6	Serine protease inhibitor Kazal-type 6	Q6UWN8	5	148221967	C	T	rs11741093	Tier 3	0	N	Y	N
ENSG00000178202	KDELC2.8296_117	8296_117	KDELC2	KDEL motif-containing protein 2	Q7Z4H8	11	108566127	A	G	rs2846407	NA	NA	NA	NA	NA
ENSG00000178235	SLITRK1.15539_15	15539_15	SLITRK1	SLIT and NTRK-like protein 1	Q96PX8	13	83794650	A	T	rs2876803	NA	NA	NA	NA	NA
ENSG00000178597	PSAPL1.8814_33	8814_33	PSAPL1	Proactivator polypeptide-like 1	Q6NUJ1	4	7425380	G	A	rs35791045	NA	NA	NA	NA	NA
ENSG00000178597	PSAPL1.8814_33	8814_33	PSAPL1	Proactivator polypeptide-like 1	Q6NUJ1	4	7445534	A	G	rs62277606	NA	NA	NA	NA	NA
ENSG00000178732	GP5.7185_29	7185_29	GP5	Platelet glycoprotein V	P40197	3	194400269	G	A	rs1466733	Tier 3	0	N	Y	N
ENSG00000178772	CPN2.6415_90	6415_90	CPN2	Carboxypeptidase N subunit 2	P22792	3	194341790	T	C	rs3732477	Tier 3	0	Y	Y	N
ENSG00000179399	GPC5.4991_12	4991_12	GPC5	Glypican-5	P78333	13	91405002	A	G	rs1330064	Tier 3	3	N	Y	N
ENSG00000179399	GPC5.4991_12	4991_12	GPC5	Glypican-5	P78333	13	91764804	C	T	rs342706	Tier 3	3	N	Y	N
ENSG00000179776	CDH5.2819_23	2819_23	CDH5	Cadherin-5	P33151	16	66397516	T	C	rs6499080	Tier 3	0	N	Y	N
ENSG00000180011	ZADH2.17345_12	17345_12	ZADH2	Prostaglandin reductase 3	Q8N4Q0	18	75208110	A	G	rs12969004	NA	NA	NA	NA	NA
ENSG00000180185	FAHD1.17819_30	17819_30	FAHD1	Acylpyruvase FAHD1, mitochondrial	Q6P587	16	1827557	A	G	rs3743853	NA	NA	NA	NA	NA
ENSG00000180210	F2.4157_2	4157_2	F2	Thrombin	P00734	11	46739505	A	G	rs1799963	Tier 1	5	Y	Y	N
ENSG00000180210	F2.5316_54	5316_54	F2	Prothrombin	P00734	11	46739505	A	G	rs1799963	Tier 1	5	Y	Y	N
ENSG00000180447	GAS1.5463_22	5463_22	GAS1	Growth arrest-specific protein 1	P54826	9	87072939	C	T	rs4878043	NA	NA	NA	NA	NA
ENSG00000180448	HMHA1.13544_9	13544_9	HMHA1	Rho GTPase-activating protein 45	Q92619	19	1076684	G	A	rs2240051	NA	NA	NA	NA	NA
ENSG00000180817	PPA1.5021_13	5021_13	PPA1	Inorganic pyrophosphatase	Q15181	10	70212594	T	C	rs12570967	NA	NA	NA	NA	NA
ENSG00000180875	GREM2.5598_3	5598_3	GREM2	Gremlin-2	Q9H772	1	240794633	T	C	rs116135446	Tier 3	0	N	Y	N
ENSG00000181019	NQO1.9837_60	9837_60	NQO1	NAD(P)H dehydrogenase [quinone] 1	P15559	16	69714966	A	G	rs1131341	Tier 1	3	Y	N	N
ENSG00000181036	FCRL6.6617_12	6617_12	FCRL6	Fc receptor-like protein 6	Q6DN72	1	159812391	A	C	rs6656979	Tier 3	0	N	Y	N
ENSG00000181092	ADIPOQ.3554_24	3554_24	ADIPOQ	Adiponectin	Q15848	3	186834099	T	C	rs143257534	Tier 3	6	N	Y	N
ENSG00000181143	MUC16.15565_102	15565_102	MUC16	Mucin-16	Q8WXI7	19	8854282	C	T	rs193266507	Tier 1	0	N	Y	N
ENSG00000181143	MUC16.15565_102	15565_102	MUC16	Mucin-16	Q8WXI7	19	9020790	T	G	rs8110763	Tier 1	0	N	Y	N
ENSG00000181195	PENK.9076_25	9076_25	PENK	Proenkephalin-A	P01210	8	56453391	A	G	rs2576581	Tier 3	0	N	Y	N
ENSG00000181195	PENK.9076_25	9076_25	PENK	Proenkephalin-A	P01210	8	56536519	C	T	rs62515933	Tier 3	0	N	Y	N
ENSG00000181195	PENK.9076_25	9076_25	PENK	Proenkephalin-A	P01210	8	56921798	C	T	rs4738555	Tier 3	0	N	Y	N
ENSG00000181234	TMEM132C.7173_141	7173_141	TMEM132C	Transmembrane protein 132C	Q8N3T6	12	128277877	T	C	rs9669390	NA	NA	NA	NA	NA
ENSG00000181234	TMEM132C.7173_141	7173_141	TMEM132C	Transmembrane protein 132C	Q8N3T6	12	128418024	T	C	rs1518370	NA	NA	NA	NA	NA
ENSG00000181234	TMEM132C.7173_141	7173_141	TMEM132C	Transmembrane protein 132C	Q8N3T6	12	128590564	A	G	rs1387438	NA	NA	NA	NA	NA
ENSG00000181847	TIGIT.9638_2	9638_2	TIGIT	T-cell immunoreceptor with Ig and ITIM domains	Q495A1	3	114294347	G	C	rs6792290	NA	NA	NA	NA	NA
ENSG00000182022	CHST15.4469_78	4469_78	CHST15	Carbohydrate sulfotransferase 15	Q7LFX5	10	124109086	C	T	rs7078438	NA	NA	NA	NA	NA
ENSG00000182156	ENPP7.4435_66	4435_66	ENPP7	Ectonucleotide pyrophosphatase/phosphodiesterase family member 7	Q6UWV6	17	79721907	T	C	rs11867997	Tier 3	0	N	Y	N
ENSG00000182156	ENPP7.4435_66	4435_66	ENPP7	Ectonucleotide pyrophosphatase/phosphodiesterase family member 7	Q6UWV6	17	79739296	C	G	rs73410375	Tier 3	0	N	Y	N
ENSG00000182168	UNC5C.5139_32	5139_32	UNC5C	Netrin receptor UNC5C	O95185	4	95521608	T	C	rs1994292	NA	NA	NA	NA	NA
ENSG00000182168	UNC5C.5139_32	5139_32	UNC5C	Netrin receptor UNC5C	O95185	4	95622839	G	A	rs2043656	NA	NA	NA	NA	NA
ENSG00000182175	RGMA.5483_1	5483_1	RGMA	Repulsive guidance molecule A	Q96B86	15	93064200	A	G	rs10852188	NA	NA	NA	NA	NA
ENSG00000182175	RGMA.5483_1	5483_1	RGMA	Repulsive guidance molecule A	Q96B86	15	93109674	T	C	rs11634759	NA	NA	NA	NA	NA
ENSG00000182175	RGMA.5483_1	5483_1	RGMA	Repulsive guidance molecule A	Q96B86	15	93486705	T	C	rs8035095	NA	NA	NA	NA	NA
ENSG00000182534	MXRA7.8005_1	8005_1	MXRA7	Matrix-remodeling-associated protein 7	P84157	17	76692234	T	C	rs4789345	NA	NA	NA	NA	NA
ENSG00000182566	CLEC4G.10781_19	10781_19	CLEC4G	C-type lectin domain family 4 member G	Q6UXB4	19	7729723	C	G	rs115293707	NA	NA	NA	NA	NA
ENSG00000182578	CSF1R.13682_47	13682_47	CSF1R	Macrophage colony-stimulating factor 1 receptor	P07333	5	150080990	A	G	rs216123	Tier 1	0	Y	Y	N
ENSG00000182578	CSF1R.13682_47	13682_47	CSF1R	Macrophage colony-stimulating factor 1 receptor	P07333	5	150110043	A	C	rs572474264	Tier 1	0	Y	Y	N
ENSG00000182667	NTM.10907_116	10907_116	NTM	Neurotrimin	Q9P121	11	131259607	A	G	rs1793802	Tier 3	0	N	Y	N
ENSG00000182667	NTM.10907_116	10907_116	NTM	Neurotrimin	Q9P121	11	131328850	T	C	rs2511781	Tier 3	0	N	Y	N
ENSG00000182667	NTM.8428_102	8428_102	NTM	Neurotrimin	Q9P121	11	131235553	A	C	rs1110016	Tier 3	0	N	Y	N
ENSG00000182667	NTM.8428_102	8428_102	NTM	Neurotrimin	Q9P121	11	131258931	G	C	rs11821035	Tier 3	0	N	Y	N
ENSG00000182667	NTM.8428_102	8428_102	NTM	Neurotrimin	Q9P121	11	131326501	C	T	rs2511504	Tier 3	0	N	Y	N
ENSG00000182667	NTM.8428_102	8428_102	NTM	Neurotrimin	Q9P121	11	131411725	T	G	rs11825728	Tier 3	0	N	Y	N
ENSG00000182718	ANXA2.13700_10	13700_10	ANXA2	Annexin A2	P07355	15	60383031	A	G	rs7183894	Tier 3	0	N	Y	N
ENSG00000182718	ANXA2.13700_10	13700_10	ANXA2	Annexin A2	P07355	15	60396980	T	A	rs8033800	Tier 3	0	N	Y	N
ENSG00000182718	ANXA2.4961_17	4961_17	ANXA2	Annexin A2	P07355	15	60315181	G	A	rs9920796	Tier 3	0	N	Y	N
ENSG00000182718	ANXA2.4961_17	4961_17	ANXA2	Annexin A2	P07355	15	60396980	T	A	rs8033800	Tier 3	0	N	Y	N
ENSG00000182871	COL18A1.2201_17	2201_17	COL18A1	Endostatin	P39060	21	45427502	A	G	rs35015575	Tier 3	0	N	Y	N
ENSG00000182871	COL18A1.2201_17	2201_17	COL18A1	Endostatin	P39060	21	45510178	A	G	rs144147445	Tier 3	0	N	Y	N
ENSG00000182985	CADM1.3326_58	3326_58	CADM1	Cell adhesion molecule 1	Q9BY67	11	115172854	G	T	rs17564430	NA	NA	NA	NA	NA
ENSG00000182985	CADM1.3326_58	3326_58	CADM1	Cell adhesion molecule 1	Q9BY67	11	115624296	T	C	rs60085289	NA	NA	NA	NA	NA
ENSG00000183020	AP2A2.13621_31	13621_31	AP2A2	AP-2 complex subunit alpha-2	O94973	11	920911	C	T	rs4963151	NA	NA	NA	NA	NA
ENSG00000183317	EPHA10.5076_53	5076_53	EPHA10	Ephrin type-A receptor 10	Q5JZY3	1	37731729	G	T	rs12074120	Tier 1	0	Y	Y	N
ENSG00000183607	GKN2.6416_8	6416_8	GKN2	Gastrokine-2	Q86XP6	2	68950137	A	C	rs62133344	Tier 3	0	N	Y	N
ENSG00000183691	NOG.8778_3	8778_3	NOG	Noggin	Q13253	17	56705153	G	A	rs227715	Tier 3	0	N	Y	N
ENSG00000183696	UPP1.19448_104	19448_104	UPP1	Uridine phosphorylase 1	Q16831	7	48089060	T	A	rs10278152	Tier 2	0	Y	N	N
ENSG00000183762	KREMEN1.17331_138	17331_138	KREMEN1	Kremen protein 1	Q96MU8	22	29098605	A	G	rs2205771	NA	NA	NA	NA	NA
ENSG00000183798	EMILIN3.8773_172	8773_172	EMILIN3	EMILIN-3	Q9NT22	20	41361737	C	G	rs61739314	Tier 3	0	N	Y	N
ENSG00000183798	EMILIN3.8773_172	8773_172	EMILIN3	EMILIN-3	Q9NT22	20	41393111	A	C	rs4810316	Tier 3	0	N	Y	N
ENSG00000183844	FAM3B.5618_50	5618_50	FAM3B	Protein FAM3B	P58499	21	41322943	A	G	rs2838012	Tier 3	2	N	Y	N
ENSG00000183844	FAM3B.5618_50	5618_50	FAM3B	Protein FAM3B	P58499	21	41346335	T	C	rs57529409	Tier 3	2	N	Y	N
ENSG00000183844	FAM3B.9177_6	9177_6	FAM3B	Protein FAM3B	P58499	21	41322943	A	G	rs2838012	Tier 3	2	N	Y	N
ENSG00000183844	FAM3B.9177_6	9177_6	FAM3B	Protein FAM3B	P58499	21	41342764	C	T	rs78829597	Tier 3	2	N	Y	N
ENSG00000183844	FAM3B.9177_6	9177_6	FAM3B	Protein FAM3B	P58499	21	41346335	T	C	rs57529409	Tier 3	2	N	Y	N
ENSG00000183844	FAM3B.9177_6	9177_6	FAM3B	Protein FAM3B	P58499	21	41362820	C	G	rs62219627	Tier 3	2	N	Y	N
ENSG00000184144	CNTN2.3296_92	3296_92	CNTN2	Contactin-2	Q02246	1	205045411	T	C	rs3753847	Tier 3	3	N	Y	N
ENSG00000184144	CNTN2.3296_92	3296_92	CNTN2	Contactin-2	Q02246	1	205060943	A	G	rs12037565	Tier 3	3	N	Y	N
ENSG00000184144	CNTN2.3296_92	3296_92	CNTN2	Contactin-2	Q02246	1	205144705	G	A	rs3183297	Tier 3	3	N	Y	N
ENSG00000184207	PGP.18235_16	18235_16	PGP	Glycerol-3-phosphate phosphatase	A6NDG6	16	2213835	T	C	rs116977380	NA	NA	NA	NA	NA
ENSG00000184232	OAF.6414_8	6414_8	OAF	Out at first protein homolog	Q86UD1	11	120230383	A	T	rs2845705	NA	NA	NA	NA	NA
ENSG00000184349	EFNA5.2615_60	2615_60	EFNA5	Ephrin-A5	P52803	5	107487628	T	C	rs25982	Tier 3	0	N	Y	N
ENSG00000184349	EFNA5.2615_60	2615_60	EFNA5	Ephrin-A5	P52803	5	107602566	A	T	rs6596742	Tier 3	0	N	Y	N
ENSG00000184349	EFNA5.2615_60	2615_60	EFNA5	Ephrin-A5	P52803	5	107647020	G	A	rs1423214	Tier 3	0	N	Y	N
ENSG00000184500	PROS1.2700_56	2700_56	PROS1	Vitamin K-dependent protein S	P07225	3	93917625	C	G	rs9826711	Tier 3	0	N	Y	N
ENSG00000184564	SLITRK6.16916_19	16916_19	SLITRK6	SLIT and NTRK-like protein 6	Q9H5Y7	13	85358375	A	C	rs9547187	NA	NA	NA	NA	NA
ENSG00000184564	SLITRK6.16916_19	16916_19	SLITRK6	SLIT and NTRK-like protein 6	Q9H5Y7	13	86038477	A	C	rs12876636	NA	NA	NA	NA	NA
ENSG00000185015	CA13.3420_21	3420_21	CA13	Carbonic anhydrase 13	Q8N1Q1	8	85272310	T	G	rs113014331	Tier 1	1	Y	N	N
ENSG00000185070	FLRT2.13122_19	13122_19	FLRT2	Leucine-rich repeat transmembrane protein FLRT2	O43155	14	85343567	C	T	rs17796783	Tier 3	0	Y	Y	N
ENSG00000185070	FLRT2.13122_19	13122_19	FLRT2	Leucine-rich repeat transmembrane protein FLRT2	O43155	14	85570621	A	G	rs8013986	Tier 3	0	Y	Y	N
ENSG00000185070	FLRT2.13122_19	13122_19	FLRT2	Leucine-rich repeat transmembrane protein FLRT2	O43155	14	85740001	T	A	rs35873690	Tier 3	0	Y	Y	N
ENSG00000185267	CDNF.4962_52	4962_52	CDNF	Cerebral dopamine neurotrophic factor	Q49AH0	10	14812544	C	T	rs7079908	Tier 3	0	N	Y	N
ENSG00000185267	CDNF.4962_52	4962_52	CDNF	Cerebral dopamine neurotrophic factor	Q49AH0	10	14820083	G	C	rs61738953	Tier 3	0	N	Y	N
ENSG00000185339	TCN2.15560_52	15560_52	TCN2	Transcobalamin-2	P20062	22	30587752	A	G	rs2072198	Tier 3	1	N	Y	N
ENSG00000185339	TCN2.5584_21	5584_21	TCN2	Holo-Transcobalamin-2	P20062	22	30626603	T	C	rs12169610	Tier 3	1	N	Y	N
ENSG00000185339	TCN2.5584_21	5584_21	TCN2	Holo-Transcobalamin-2	P20062	22	30653008	T	C	rs7286054	Tier 3	1	N	Y	N
ENSG00000185436	IFNLR1.7192_37	7192_37	IFNLR1	Interferon lambda receptor 1	Q8IU57	1	24165968	G	A	rs75884190	NA	NA	NA	NA	NA
ENSG00000185436	IFNLR1.7192_37	7192_37	IFNLR1	Interferon lambda receptor 1	Q8IU57	1	24187233	C	G	rs139958347	NA	NA	NA	NA	NA
ENSG00000185483	ROR1.2590_69	2590_69	ROR1	Inactive tyrosine-protein kinase transmembrane receptor ROR1	Q01973	1	63828816	T	G	rs66887336	Tier 3	0	Y	N	N
ENSG00000185483	ROR1.2590_69	2590_69	ROR1	Inactive tyrosine-protein kinase transmembrane receptor ROR1	Q01973	1	64148805	G	A	rs2224876	Tier 3	0	Y	N	N
ENSG00000185559	DLK1.6373_54	6373_54	DLK1	Protein delta homolog 1	P80370	14	100709875	G	C	rs12881545	Tier 1	0	Y	Y	N
ENSG00000185559	DLK1.6496_60	6496_60	DLK1	Protein delta homolog 1	P80370	14	100709875	G	C	rs12881545	Tier 1	0	Y	Y	N
ENSG00000185565	LSAMP.2999_6	2999_6	LSAMP	Limbic system-associated membrane protein	Q13449	3	116319644	T	C	rs1835674	NA	NA	NA	NA	NA
ENSG00000185652	NTF3.4145_58	4145_58	NTF3	Neurotrophin-3	P20783	12	5438593	T	G	rs67394720	Tier 3	0	N	Y	N
ENSG00000185664	PMEL.6472_40	6472_40	PMEL	Melanocyte protein PMEL	P40967	12	55969882	A	C	rs3213122	Tier 1	4	N	Y	N
ENSG00000185739	SRL.10940_25	10940_25	SRL	Sarcalumenin	Q86TD4	16	4214222	C	G	rs11640587	NA	NA	NA	NA	NA
ENSG00000186081	KRT5.11177_16	11177_16	KRT5	Keratin, type II cytoskeletal 5	P13647	12	52513634	C	G	rs636676	NA	NA	NA	NA	NA
ENSG00000186340	THBS2.14111_15	14111_15	THBS2	Thrombospondin-2	P35442	6	169203903	A	G	rs73041853	Tier 3	0	N	Y	N
ENSG00000186340	THBS2.3339_33	3339_33	THBS2	Thrombospondin-2	P35442	6	169224675	A	G	rs74507247	Tier 3	0	N	Y	N
ENSG00000186340	THBS2.3339_33	3339_33	THBS2	Thrombospondin-2	P35442	6	169238696	C	A	rs10945406	Tier 3	0	N	Y	N
ENSG00000186854	TRABD2A.9401_57	9401_57	TRABD2A	Metalloprotease TIKI1	Q86V40	2	84863432	G	C	rs7598011	NA	NA	NA	NA	NA
ENSG00000186910	SERPINA11.9002_36	9002_36	SERPINA11	Serpin A11	Q86U17	14	94452451	G	A	rs55911632	Tier 3	0	N	Y	N
ENSG00000187021	PNLIPRP1.6627_25	6627_25	PNLIPRP1	Inactive pancreatic lipase-related protein 1	P54315	10	116597627	T	C	rs7906926	Tier 2	0	Y	Y	N
ENSG00000187097	ENTPD5.4437_56	4437_56	ENTPD5	Ectonucleoside triphosphate diphosphohydrolase 5	O75356	14	73996165	T	C	rs73301475	NA	NA	NA	NA	NA
ENSG00000187116	LILRA5.7787_25	7787_25	LILRA5	Leukocyte immunoglobulin-like receptor subfamily A member 5	A6NI73	19	54287934	G	A	rs397600	Tier 3	0	N	Y	N
ENSG00000187116	LILRA5.8766_29	8766_29	LILRA5	Leukocyte immunoglobulin-like receptor subfamily A member 5	A6NI73	19	54287934	G	A	rs397600	Tier 3	0	N	Y	N
ENSG00000187608	ISG15.14151_4	14151_4	ISG15	Ubiquitin-like protein ISG15	P05161	1	995371	G	C	rs3128111	Tier 3	0	N	Y	N
ENSG00000187676	B3GALTL.5727_35	5727_35	B3GALTL	Beta-1,3-glucosyltransferase	Q6Y288	13	31320378	C	T	rs4943306	NA	NA	NA	NA	NA
ENSG00000187758	ADH1A.17396_23	17396_23	ADH1A	Alcohol dehydrogenase 1A	P07327	4	99280138	G	A	rs28364331	Tier 1	5	Y	N	Y
ENSG00000187764	SEMA4D.5737_61	5737_61	SEMA4D	Semaphorin-4D	Q92854	9	89310773	A	G	rs3211660	Tier 3	0	N	Y	N
ENSG00000187764	SEMA4D.5737_61	5737_61	SEMA4D	Semaphorin-4D	Q92854	9	89534231	G	A	rs3002330	Tier 3	0	N	Y	N
ENSG00000187800	PEAR1.8275_31	8275_31	PEAR1	Platelet endothelial aggregation receptor 1	Q5VY43	1	156899922	A	G	rs12041331	NA	NA	NA	NA	NA
ENSG00000187800	PEAR1.8892_14	8892_14	PEAR1	Platelet endothelial aggregation receptor 1	Q5VY43	1	156899922	A	G	rs12041331	NA	NA	NA	NA	NA
ENSG00000187871	GFRAL.6920_1	6920_1	GFRAL	GDNF family receptor alpha-like	Q6UXV0	6	55393672	A	G	rs73439277	NA	NA	NA	NA	NA
ENSG00000187871	GFRAL.6920_1	6920_1	GFRAL	GDNF family receptor alpha-like	Q6UXV0	6	55618980	G	A	rs4715557	NA	NA	NA	NA	NA
ENSG00000187957	DNER.9769_48	9769_48	DNER	Delta and Notch-like epidermal growth factor-related receptor	Q8NFT8	2	229657682	G	A	rs1861612	NA	NA	NA	NA	NA
ENSG00000188130	MAPK12.5005_4	5005_4	MAPK12	Mitogen-activated protein kinase 12	P53778	22	50260902	C	G	rs3817818	Tier 1	0	Y	N	N
ENSG00000188257	PLA2G2A.2692_74	2692_74	PLA2G2A	Phospholipase A2, membrane associated	P14555	1	19978364	A	G	rs2307246	Tier 1	0	Y	Y	N
ENSG00000188404	SELL.4831_4	4831_4	SELL	L-Selectin	P14151	1	169599408	G	T	rs3917789	Tier 1	1	Y	Y	N
ENSG00000188404	SELL.4831_4	4831_4	SELL	L-Selectin	P14151	1	169697846	A	G	rs4987353	Tier 1	1	Y	Y	N
ENSG00000188404	SELL.4831_4	4831_4	SELL	L-Selectin	P14151	1	169770196	A	G	rs60277710	Tier 1	1	Y	Y	N
ENSG00000188488	SERPINA5.3389_7	3389_7	SERPINA5	Plasma serine protease inhibitor	P05154	14	94584813	C	A	rs10133793	Tier 3	0	N	Y	N
ENSG00000188542	DUSP28.9940_35	9940_35	DUSP28	Dual specificity phosphatase 28	Q4G0W2	2	240563949	A	G	rs73108005	NA	NA	NA	NA	NA
ENSG00000188611	ASAH2.3212_30	3212_30	ASAH2	Neutral ceramidase	Q9NR71	10	50246248	G	A	rs1369862	NA	NA	NA	NA	NA
ENSG00000188690	UROS.11248_43	11248_43	UROS	Uroporphyrinogen-III synthase	P10746	10	125816857	G	A	rs1935451	NA	NA	NA	NA	NA
ENSG00000188730	VWC2.15308_108	15308_108	VWC2	Brorin	Q2TAL6	7	49574831	G	A	rs10251209	Tier 3	0	N	Y	N
ENSG00000188730	VWC2.15308_108	15308_108	VWC2	Brorin	Q2TAL6	7	49778361	C	T	rs17663710	Tier 3	0	N	Y	N
ENSG00000188730	VWC2.15308_108	15308_108	VWC2	Brorin	Q2TAL6	7	49782154	T	A	rs1876569	Tier 3	0	N	Y	N
ENSG00000189334	S100A14.17828_3	17828_3	S100A14	Protein S100-A14	Q9HCY8	1	153617778	A	C	rs9330298	NA	NA	NA	NA	NA
ENSG00000196083	IL1RAP.14048_7	14048_7	IL1RAP	Interleukin-1 Receptor accessory protein	Q9NPH3	3	190590738	G	A	rs7628250	Tier 3	0	N	Y	N
ENSG00000196083	IL1RAP.14048_7	14048_7	IL1RAP	Interleukin-1 Receptor accessory protein	Q9NPH3	3	190643708	T	G	rs9831803	Tier 3	0	N	Y	N
ENSG00000196083	IL1RAP.14048_7	14048_7	IL1RAP	Interleukin-1 Receptor accessory protein	Q9NPH3	3	190725488	T	C	rs13324420	Tier 3	0	N	Y	N
ENSG00000196091	MYBPC1.7648_9	7648_9	MYBPC1	Myosin-binding protein C, slow-type	Q00872	12	101654669	A	G	rs80087033	NA	NA	NA	NA	NA
ENSG00000196104	SPOCK3.9906_21	9906_21	SPOCK3	Testican-3	Q9BQ16	4	167024763	G	C	rs7671612	Tier 3	0	N	Y	N
ENSG00000196104	SPOCK3.9906_21	9906_21	SPOCK3	Testican-3	Q9BQ16	4	167104866	A	G	rs7681847	Tier 3	0	N	Y	N
ENSG00000196136	SERPINA3.2879_9	2879_9	SERPINA3	Alpha-1-antichymotrypsin	P01011	14	94627677	C	G	rs56361564	Tier 3	0	N	Y	N
ENSG00000196136	SERPINA3.4153_11	4153_11	SERPINA3	Alpha-1-antichymotrypsin complex	P01011	14	94629097	A	C	rs17753556	Tier 3	0	N	Y	N
ENSG00000196344	ADH7.11377_19	11377_19	ADH7	Alcohol dehydrogenase class 4 mu/sigma chain	P40394	4	99428512	G	C	rs1573496	Tier 1	1	Y	Y	Y
ENSG00000196352	CD55.5069_9	5069_9	CD55	Complement decay-accelerating factor	P08174	1	207199596	C	G	rs4844574	Tier 1	0	N	Y	N
ENSG00000196405	EVL.11656_110	11656_110	EVL	Ena/VASP-like protein	Q9UI08	14	99946845	A	G	rs34612764	NA	NA	NA	NA	NA
ENSG00000196405	EVL.11656_110	11656_110	EVL	Ena/VASP-like protein	Q9UI08	14	100104854	T	A	rs74919892	NA	NA	NA	NA	NA
ENSG00000196576	PLXNB2.9216_100	9216_100	PLXNB2	Plexin-B2	O15031	22	50289363	C	T	rs28573806	NA	NA	NA	NA	NA
ENSG00000196591	HDAC2.18897_31	18897_31	HDAC2	Histone deacetylase 2	Q92769	6	113921735	C	T	rs13212298	Tier 1	0	Y	N	N
ENSG00000196611	MMP1.4924_32	4924_32	MMP1	Interstitial collagenase	P03956	11	102740109	A	G	rs146135014	Tier 1	0	Y	Y	N
ENSG00000196611	MMP1.4924_32	4924_32	MMP1	Interstitial collagenase	P03956	11	102795242	T	C	rs1051121	Tier 1	0	Y	Y	N
ENSG00000196611	MMP1.4924_32	4924_32	MMP1	Interstitial collagenase	P03956	11	102808321	C	A	rs1144396	Tier 1	0	Y	Y	N
ENSG00000196743	GM2A.15441_6	15441_6	GM2A	Ganglioside GM2 activator	P17900	5	151239432	T	C	rs72794132	NA	NA	NA	NA	NA
ENSG00000196975	ANXA4.17164_15	17164_15	ANXA4	Annexin A4	P09525	2	69806452	T	C	rs2228203	NA	NA	NA	NA	NA
ENSG00000197046	SIGLEC15.10847_1	10847_1	SIGLEC15	Sialic acid-binding Ig-like lectin 15	Q6ZMC9	18	45826966	A	G	rs515373	NA	NA	NA	NA	NA
ENSG00000197081	IGF2R.16057_6	16057_6	IGF2R	Cation-independent mannose-6-phosphate receptor	P11717	6	159697224	C	T	rs117055069	Tier 3	1	N	Y	N
ENSG00000197081	IGF2R.16057_6	16057_6	IGF2R	Cation-independent mannose-6-phosphate receptor	P11717	6	159953272	T	C	rs117436858	Tier 3	1	N	Y	N
ENSG00000197081	IGF2R.16057_6	16057_6	IGF2R	Cation-independent mannose-6-phosphate receptor	P11717	6	159978863	A	G	rs3777417	Tier 3	1	N	Y	N
ENSG00000197081	IGF2R.16057_6	16057_6	IGF2R	Cation-independent mannose-6-phosphate receptor	P11717	6	160073489	T	C	rs2282140	Tier 3	1	N	Y	N
ENSG00000197249	SERPINA1.3580_25	3580_25	SERPINA1	Alpha-1-antitrypsin	P01009	14	94378610	T	C	rs28929474	Tier 3	1	N	Y	N
ENSG00000197249	SERPINA1.3580_25	3580_25	SERPINA1	Alpha-1-antitrypsin	P01009	14	94380925	A	T	rs17580	Tier 3	1	N	Y	N
ENSG00000197249	SERPINA1.3580_25	3580_25	SERPINA1	Alpha-1-antitrypsin	P01009	14	94389692	A	G	rs71431639	Tier 3	1	N	Y	N
ENSG00000197451	HNRNPAB.8894_80	8894_80	HNRNPAB	Heterogeneous nuclear ribonucleoprotein A/B	Q99729	5	178181541	T	C	rs72648830	NA	NA	NA	NA	NA
ENSG00000197586	ENTPD6.8932_1	8932_1	ENTPD6	Ectonucleoside triphosphate diphosphohydrolase 6	O75354	20	25214873	A	G	rs6050446	Tier 3	1	N	Y	N
ENSG00000197635	DPP4.15460_9	15460_9	DPP4	Dipeptidyl peptidase 4	P27487	2	162074215	T	G	rs13015258	Tier 1	2	Y	Y	N
ENSG00000197641	SERPINB13.18841_1	18841_1	SERPINB13	Serpin B13	Q9UIV8	18	63586727	A	G	rs77157727	Tier 3	0	N	Y	N
ENSG00000197646	PDCD1LG2.3004_67	3004_67	PDCD1LG2	Programmed cell death 1 ligand 2	Q9BQ51	9	5506383	C	G	rs10975153	Tier 1	0	N	Y	N
ENSG00000197646	PDCD1LG2.3004_67	3004_67	PDCD1LG2	Programmed cell death 1 ligand 2	Q9BQ51	9	5510644	G	A	rs16923189	Tier 1	0	N	Y	N
ENSG00000197713	RPE.12646_2	12646_2	RPE	Ribulose-phosphate 3-epimerase	Q96AT9	2	210015768	A	G	rs2723211	NA	NA	NA	NA	NA
ENSG00000197859	ADAMTSL2.6379_62	6379_62	ADAMTSL2	ADAMTS-like protein 2	Q86TH1	9	133547919	C	A	rs10120207	NA	NA	NA	NA	NA
ENSG00000197943	PLCG2.10070_22	10070_22	PLCG2	1-phosphatidylinositol 4,5-bisphosphate phosphodiesterase gamma-2	P16885	16	81786215	A	G	rs4294811	Tier 2	0	Y	N	N
ENSG00000197943	PLCG2.10070_22	10070_22	PLCG2	1-phosphatidylinositol 4,5-bisphosphate phosphodiesterase gamma-2	P16885	16	81851810	A	G	rs62045706	Tier 2	0	Y	N	N
ENSG00000197943	PLCG2.10070_22	10070_22	PLCG2	1-phosphatidylinositol 4,5-bisphosphate phosphodiesterase gamma-2	P16885	16	81942226	G	T	rs4485362	Tier 2	0	Y	N	N
ENSG00000198053	SIRPA.5430_66	5430_66	SIRPA	Tyrosine-protein phosphatase non-receptor type substrate 1	P78324	20	1881124	A	G	rs6080974	Tier 3	2	N	Y	N
ENSG00000198053	SIRPA.5430_66	5430_66	SIRPA	Tyrosine-protein phosphatase non-receptor type substrate 1	P78324	20	1902308	C	T	rs6035018	Tier 3	2	N	Y	N
ENSG00000198130	HIBCH.12396_19	12396_19	HIBCH	3-hydroxyisobutyryl-CoA hydrolase, mitochondrial	Q6NVY1	2	190272068	A	C	rs2582770	NA	NA	NA	NA	NA
ENSG00000198162	MAN1A2.9077_10	9077_10	MAN1A2	Mannosyl-oligosaccharide 1,2-alpha-mannosidase IB	O60476	1	117370451	G	A	rs4659047	NA	NA	NA	NA	NA
ENSG00000198178	CLEC4C.9094_5	9094_5	CLEC4C	C-type lectin domain family 4 member C	Q8WTT0	12	7747588	T	C	rs10845821	Tier 3	0	N	Y	N
ENSG00000198363	ASPH.6998_106	6998_106	ASPH	Aspartyl/asparaginyl beta-hydroxylase	Q12797	8	61685128	A	G	rs11775077	NA	NA	NA	NA	NA
ENSG00000198431	TXNRD1.13967_14	13967_14	TXNRD1	Thioredoxin reductase 1, cytoplasmic	Q16881	12	104296440	T	C	rs7298739	Tier 1	0	Y	N	N
ENSG00000198478	SH3BGRL2.19113_66	19113_66	SH3BGRL2	SH3 domain-binding glutamic acid-rich-like protein 2	Q9UJC5	6	79616140	A	G	rs2245410	NA	NA	NA	NA	NA
ENSG00000198478	SH3BGRL2.19113_66	19113_66	SH3BGRL2	SH3 domain-binding glutamic acid-rich-like protein 2	Q9UJC5	6	79684023	G	C	rs6923178	NA	NA	NA	NA	NA
ENSG00000198643	FAM3D.13102_1	13102_1	FAM3D	Protein FAM3D	Q96BQ1	3	58665459	T	C	rs7433100	NA	NA	NA	NA	NA
ENSG00000198719	DLL1.5349_69	5349_69	DLL1	Delta-like protein 1	O00548	6	170153137	T	C	rs3012384	NA	NA	NA	NA	NA
ENSG00000198719	DLL1.5349_69	5349_69	DLL1	Delta-like protein 1	O00548	6	170279144	C	A	rs4710790	NA	NA	NA	NA	NA
ENSG00000198721	ECI2.12859_33	12859_33	ECI2	Enoyl-CoA delta isomerase 2, mitochondrial	O75521	6	4119470	A	G	rs7757606	NA	NA	NA	NA	NA
ENSG00000198732	SMOC1.13118_5	13118_5	SMOC1	SPARC-related modular calcium-binding protein 1	Q9H4F8	14	69888141	A	C	rs1958078	Tier 3	4	N	Y	N
ENSG00000198732	SMOC1.13118_5	13118_5	SMOC1	SPARC-related modular calcium-binding protein 1	Q9H4F8	14	69932175	A	G	rs1276120	Tier 3	4	N	Y	N
ENSG00000198734	F5.4906_35	4906_35	F5	Coagulation Factor V	P12259	1	169505159	T	C	rs61808983	Tier 1	8	N	Y	N
ENSG00000198734	F5.4906_35	4906_35	F5	Coagulation Factor V	P12259	1	169580537	T	C	rs10753787	Tier 1	8	N	Y	N
ENSG00000198805	PNP.15435_4	15435_4	PNP	Purine nucleoside phosphorylase	P00491	14	20472447	A	G	rs1049564	Tier 1	0	Y	N	N
ENSG00000198805	PNP.15435_4	15435_4	PNP	Purine nucleoside phosphorylase	P00491	14	20486851	G	A	rs1760930	Tier 1	0	Y	N	N
ENSG00000198832	SELM.15336_7	15336_7	SELM	Selenoprotein M	Q8WWX9	22	31104089	A	G	rs117551362	NA	NA	NA	NA	NA
ENSG00000198848	CES1.15487_164	15487_164	CES1	Liver carboxylesterase 1	P23141	16	55816819	A	G	rs76336259	Tier 1	0	Y	Y	Y
ENSG00000198848	CES1.15487_164	15487_164	CES1	Liver carboxylesterase 1	P23141	16	55863607	A	G	rs7500040	Tier 1	0	Y	Y	Y
ENSG00000198954	KIAA1279.12956_40	12956_40	KIAA1279	KIF1-binding protein	Q96EK5	10	68990113	G	A	rs17471869	NA	NA	NA	NA	NA
ENSG00000198959	TGM2.18934_50	18934_50	TGM2	Protein-glutamine gamma-glutamyltransferase 2	P21980	20	38169451	C	G	rs13039547	Tier 2	0	Y	N	N
ENSG00000203710	CR1.19556_12	19556_12	CR1	Complement receptor type 1	P17927	1	207577223	T	C	rs679515	Tier 3	8	N	Y	N
ENSG00000204020	LIPN.8097_77	8097_77	LIPN	Lipase member N	Q5VXI9	10	88756401	A	G	rs303454	Tier 2	0	Y	N	N
ENSG00000204020	LIPN.8097_77	8097_77	LIPN	Lipase member N	Q5VXI9	10	88772259	C	T	rs7909575	Tier 2	0	Y	N	N
ENSG00000204084	INPP5B.12641_3	12641_3	INPP5B	Type II inositol 1,4,5-trisphosphate 5-phosphatase	P32019	1	37776217	A	G	rs776042	NA	NA	NA	NA	NA
ENSG00000204291	COL15A1.8974_172	8974_172	COL15A1	Collagen alpha-1(XV) chain	P39059	9	98870486	T	G	rs7873727	Tier 3	1	N	Y	N
ENSG00000204291	COL15A1.8974_172	8974_172	COL15A1	Collagen alpha-1(XV) chain	P39059	9	98999434	C	T	rs7867960	Tier 3	1	N	Y	N
ENSG00000204381	LAYN.2635_61	2635_61	LAYN	Layilin	Q6UX15	11	111550211	C	T	rs4938792	NA	NA	NA	NA	NA
ENSG00000204936	CD177.13116_25	13116_25	CD177	CD177 antigen	Q8N6Q3	19	43322051	T	C	rs79338083	Tier 3	0	N	Y	N
ENSG00000204936	CD177.13116_25	13116_25	CD177	CD177 antigen	Q8N6Q3	19	43323247	G	A	rs11673130	Tier 3	0	N	Y	N
ENSG00000204936	CD177.13116_25	13116_25	CD177	CD177 antigen	Q8N6Q3	19	43360396	A	C	rs10425835	Tier 3	0	N	Y	N
ENSG00000205213	LGR4.16304_6	16304_6	LGR4	Leucine-rich repeat-containing G-protein coupled receptor 4	Q9BXB1	11	27372266	A	G	rs2448001	Tier 3	9	Y	Y	N
ENSG00000205221	VIT.6234_74	6234_74	VIT	Vitrin	Q6UXI7	2	36704753	G	C	rs79782259	Tier 3	0	N	Y	N
ENSG00000205221	VIT.6234_74	6234_74	VIT	Vitrin	Q6UXI7	2	36766797	C	A	rs1468810	Tier 3	0	N	Y	N
ENSG00000205309	NT5M.17856_23	17856_23	NT5M	5'(3')-deoxyribonucleotidase, mitochondrial	Q9NPB1	17	17304918	A	G	rs16961516	NA	NA	NA	NA	NA
ENSG00000205336	GPR56.18893_26	18893_26	GPR56	Adhesion G-protein coupled receptor G1	Q9Y653	16	57606941	A	G	rs2044787	Tier 3	0	N	Y	N
ENSG00000205336	GPR56.18893_26	18893_26	GPR56	Adhesion G-protein coupled receptor G1	Q9Y653	16	57655473	G	C	rs1801257	Tier 3	0	N	Y	N
ENSG00000205531	NAP1L4.19188_21	19188_21	NAP1L4	nucleosome assembly protein 1-like 4	Q99733	11	2934438	C	A	rs12361922	NA	NA	NA	NA	NA
ENSG00000206075	SERPINB5.15417_3	15417_3	SERPINB5	Serpin B5	P36952	18	63484141	A	G	rs7244879	Tier 3	0	N	Y	N
ENSG00000213523	SRA1.18220_141	18220_141	SRA1	Steroid receptor RNA activator 1	Q9HD15	5	140227109	A	G	rs112381767	NA	NA	NA	NA	NA
ENSG00000213523	SRA1.18220_141	18220_141	SRA1	Steroid receptor RNA activator 1	Q9HD15	5	140552345	T	C	rs801460	NA	NA	NA	NA	NA
ENSG00000214078	CPNE1.5346_24	5346_24	CPNE1	Copine-1	Q99829	20	35587178	T	C	rs6060491	NA	NA	NA	NA	NA
ENSG00000214274	ANG.4874_3	4874_3	ANG	Angiogenin	P03950	14	20688677	T	C	rs4982325	Tier 3	0	N	Y	N
ENSG00000214274	ANG.4874_3	4874_3	ANG	Angiogenin	P03950	14	20698124	G	A	rs17211649	Tier 3	0	N	Y	N
ENSG00000214435	AS3MT.18417_3	18417_3	AS3MT	Arsenite methyltransferase	Q9HBK9	10	102931810	G	A	rs79254677	NA	NA	NA	NA	NA
ENSG00000215845	TSTD1.19277_4	19277_4	TSTD1	Thiosulfate sulfurtransferase/rhodanese-like domain-containing protein 1	Q8NFU3	1	160982042	A	G	rs11580071	NA	NA	NA	NA	NA
ENSG00000219438	FAM19A5.5609_92	5609_92	FAM19A5	Protein FAM19A5	Q7Z5A7	22	48471219	T	C	rs5768649	Tier 3	1	N	Y	N
ENSG00000221866	PLXNA4.19560_23	19560_23	PLXNA4	Plexin-A4	Q9HCM2	7	132167903	G	A	rs55987912	NA	NA	NA	NA	NA
ENSG00000221866	PLXNA4.19560_23	19560_23	PLXNA4	Plexin-A4	Q9HCM2	7	132198552	T	C	rs62622406	NA	NA	NA	NA	NA
ENSG00000221866	PLXNA4.19560_23	19560_23	PLXNA4	Plexin-A4	Q9HCM2	7	132330527	C	T	rs744767	NA	NA	NA	NA	NA
ENSG00000221890	NPTXR.15511_37	15511_37	NPTXR	Neuronal pentraxin receptor	O95502	22	38831788	A	G	rs4821839	NA	NA	NA	NA	NA
ENSG00000231924	PSG1.15631_18	15631_18	PSG1	Pregnancy-specific beta-1-glycoprotein 1	P11464	19	42881078	G	A	rs2005772	Tier 3	0	N	Y	N
ENSG00000237763	AMY1A.7918_114	7918_114	AMY1A	Alpha-amylase 1	P04745	1	103579772	A	G	rs78811372	Tier 2	0	Y	Y	N
ENSG00000237763	AMY1A.7918_114	7918_114	AMY1A	Alpha-amylase 1	P04745	1	103588835	T	C	rs114922930	Tier 2	0	Y	Y	N
ENSG00000239264	TXNDC5.11212_7	11212_7	TXNDC5	Thioredoxin domain-containing protein 5	Q8NBS9	6	7909587	A	T	rs149742777	NA	NA	NA	NA	NA
ENSG00000239264	TXNDC5.11212_7	11212_7	TXNDC5	Thioredoxin domain-containing protein 5	Q8NBS9	6	7935621	T	A	rs378349	NA	NA	NA	NA	NA
ENSG00000239697	TNFSF12.5939_42	5939_42	TNFSF12	Tumor necrosis factor ligand superfamily member 12	O43508	17	7550188	A	C	rs62059804	Tier 1	19	N	Y	N
ENSG00000239713	APOBEC3G.13930_3	13930_3	APOBEC3G	DNA dC->dU-editing enzyme APOBEC-3G	Q9HC16	22	39070198	A	G	rs9607606	Tier 2	0	Y	N	N
ENSG00000239713	APOBEC3G.13930_3	13930_3	APOBEC3G	DNA dC->dU-editing enzyme APOBEC-3G	Q9HC16	22	39088173	G	C	rs3891126	Tier 2	0	Y	N	N
ENSG00000239900	ADSL.5023_23	5023_23	ADSL	Adenylosuccinate lyase	P30566	22	40350207	C	T	rs8192455	NA	NA	NA	NA	NA
ENSG00000239961	LILRA4.8299_66	8299_66	LILRA4	Leukocyte immunoglobulin-like receptor subfamily A member 4	P59901	19	54338192	T	C	rs12976217	Tier 3	0	N	Y	N
ENSG00000239998	LILRA2.15614_168	15614_168	LILRA2	Leukocyte immunoglobulin-like receptor subfamily A member 2	Q8N149	19	54593448	C	T	rs2151868	Tier 3	0	N	Y	N
ENSG00000240654	C1QTNF9.16605_2	16605_2	C1QTNF9	Complement C1q and tumor necrosis factor-related protein 9A	P0C862	13	24357997	G	A	rs56069023	Tier 3	0	N	Y	N
ENSG00000241186	TDGF1.5810_25	5810_25	TDGF1	Teratocarcinoma-derived growth factor 1	P13385	3	46537635	C	T	rs17220622	Tier 1	0	N	Y	N
ENSG00000241186	TDGF1.5810_25	5810_25	TDGF1	Teratocarcinoma-derived growth factor 1	P13385	3	46596733	T	G	rs4465978	Tier 1	0	N	Y	N
ENSG00000241697	TMEFF1.15641_20	15641_20	TMEFF1	Tomoregulin-1	Q8IYR6	9	100475300	C	T	rs10989102	NA	NA	NA	NA	NA
ENSG00000242612	DECR2.18343_10	18343_10	DECR2	Peroxisomal 2,4-dienoyl-CoA reductase	Q9NUI1	16	412881	T	A	rs1204505	NA	NA	NA	NA	NA
ENSG00000243137	PSG4.5649_83	5649_83	PSG4	Pregnancy-specific beta-1-glycoprotein 4	Q00888	19	43136550	T	A	rs8113589	NA	NA	NA	NA	NA
ENSG00000243678	NME2.4249_64	4249_64	NME2	Nucleoside diphosphate kinase B	P22392	17	51166498	A	G	rs115848216	NA	NA	NA	NA	NA
ENSG00000243955	GSTA1.17138_8	17138_8	GSTA1	Glutathione S-transferase A1	P08263	6	52749133	C	T	rs2608622	Tier 1	0	Y	N	Y
ENSG00000244482	LILRA6.7059_14	7059_14	LILRA6	Leukocyte immunoglobulin-like receptor subfamily A member 6	Q6PI73	19	54244553	C	T	rs34266212	Tier 3	0	N	Y	N
ENSG00000244486	SCARF2.8956_96	8956_96	SCARF2	Scavenger receptor class F member 2	Q96GP6	22	20432201	A	C	rs5763025	NA	NA	NA	NA	NA
ENSG00000248144	ADH1C.15525_294	15525_294	ADH1C	Alcohol dehydrogenase 1C	P00326	4	99349450	C	T	rs283415	Tier 1	0	Y	N	Y
ENSG00000251322	SHANK3.13242_134	13242_134	SHANK3	SH3 and multiple ankyrin repeat domains protein 3	Q9BYB0	22	50656858	T	C	rs6009946	NA	NA	NA	NA	NA
ENSG00000254087	LYN.3381_24	3381_24	LYN	Tyrosine-protein kinase Lyn, isoform B	P07948	8	55880027	A	G	rs1050855	Tier 1	0	Y	N	N
ENSG00000254087	LYN.3453_87	3453_87	LYN	Tyrosine-protein kinase Lyn	P07948	8	55880027	A	G	rs1050855	Tier 1	0	Y	N	N
ENSG00000254521	SIGLEC12.10037_98	10037_98	SIGLEC12	Sialic acid-binding Ig-like lectin 12	Q96PQ1	19	51497370	T	G	rs3752135	Tier 3	0	N	Y	N
ENSG00000256043	CTSO.9264_11	9264_11	CTSO	Cathepsin O	P43234	4	155935041	A	C	rs2334114	NA	NA	NA	NA	NA
ENSG00000256269	HMBS.11530_37	11530_37	HMBS	Porphobilinogen deaminase	P08397	11	119060830	T	C	rs72995454	NA	NA	NA	NA	NA
ENSG00000257017	HP.3054_3	3054_3	HP	Haptoglobin	P00738	16	71996681	C	T	rs9938539	Tier 3	7	N	Y	N
ENSG00000257017	HP.3054_3	3054_3	HP	Haptoglobin	P00738	16	72045758	T	C	rs77303550	Tier 3	7	N	Y	N
ENSG00000257017	HP.7905_30	7905_30	HP	Haptoglobin isoform 2	P00738	16	72067626	G	C	rs34042070	Tier 3	7	N	Y	N
ENSG00000257017	HP.7905_30	7905_30	HP	Haptoglobin isoform 2	P00738	16	72183214	G	T	rs7202323	Tier 3	7	N	Y	N
ENSG00000257017	HP.7905_30	7905_30	HP	Haptoglobin isoform 2	P00738	16	72336711	C	T	rs11643097	Tier 3	7	N	Y	N
ENSG00000258818	RNASE4.5644_60	5644_60	RNASE4	Ribonuclease 4	P34096	14	20632693	G	A	rs78993455	Tier 3	0	N	Y	N
ENSG00000258818	RNASE4.5644_60	5644_60	RNASE4	Ribonuclease 4	P34096	14	20673471	G	A	rs76543014	Tier 3	0	N	Y	N
ENSG00000261857	MIA.2687_2	2687_2	MIA	Melanoma-derived growth regulatory protein	Q16674	19	40762338	G	A	rs2607412	Tier 3	4	N	Y	N
ENSG00000262655	SPON1.4297_62	4297_62	SPON1	Spondin-1	Q9HCB6	11	13929420	T	C	rs7932860	NA	NA	NA	NA	NA
ENSG00000262655	SPON1.4297_62	4297_62	SPON1	Spondin-1	Q9HCB6	11	14026933	C	T	rs10832164	NA	NA	NA	NA	NA
ENSG00000263639	MSMB.10620_21	10620_21	MSMB	Beta-microseminoprotein	P08118	10	46000727	G	C	rs78951441	NA	NA	NA	NA	NA
ENSG00000263639	MSMB.10620_21	10620_21	MSMB	Beta-microseminoprotein	P08118	10	46055209	T	G	rs12569640	NA	NA	NA	NA	NA
ENSG00000263639	MSMB.10620_21	10620_21	MSMB	Beta-microseminoprotein	P08118	10	46175087	C	T	rs6602880	NA	NA	NA	NA	NA
ENSG00000264364	DYNLL2.11493_169	11493_169	DYNLL2	Dynein light chain 2, cytoplasmic	Q96FJ2	17	58093234	C	T	rs9902118	NA	NA	NA	NA	NA
ENSG00000271503	CCL5.5480_49	5480_49	CCL5	C-C motif chemokine 5	P13501	17	35880776	T	C	rs2107538	NA	NA	NA	NA	NA
ENSG00000274736	CCL23.3028_36	3028_36	CCL23	Ck-beta-8-1	P55773	17	36038199	G	A	rs854643	NA	NA	NA	NA	NA
ENSG00000275152	CCL16.4913_78	4913_78	CCL16	C-C motif chemokine 16	O15467	17	35976735	C	T	rs33995560	NA	NA	NA	NA	NA
ENSG00000275718	CCL15.18289_16	18289_16	CCL15	C-C motif chemokine 15	Q16663	17	36000884	G	T	rs854624	NA	NA	NA	NA	NA
ENSG00000276409	CCL14.2900_53	2900_53	CCL14	C-C motif chemokine 14	Q16627	17	36025195	G	T	rs9911839	NA	NA	NA	NA	NA

### Sheet: ST20.decode_prot_druggable
Supplementary Table 20. Overlap between MR instrumentable proteins from the European deCODE cohort with Finan et al. to assess druggability.
MR instrumentable information											Finan et al. Druggability information
gene_id	protein	seqid	gene	TargetFullName	UniProt	chromosome	base_pair_location	effect_allele	other_allele	rs_id	druggability_tier	no_of_gwas_regions	small_mol_druggable	bio_druggable	adme_gene
ENSG00000000938	FGR.3810_50	3810_50	FGR	Tyrosine-protein kinase Fgr	P09769	1	27634321	G	C	rs3737801	Tier 1	0	Y	N	N
ENSG00000002549	LAP3.13959_7	13959_7	LAP3	Cytosol aminopeptidase	P28838	4	17578371	T	C	rs114838597	Tier 1	0	Y	N	N
ENSG00000002549	LAP3.13959_7	13959_7	LAP3	Cytosol aminopeptidase	P28838	4	17795691	C	T	rs150530659	Tier 1	0	Y	N	N
ENSG00000002549	LAP3.15610_72	15610_72	LAP3	Cytosol aminopeptidase	P28838	4	17578371	T	C	rs114838597	Tier 1	0	Y	N	N
ENSG00000002549	LAP3.15610_72	15610_72	LAP3	Cytosol aminopeptidase	P28838	4	17795691	C	T	rs150530659	Tier 1	0	Y	N	N
ENSG00000003436	TFPI.3336_50	3336_50	TFPI	Tissue factor pathway inhibitor	P10646	2	187597846	T	C	rs181756447	Tier 3	0	N	Y	N
ENSG00000004399	PLXND1.19561_216	19561_216	PLXND1	Plexin-D1	Q9Y4D7	3	129574413	C	T	rs2255703	NA	NA	NA	NA	NA
ENSG00000005001	PRSS22.4534_10	4534_10	PRSS22	Brain-specific serine protease 4	Q9GZN4	16	2860735	A	G	rs7204669	Tier 3	0	N	Y	N
ENSG00000005381	MPO.2580_83	2580_83	MPO	Myeloperoxidase	P05164	17	58279141	G	A	rs56378716	Tier 1	1	Y	Y	Y
ENSG00000005381	MPO.2580_83	2580_83	MPO	Myeloperoxidase	P05164	17	58281068	T	C	rs34097845	Tier 1	1	Y	Y	Y
ENSG00000005469	CROT.13929_27	13929_27	CROT	Peroxisomal carnitine O-octanoyltransferase	Q9UKG9	7	87358339	G	A	rs809066	NA	NA	NA	NA	NA
ENSG00000006016	CRLF1.14747_9	14747_9	CRLF1	Cytokine receptor-like factor 1	O75462	19	18604272	G	C	rs7246833	Tier 3	1	N	Y	N
ENSG00000006118	TMEM132A.7871_16	7871_16	TMEM132A	Transmembrane protein 132A	Q24JP5	11	60786181	ACACACACGCGCACACACACACACACACACA	ACACACACGCACACACACACACACACACACA	rs559157	NA	NA	NA	NA	NA
ENSG00000006118	TMEM132A.7871_16	7871_16	TMEM132A	Transmembrane protein 132A	Q24JP5	11	60854384	G	T	rs41504746	NA	NA	NA	NA	NA
ENSG00000006128	TAC1.9337_43	9337_43	TAC1	Protachykinin-1	P20366	7	97465970	A	T	rs6952599	Tier 3	0	N	Y	N
ENSG00000006282	SPATA20.11117_2	11117_2	SPATA20	Spermatogenesis-associated protein 20	Q8TB22	17	50547162	C	A	rs9890200	NA	NA	NA	NA	NA
ENSG00000006747	SCIN.12684_5	12684_5	SCIN	Adseverin	Q9Y6U3	7	12566109	CG	CT	rs6460966	NA	NA	NA	NA	NA
ENSG00000008018	PSMB1.12612_37	12612_37	PSMB1	Proteasome subunit beta type-1	P20618	6	170610647	C	T	rs7762119	Tier 1	0	Y	N	N
ENSG00000008277	ADAM22.7933_75	7933_75	ADAM22	Disintegrin and metalloproteinase domain-containing protein 22	Q9P0K1	7	87935182	G	C	rs2279542	NA	NA	NA	NA	NA
ENSG00000008277	ADAM22.7933_75	7933_75	ADAM22	Disintegrin and metalloproteinase domain-containing protein 22	Q9P0K1	7	87990969	A	C	rs35844181	NA	NA	NA	NA	NA
ENSG00000008438	PGLYRP1.3329_14	3329_14	PGLYRP1	Peptidoglycan recognition protein 1	O75594	19	46023390	A	G	rs2072563	Tier 3	0	N	Y	N
ENSG00000008513	ST3GAL1.5657_28	5657_28	ST3GAL1	CMP-N-acetylneuraminate-beta-galactosamide-alpha-2,3-sialyltransferase 1	Q11201	8	133490905	T	C	rs9643300	Tier 3	0	N	Y	N
ENSG00000008513	ST3GAL1.5657_28	5657_28	ST3GAL1	CMP-N-acetylneuraminate-beta-galactosamide-alpha-2,3-sialyltransferase 1	Q11201	8	133541360	C	G	rs4736693	Tier 3	0	N	Y	N
ENSG00000010610	CD4.3143_3	3143_3	CD4	T-cell surface glycoprotein CD4	P01730	12	6781356	A	G	rs61916271	Tier 1	0	N	Y	N
ENSG00000011028	MRC2.3041_55	3041_55	MRC2	C-type mannose receptor 2	Q9UBG0	17	62446550	C	T	rs145564859	Tier 3	0	N	Y	N
ENSG00000011028	MRC2.3041_55	3041_55	MRC2	C-type mannose receptor 2	Q9UBG0	17	62664946	T	C	rs113859572	Tier 3	0	N	Y	N
ENSG00000011028	MRC2.3041_55	3041_55	MRC2	C-type mannose receptor 2	Q9UBG0	17	62699975	C	T	rs2429382	Tier 3	0	N	Y	N
ENSG00000011422	PLAUR.2652_15	2652_15	PLAUR	Urokinase plasminogen activator surface receptor	Q03405	19	43652320	C	T	rs2302524	Tier 2	0	Y	Y	N
ENSG00000011478	QPCTL.8866_53	8866_53	QPCTL	Glutaminyl-peptide cyclotransferase-like protein	Q9NXS2	19	45703004	A	G	rs17850756	NA	NA	NA	NA	NA
ENSG00000012223	LTF.2780_35	2780_35	LTF	Lactotransferrin	P02788	3	46423301	C	T	rs146097568	Tier 3	2	N	Y	N
ENSG00000012223	LTF.2780_35	2780_35	LTF	Lactotransferrin	P02788	3	46453743	G	C	rs6414426	Tier 3	2	N	Y	N
ENSG00000013288	MAN2B2.9251_28	9251_28	MAN2B2	Epididymis-specific alpha-mannosidase	Q9Y2E5	4	6561722	C	T	rs4346716	NA	NA	NA	NA	NA
ENSG00000013583	HEBP1.18225_13	18225_13	HEBP1	Heme-binding protein 1	Q9NRV9	12	12968844	G	A	rs11055175	Tier 3	0	N	Y	N
ENSG00000013583	HEBP1.18225_13	18225_13	HEBP1	Heme-binding protein 1	Q9NRV9	12	13087663	G	A	rs1872626	Tier 3	0	N	Y	N
ENSG00000015475	BID.5798_3	5798_3	BID	BH3-interacting domain death agonist	P55957	22	17734618	C	A	rs151268390	NA	NA	NA	NA	NA
ENSG00000015676	NUDCD3.4254_6	4254_6	NUDCD3	NudC domain-containing protein 3	Q8IVD9	7	44500230	A	G	rs306995	NA	NA	NA	NA	NA
ENSG00000018236	CNTN1.2974_61	2974_61	CNTN1	Contactin-1	Q12860	12	40745433	T	C	rs10879122	Tier 3	1	N	Y	N
ENSG00000018236	CNTN1.2974_61	2974_61	CNTN1	Contactin-1	Q12860	12	40802428	T	C	rs1838343	Tier 3	1	N	Y	N
ENSG00000019991	HGF.2681_23	2681_23	HGF	Hepatocyte growth factor	P14210	7	81748600	A	G	rs2214827	Tier 1	0	Y	Y	N
ENSG00000021355	SERPINB1.10737_96	10737_96	SERPINB1	Leukocyte elastase inhibitor	P30740	6	2835597	G	A	rs2293772	Tier 3	0	N	Y	N
ENSG00000021645	NRXN3.5111_15	5111_15	NRXN3	Neurexin-3-beta	Q9HDB5	14	78262938	A	G	rs117787892	Tier 3	4	N	Y	N
ENSG00000023572	GLRX2.12486_8	12486_8	GLRX2	Glutaredoxin-2, mitochondrial	Q9NS18	1	193008121	C	T	rs12129832	NA	NA	NA	NA	NA
ENSG00000023572	GLRX2.12486_8	12486_8	GLRX2	Glutaredoxin-2, mitochondrial	Q9NS18	1	193105381	G	A	rs148212596	NA	NA	NA	NA	NA
ENSG00000023892	DEF6.14090_23	14090_23	DEF6	Differentially expressed in FDCP 6 homolog	Q9H4E7	6	35187191	G	A	rs73407610	NA	NA	NA	NA	NA
ENSG00000026103	FAS.5392_73	5392_73	FAS	Tumor necrosis factor receptor superfamily member 6	P25445	10	89002619	T	G	rs7069750	Tier 3	2	N	Y	N
ENSG00000026103	FAS.5392_73	5392_73	FAS	Tumor necrosis factor receptor superfamily member 6	P25445	10	89009208	G	A	rs7911226	Tier 3	2	N	Y	N
ENSG00000026103	FAS.9459_7	9459_7	FAS	Tumor necrosis factor receptor superfamily member 6	P25445	10	89009208	G	A	rs7911226	Tier 3	2	N	Y	N
ENSG00000026297	RNASET2.16913_8	16913_8	RNASET2	Ribonuclease T2	O00584	6	166950023	A	T	rs12203820	Tier 3	6	N	Y	N
ENSG00000026297	RNASET2.16913_8	16913_8	RNASET2	Ribonuclease T2	O00584	6	167042141	A	G	rs162298	Tier 3	6	N	Y	N
ENSG00000026751	SLAMF7.5487_7	5487_7	SLAMF7	SLAM family member 7	Q9NQ25	1	160943614	G	C	rs140391508	Tier 1	0	N	Y	N
ENSG00000027697	IFNGR1.5825_49	5825_49	IFNGR1	Interferon gamma receptor 1	P15260	6	137209894	T	C	rs9376267	Tier 1	0	N	Y	N
ENSG00000027847	B4GALT7.7806_33	7806_33	B4GALT7	Beta-1,4-galactosyltransferase 7	Q9UBV7	5	177601825	T	C	rs73337767	NA	NA	NA	NA	NA
ENSG00000028137	TNFRSF1B.3152_57	3152_57	TNFRSF1B	Tumor necrosis factor receptor superfamily member 1B	P20333	1	12187883	T	C	rs2301258	Tier 3	0	N	Y	N
ENSG00000028137	TNFRSF1B.8368_102	8368_102	TNFRSF1B	Tumor necrosis factor receptor superfamily member 1B	P20333	1	12187883	T	C	rs2301258	Tier 3	0	N	Y	N
ENSG00000029559	IBSP.3415_61	3415_61	IBSP	Bone sialoprotein 2	P21815	4	87802058	T	G	rs2616262	Tier 3	0	N	Y	N
ENSG00000030304	MUSK.11547_84	11547_84	MUSK	Muscle, skeletal receptor tyrosine-protein kinase	O15146	9	110608789	G	A	rs4978949	Tier 1	0	Y	Y	N
ENSG00000030582	GRN.4992_49	4992_49	GRN	Granulins	P28799	17	44352876	T	C	rs5848	Tier 3	1	N	Y	N
ENSG00000033170	FUT8.8244_16	8244_16	FUT8	Alpha-(1,6)-fucosyltransferase	Q9BYC5	14	65243108	G	T	rs1256486	NA	NA	NA	NA	NA
ENSG00000033170	FUT8.8244_16	8244_16	FUT8	Alpha-(1,6)-fucosyltransferase	Q9BYC5	14	65485182	AAAAT	ATAAT	rs8019687	NA	NA	NA	NA	NA
ENSG00000034152	MAP2K3.6151_18	6151_18	MAP2K3	Dual specificity mitogen-activated protein kinase kinase 3	P46734	17	21287215	T	C	rs8074866	Tier 1	0	Y	N	N
ENSG00000034713	GABARAPL2.12494_99	12494_99	GABARAPL2	Gamma-aminobutyric acid receptor-associated protein-like 2	P60520	16	75575299	ATT	AT	rs138990592	NA	NA	NA	NA	NA
ENSG00000034971	MYOC.16558_2	16558_2	MYOC	Myocilin	Q99972	1	171648625	A	G	rs7547721	Tier 3	0	N	Y	N
ENSG00000035664	DAPK2.4355_13	4355_13	DAPK2	Death-associated protein kinase 2	Q9UIK4	15	63984573	T	C	rs34772505	Tier 1	0	Y	N	N
ENSG00000035862	TIMP2.2278_61	2278_61	TIMP2	Metalloproteinase inhibitor 2	P16035	17	78865858	G	C	rs9894212	Tier 3	0	N	Y	N
ENSG00000035862	TIMP2.2278_61	2278_61	TIMP2	Metalloproteinase inhibitor 2	P16035	17	78934960	A	G	rs4789855	Tier 3	0	N	Y	N
ENSG00000036448	MYOM2.13534_20	13534_20	MYOM2	Myomesin-2	P54296	8	2099263	A	G	rs73186743	NA	NA	NA	NA	NA
ENSG00000037280	FLT4.16035_8	16035_8	FLT4	Vascular endothelial growth factor receptor 3	P35916	5	180630293	C	T	rs34221241	Tier 1	0	Y	Y	N
ENSG00000038295	TLL1.6383_90	6383_90	TLL1	Tolloid-like protein 1	O43897	4	165742950	A	T	rs1903176	Tier 3	1	N	Y	N
ENSG00000038295	TLL1.6383_90	6383_90	TLL1	Tolloid-like protein 1	O43897	4	166060004	TCT	CCT	rs139413362	Tier 3	1	N	Y	N
ENSG00000038382	TRIO.11126_102	11126_102	TRIO	Triple functional domain protein	O75962	5	14222070	T	C	rs151900	Tier 3	0	Y	N	N
ENSG00000038945	MSR1.15533_97	15533_97	MSR1	Macrophage scavenger receptor types I and II	P21757	8	16000848	T	G	rs117823502	Tier 3	0	N	Y	N
ENSG00000038945	MSR1.15533_97	15533_97	MSR1	Macrophage scavenger receptor types I and II	P21757	8	16178114	TTTTT	TT	rs199889203	Tier 3	0	N	Y	N
ENSG00000038945	MSR1.15533_97	15533_97	MSR1	Macrophage scavenger receptor types I and II	P21757	8	16200030	T	C	rs59251421	Tier 3	0	N	Y	N
ENSG00000038945	MSR1.15533_97	15533_97	MSR1	Macrophage scavenger receptor types I and II	P21757	8	16545779	T	A	rs2898446	Tier 3	0	N	Y	N
ENSG00000039537	C6.4127_75	4127_75	C6	Complement component C6	P13671	5	41022278	T	G	rs111398451	Tier 3	0	N	Y	N
ENSG00000039537	C6.4127_75	4127_75	C6	Complement component C6	P13671	5	41210093	A	T	rs181908440	Tier 3	0	N	Y	N
ENSG00000039650	PNKP.13657_2	13657_2	PNKP	Bifunctional polynucleotide phosphatase/kinase	Q96T60	19	49871778	C	T	rs2290774	NA	NA	NA	NA	NA
ENSG00000040608	RTN4R.5105_2	5105_2	RTN4R	Reticulon-4 receptor	Q9BZR6	22	20187436	T	C	rs75765	Tier 3	0	Y	Y	N
ENSG00000040608	RTN4R.5105_2	5105_2	RTN4R	Reticulon-4 receptor	Q9BZR6	22	20258558	A	T	rs701421	Tier 3	0	Y	Y	N
ENSG00000041982	TNC.4155_3	4155_3	TNC	Tenascin	P24821	9	115019377	T	C	rs11787664	Tier 1	0	N	Y	N
ENSG00000041982	TNC.4155_3	4155_3	TNC	Tenascin	P24821	9	115070339	C	G	rs7027443	Tier 1	0	N	Y	N
ENSG00000041982	TNC.4155_3	4155_3	TNC	Tenascin	P24821	9	115176724	G	T	rs527660383	Tier 1	0	N	Y	N
ENSG00000041982	TNC.4155_3	4155_3	TNC	Tenascin	P24821	9	115202833	T	C	rs1335350	Tier 1	0	N	Y	N
ENSG00000042493	CAPG.4968_50	4968_50	CAPG	Macrophage-capping protein	P40121	2	85349849	A	G	rs950362	NA	NA	NA	NA	NA
ENSG00000042832	TG.18839_24	18839_24	TG	Thyroglobulin	P01266	8	132888007	G	T	rs180223	Tier 3	2	Y	Y	N
ENSG00000044012	GUCA2B.6223_5	6223_5	GUCA2B	Guanylate cyclase activator 2B	Q16661	1	42157419	A	G	rs11210603	Tier 3	0	N	Y	N
ENSG00000046604	DSG2.9484_75	9484_75	DSG2	Desmoglein-2	Q14126	18	31503667	T	G	rs9304098	NA	NA	NA	NA	NA
ENSG00000046604	DSG2.9484_75	9484_75	DSG2	Desmoglein-2	Q14126	18	31526091	T	C	rs147145691	NA	NA	NA	NA	NA
ENSG00000048392	RRM2B.8925_25	8925_25	RRM2B	Ribonucleoside-diphosphate reductase subunit M2 B	Q7LG56	8	102229274	CAACAAAAAAAAAACCCAC	CAAAAAAAAAAAAACCCAC	rs3018506	Tier 3	0	Y	N	N
ENSG00000048392	RRM2B.8925_25	8925_25	RRM2B	Ribonucleoside-diphosphate reductase subunit M2 B	Q7LG56	8	102238962	GGTCCGCTG	G	rs28999668	Tier 3	0	Y	N	N
ENSG00000049239	H6PD.7161_25	7161_25	H6PD	GDH/6PGL endoplasmic bifunctional protein	O95479	1	9228453	G	A	rs12060409	Tier 3	1	N	Y	N
ENSG00000049239	H6PD.7161_25	7161_25	H6PD	GDH/6PGL endoplasmic bifunctional protein	O95479	1	9268225	G	T	rs150449231	Tier 3	1	N	Y	N
ENSG00000050165	DKK3.3607_71	3607_71	DKK3	Dickkopf-related protein 3	Q9UBP4	11	11841852	T	G	rs113672631	Tier 3	0	N	Y	N
ENSG00000050165	DKK3.3607_71	3607_71	DKK3	Dickkopf-related protein 3	Q9UBP4	11	12017327	A	G	rs11022114	Tier 3	0	N	Y	N
ENSG00000050748	MAPK9.15604_18	15604_18	MAPK9	Mitogen-activated protein kinase 9	P45984	5	180307312	C	T	rs3763131	Tier 1	1	Y	N	N
ENSG00000053108	FSTL4.9350_3	9350_3	FSTL4	Follistatin-related protein 4	Q6MZW2	5	133197825	C	A	rs13183672	Tier 3	0	N	Y	N
ENSG00000053108	FSTL4.9350_3	9350_3	FSTL4	Follistatin-related protein 4	Q6MZW2	5	133316589	T	C	rs17683306	Tier 3	0	N	Y	N
ENSG00000053108	FSTL4.9350_3	9350_3	FSTL4	Follistatin-related protein 4	Q6MZW2	5	133606103	C	T	rs17642974	Tier 3	0	N	Y	N
ENSG00000053328	METTL24.9470_15	9470_15	METTL24	Methyltransferase-like protein 24	Q5JXM2	6	110344779	C	T	rs4947065	NA	NA	NA	NA	NA
ENSG00000054148	PHPT1.16882_27	16882_27	PHPT1	14 kDa phosphohistidine phosphatase	Q9NRX4	9	136875889	T	C	rs4880150	NA	NA	NA	NA	NA
ENSG00000054219	LY75.16620_26	16620_26	LY75	Lymphocyte antigen 75	O60449	2	160004384	A	G	rs75820599	Tier 3	1	N	Y	N
ENSG00000054803	CBLN4.5688_65	5688_65	CBLN4	Cerebellin-4	Q9NTU7	20	55721241	T	C	rs7351418	Tier 3	0	N	Y	N
ENSG00000054803	CBLN4.5688_65	5688_65	CBLN4	Cerebellin-4	Q9NTU7	20	55794632	G	A	rs6024417	Tier 3	0	N	Y	N
ENSG00000054938	CHRDL2.6086_15	6086_15	CHRDL2	Chordin-like protein 2	Q6WN34	11	74683324	A	G	rs11236213	Tier 3	0	N	Y	N
ENSG00000054938	CHRDL2.6086_15	6086_15	CHRDL2	Chordin-like protein 2	Q6WN34	11	74716876	T	C	rs61389091	Tier 3	0	N	Y	N
ENSG00000054967	RELT.14112_40	14112_40	RELT	Tumor necrosis factor receptor superfamily member 19L	Q969Z4	11	73302315	G	T	rs12293998	Tier 3	0	N	Y	N
ENSG00000055955	ITIH4.4811_33	4811_33	ITIH4	Inter-alpha-trypsin inhibitor heavy chain H4	Q14624	3	52814191	T	C	rs77347777	Tier 3	12	N	Y	N
ENSG00000057294	PKP2.14067_6	14067_6	PKP2	Plakophilin-2	Q99959	12	32821677	C	T	rs9919823	NA	NA	NA	NA	NA
ENSG00000057593	F7.3184_25	3184_25	F7	Coagulation factor VII	P08709	13	112991459	T	A	rs117926700	Tier 1	6	Y	Y	N
ENSG00000057593	F7.3184_25	3184_25	F7	Coagulation factor VII	P08709	13	113101077	G	A	rs9805157	Tier 1	6	Y	Y	N
ENSG00000057593	F7.3184_25	3184_25	F7	Coagulation factor VII	P08709	13	113245133	A	C	rs61967871	Tier 1	6	Y	Y	N
ENSG00000057608	GDI2.2647_66	2647_66	GDI2	Rab GDP dissociation inhibitor beta	P50395	10	5707486	A	G	rs55913768	NA	NA	NA	NA	NA
ENSG00000058085	LAMC2.9580_5	9580_5	LAMC2	Laminin subunit gamma-2	Q13753	1	183186093	A	C	rs2276544	Tier 1	0	N	Y	N
ENSG00000060656	PTPRU.8337_65	8337_65	PTPRU	Receptor-type tyrosine-protein phosphatase U	Q92729	1	29315806	T	G	rs2179795	NA	NA	NA	NA	NA
ENSG00000060656	PTPRU.8337_65	8337_65	PTPRU	Receptor-type tyrosine-protein phosphatase U	Q92729	1	29473037	G	A	rs140177146	NA	NA	NA	NA	NA
ENSG00000060971	ACAA1.17782_23	17782_23	ACAA1	3-ketoacyl-CoA thiolase, peroxisomal	P09110	3	38125604	G	A	rs2229528	NA	NA	NA	NA	NA
ENSG00000063180	CA11.8859_51	8859_51	CA11	Carbonic anhydrase-related protein 11	O75493	19	48639768	C	T	rs2303147	Tier 3	5	Y	N	N
ENSG00000063660	GPC1.8697_38	8697_38	GPC1	Glypican-1	P35052	2	240419692	CCCCGC	CCCCCC	rs7598265	Tier 3	0	N	Y	N
ENSG00000063660	GPC1.8697_38	8697_38	GPC1	Glypican-1	P35052	2	240462987	A	G	rs77418648	Tier 3	0	N	Y	N
ENSG00000063854	HAGH.19267_14	19267_14	HAGH	Hydroxyacylglutathione hydrolase, mitochondrial	Q16775	16	1826618	T	C	rs116869551	Tier 1	2	N	N	Y
ENSG00000064225	ST3GAL6.6947_4	6947_4	ST3GAL6	Type 2 lactosamine alpha-2,3-sialyltransferase	Q9Y274	3	98971748	T	A	rs2470750	NA	NA	NA	NA	NA
ENSG00000064225	ST3GAL6.6947_4	6947_4	ST3GAL6	Type 2 lactosamine alpha-2,3-sialyltransferase	Q9Y274	3	99077213	T	C	rs16840545	NA	NA	NA	NA	NA
ENSG00000064309	CDON.4541_49	4541_49	CDON	Cell adhesion molecule-related/down-regulated by oncogenes	Q4KMG0	11	126012278	T	C	rs7120521	NA	NA	NA	NA	NA
ENSG00000064886	CHI3L2.9383_24	9383_24	CHI3L2	Chitinase-3-like protein 2	Q15782	1	111235703	T	C	rs11556868	Tier 3	0	N	Y	N
ENSG00000065320	NTN1.6649_51	6649_51	NTN1	Netrin-1	O95631	17	9075524	T	A	rs9914641	Tier 3	0	N	Y	N
ENSG00000065320	NTN1.6649_51	6649_51	NTN1	Netrin-1	O95631	17	9187826	GTCTCAAAAAAAA	ATCTCAAAAAAAA	rs4791342	Tier 3	0	N	Y	N
ENSG00000065485	PDIA5.5593_11	5593_11	PDIA5	Protein disulfide-isomerase A5	Q14554	3	123114156	T	C	rs3804749	NA	NA	NA	NA	NA
ENSG00000065485	PDIA5.5593_11	5593_11	PDIA5	Protein disulfide-isomerase A5	Q14554	3	123161142	C	A	rs13089829	NA	NA	NA	NA	NA
ENSG00000065970	FOXJ2.14204_55	14204_55	FOXJ2	Forkhead box protein J2	Q9P0K8	12	8009504	C	T	rs12818933	NA	NA	NA	NA	NA
ENSG00000065989	PDE4A.18918_86	18918_86	PDE4A	cAMP-specific 3',5'-cyclic phosphodiesterase 4A	P27815	19	10432131	A	G	rs370630099	Tier 1	5	Y	N	N
ENSG00000066027	PPP2R5A.13622_16	13622_16	PPP2R5A	Serine/threonine-protein phosphatase 2A 56 kDa regulatory subunit alpha isoform	Q15172	1	212167815	G	A	rs11119862	NA	NA	NA	NA	NA
ENSG00000066056	TIE1.2844_53	2844_53	TIE1	Tyrosine-protein kinase receptor Tie-1, soluble	P35590	1	43294565	T	G	rs7549876	Tier 1	0	Y	Y	N
ENSG00000066382	MPPED2.19153_53	19153_53	MPPED2	Metallophosphoesterase MPPED2	Q15777	11	30586586	A	G	rs11031140	NA	NA	NA	NA	NA
ENSG00000066427	ATXN3.16825_20	16825_20	ATXN3	Ataxin-3	P54252	14	92113841	CAG	C	rs59857013	NA	NA	NA	NA	NA
ENSG00000067141	NEO1.8900_28	8900_28	NEO1	Neogenin	Q92859	15	73051855	G	C	rs62016793	NA	NA	NA	NA	NA
ENSG00000067182	TNFRSF1A.2654_19	2654_19	TNFRSF1A	Tumor necrosis factor receptor superfamily member 1A	P19438	12	6333477	T	C	rs4149584	Tier 1	3	Y	Y	N
ENSG00000068912	ERLEC1.8957_72	8957_72	ERLEC1	Endoplasmic reticulum lectin 1	Q96DZ1	2	53824607	A	C	rs2542580	NA	NA	NA	NA	NA
ENSG00000069122	ADGRF5.6409_57	6409_57	ADGRF5	Adhesion G protein-coupled receptor F5	Q8IZF2	6	46881014	T	C	rs76985475	NA	NA	NA	NA	NA
ENSG00000069122	ADGRF5.6409_57	6409_57	ADGRF5	Adhesion G protein-coupled receptor F5	Q8IZF2	6	46927533	C	G	rs150110122	NA	NA	NA	NA	NA
ENSG00000069424	KCNAB2.10015_119	10015_119	KCNAB2	Voltage-gated potassium channel subunit beta-2	Q13303	1	5992521	A	G	rs806109	NA	NA	NA	NA	NA
ENSG00000069702	TGFBR3.3009_3	3009_3	TGFBR3	Transforming growth factor beta receptor type 3	Q03167	1	91735406	T	C	rs12073224	Tier 3	0	N	Y	N
ENSG00000070614	NDST1.6927_7	6927_7	NDST1	Bifunctional heparan sulfate N-deacetylase/N-sulfotransferase 1	P52848	5	150530369	T	C	rs6863373	NA	NA	NA	NA	NA
ENSG00000072274	TFRC.8795_48	8795_48	TFRC	Transferrin receptor protein 1	P02786	3	196082245	C	A	rs3827554	Tier 1	4	N	Y	N
ENSG00000072694	FCGR2B.3310_62	3310_62	FCGR2B	Low affinity immunoglobulin gamma Fc region receptor II-b	P31994	1	161730889	G	A	rs1503813	Tier 1	2	N	Y	N
ENSG00000072778	ACADVL.19262_219	19262_219	ACADVL	Very long-chain specific acyl-CoA dehydrogenase, mitochondrial	P49748	17	7215003	G	A	rs507506	NA	NA	NA	NA	NA
ENSG00000072864	NDE1.9765_4	9765_4	NDE1	Nuclear distribution protein nudE homolog 1	Q9NXR1	16	15631668	G	C	rs67539418	NA	NA	NA	NA	NA
ENSG00000072952	MRVI1.8255_34	8255_34	MRVI1	Protein MRVI1	Q9Y6F6	11	10652497	G	C	rs4910165	NA	NA	NA	NA	NA
ENSG00000072952	MRVI1.8255_34	8255_34	MRVI1	Protein MRVI1	Q9Y6F6	11	10709132	C	T	rs16908202	NA	NA	NA	NA	NA
ENSG00000074181	NOTCH3.5108_72	5108_72	NOTCH3	Neurogenic locus notch homolog protein 3	Q9UM47	19	15183913	A	G	rs10417239	Tier 3	0	N	Y	N
ENSG00000074319	TSG101.13044_5	13044_5	TSG101	Tumor susceptibility gene 101 protein	Q99816	11	18526636	G	T	rs1395319	Tier 1	0	N	Y	N
ENSG00000074410	CA12.19347_37	19347_37	CA12	Carbonic anhydrase 12	O43570	15	63373648	T	C	rs7183733	Tier 1	0	Y	N	N
ENSG00000074527	NTN4.3327_27	3327_27	NTN4	Netrin-4	Q9HB63	12	95577270	T	C	rs4391879	Tier 3	0	N	Y	N
ENSG00000074527	NTN4.3327_27	3327_27	NTN4	Netrin-4	Q9HB63	12	95738117	G	A	rs17288108	Tier 3	0	N	Y	N
ENSG00000075223	SEMA3C.6448_36	6448_36	SEMA3C	Semaphorin-3C	Q99985	7	80941555	C	G	rs917191	Tier 3	1	N	Y	N
ENSG00000075223	SEMA3C.6448_36	6448_36	SEMA3C	Semaphorin-3C	Q99985	7	81015803	G	A	rs4731998	Tier 3	1	N	Y	N
ENSG00000076043	REXO2.13590_1	13590_1	REXO2	Oligoribonuclease, mitochondrial	Q9Y3B8	11	114445071	C	A	rs28679554	NA	NA	NA	NA	NA
ENSG00000077232	DNAJC10.8297_8	8297_8	DNAJC10	DnaJ homolog subfamily C member 10	Q8IXB1	2	182762456	T	C	rs72898732	NA	NA	NA	NA	NA
ENSG00000077782	FGFR1.5532_53	5532_53	FGFR1	Fibroblast growth factor receptor 1	P11362	8	38466247	G	C	rs62505473	Tier 1	1	Y	Y	N
ENSG00000077782	FGFR1.5532_53	5532_53	FGFR1	Fibroblast growth factor receptor 1	P11362	8	38710697	A	C	rs57128498	Tier 1	1	Y	Y	N
ENSG00000077942	FBLN1.6470_19	6470_19	FBLN1	Fibulin-1	P23142	22	45532866	C	A	rs136743	Tier 3	1	N	Y	N
ENSG00000077984	CST7.3302_58	3302_58	CST7	Cystatin-F	O76096	20	24728323	A	G	rs77760198	Tier 3	0	N	Y	N
ENSG00000077984	CST7.3302_58	3302_58	CST7	Cystatin-F	O76096	20	24840337	T	C	rs6083639	Tier 3	0	N	Y	N
ENSG00000077984	CST7.3302_58	3302_58	CST7	Cystatin-F	O76096	20	25022380	CAAAACAAAAGAAAAGAAAAAAC	CAAAACAAAACAAAAGAAAAAAC	rs62217172	Tier 3	0	N	Y	N
ENSG00000078098	FAP.5029_3	5029_3	FAP	Prolyl endopeptidase FAP	Q12884	2	162198214	T	C	rs4664452	Tier 1	0	Y	Y	N
ENSG00000079112	CDH17.16613_3	16613_3	CDH17	Cadherin-17	Q12864	8	94162881	A	G	rs13256327	NA	NA	NA	NA	NA
ENSG00000079150	FKBP7.9288_7	9288_7	FKBP7	Peptidyl-prolyl cis-trans isomerase FKBP7	Q9Y680	2	178477226	A	G	rs6704545	Tier 3	0	Y	N	N
ENSG00000079332	SAR1A.17726_3	17726_3	SAR1A	GTP-binding protein SAR1a	Q9NR31	10	70169990	A	C	rs870801	NA	NA	NA	NA	NA
ENSG00000079393	DUSP13.6525_17	6525_17	DUSP13	Dual specificity protein phosphatase 13 isoform A	Q6B8I1	10	75093631	C	G	rs4746262	NA	NA	NA	NA	NA
ENSG00000079689	SCGN.15305_7	15305_7	SCGN	Secretagogin	O76038	6	25669077	C	G	rs2064125	Tier 3	37	N	Y	N
ENSG00000079739	PGM1.9173_21	9173_21	PGM1	Phosphoglucomutase-1	P36871	1	63647788	G	A	rs61765292	NA	NA	NA	NA	NA
ENSG00000079950	STX7.8274_64	8274_64	STX7	Syntaxin-7	O15400	6	132513379	T	C	rs3813356	NA	NA	NA	NA	NA
ENSG00000080371	RAB21.17514_48	17514_48	RAB21	Ras-related protein Rab-21	Q9UL25	12	71785666	T	C	rs61754230	NA	NA	NA	NA	NA
ENSG00000080618	CPB2.3518_54	3518_54	CPB2	Carboxypeptidase B2	Q96IY4	13	45940527	T	C	rs7325308	Tier 2	0	Y	Y	N
ENSG00000080819	CPOX.18241_18	18241_18	CPOX	Oxygen-dependent coproporphyrinogen-III oxidase, mitochondrial	P36551	3	98589854	G	A	rs1675513	NA	NA	NA	NA	NA
ENSG00000081154	PCNP.17769_28	17769_28	PCNP	PEST proteolytic signal-containing nuclear protein	Q8WW12	3	101631980	G	A	rs13060373	NA	NA	NA	NA	NA
ENSG00000083937	CHMP2B.17350_13	17350_13	CHMP2B	Charged multivesicular body protein 2b	Q9UQN3	3	87283562	T	G	rs300996	NA	NA	NA	NA	NA
ENSG00000084072	PPIE.5238_26	5238_26	PPIE	Peptidyl-prolyl cis-trans isomerase E	Q9UNP9	1	39748853	A	T	rs7520588	Tier 2	0	N	Y	N
ENSG00000084234	APLP2.10627_87	10627_87	APLP2	Amyloid-like protein 2	Q06481	11	130036751	C	G	rs7936786	NA	NA	NA	NA	NA
ENSG00000084444	KIAA1467.9981_18	9981_18	KIAA1467	Protein FAM234B	A2RU67	12	13040880	T	C	rs117172138	NA	NA	NA	NA	NA
ENSG00000084674	APOB.2797_56	2797_56	APOB	Apolipoprotein B	P04114	2	21065354	A	G	rs563290	Tier 1	36	Y	Y	N
ENSG00000084734	GCKR.5223_59	5223_59	GCKR	Glucokinase regulatory protein	Q14397	2	27508073	C	T	rs1260326	NA	NA	NA	NA	NA
ENSG00000085063	CD59.11514_196	11514_196	CD59	CD59 glycoprotein	P13987	11	33721473	T	C	rs831630	Tier 3	0	N	Y	N
ENSG00000085265	FCN1.15582_25	15582_25	FCN1	Ficolin-1	O00602	9	134965600	T	G	rs11103604	Tier 3	0	N	Y	N
ENSG00000085377	PREP.14273_19	14273_19	PREP	Prolyl endopeptidase	P48147	6	105329503	G	A	rs12192369	Tier 2	0	Y	N	N
ENSG00000085377	PREP.14273_19	14273_19	PREP	Prolyl endopeptidase	P48147	6	105370410	C	G	rs7772423	Tier 2	0	Y	N	N
ENSG00000085514	PILRA.10816_150	10816_150	PILRA	Paired immunoglobulin-like type 2 receptor alpha isoform FDF03-M14	Q9UKJ1	7	100387072	C	G	rs78595432	NA	NA	NA	NA	NA
ENSG00000085514	PILRA.6402_8	6402_8	PILRA	Paired immunoglobulin-like type 2 receptor alpha isoform FDF03-deltaTM	Q9UKJ1	7	100391181	AATAATAATTATT	AATAATTATTATT	rs35699090	NA	NA	NA	NA	NA
ENSG00000085662	AKR1B1.16606_85	16606_85	AKR1B1	Aldose reductase	P15121	7	134450869	C	T	rs2229542	Tier 1	0	Y	Y	N
ENSG00000085662	AKR1B1.16606_85	16606_85	AKR1B1	Aldose reductase	P15121	7	134468104	T	C	rs75627053	Tier 1	0	Y	Y	N
ENSG00000086062	B4GALT1.13381_49	13381_49	B4GALT1	Beta-1,4-galactosyltransferase 1	P15291	9	33113324	T	C	rs7019909	Tier 3	10	N	Y	N
ENSG00000086062	B4GALT1.13381_49	13381_49	B4GALT1	Beta-1,4-galactosyltransferase 1	P15291	9	33184255	CACACACACACACACACACACACACACACACACACACACACAA	CACACACACACACACACACACACACACACACACAA	rs368050233	Tier 3	10	N	Y	N
ENSG00000086205	FOLH1.5478_50	5478_50	FOLH1	Glutamate carboxypeptidase 2	Q04609	11	49354198	A	G	rs61885329	Tier 1	2	Y	Y	N
ENSG00000086619	ERO1LB.7994_41	7994_41	ERO1LB	ERO1-like protein beta	Q86YB8	1	236249930	A	T	rs2477599	NA	NA	NA	NA	NA
ENSG00000087076	HSD17B14.13972_4	13972_4	HSD17B14	17-beta-hydroxysteroid dehydrogenase 14	Q9BPX1	19	48815123	A	G	rs35299026	Tier 1	0	N	N	Y
ENSG00000087266	SH3BP2.7769_29	7769_29	SH3BP2	SH3 domain-binding protein 2	P78314	4	2770803	T	C	rs7695151	NA	NA	NA	NA	NA
ENSG00000087303	NID2.16060_99	16060_99	NID2	Nidogen-2	Q14112	14	52018979	C	G	rs59811471	Tier 3	0	N	Y	N
ENSG00000087303	NID2.16060_99	16060_99	NID2	Nidogen-2	Q14112	14	52046151	A	G	rs2749880	Tier 3	0	N	Y	N
ENSG00000087589	CASS4.12855_16	12855_16	CASS4	Cas scaffolding protein family member 4	Q9NQ75	20	56451641	A	G	rs2426628	NA	NA	NA	NA	NA
ENSG00000088827	SIGLEC1.4464_10	4464_10	SIGLEC1	Sialoadhesin	Q9BZZ2	20	3706494	A	C	rs150358287	Tier 3	0	N	Y	N
ENSG00000088833	NSFL1C.4250_23	4250_23	NSFL1C	NSFL1 cofactor p47	Q9UNZ2	20	1445748	T	C	rs9575	NA	NA	NA	NA	NA
ENSG00000088882	CPXM1.6255_74	6255_74	CPXM1	Probable carboxypeptidase X1	Q96SM3	20	2803125	G	A	rs13043754	Tier 3	0	N	Y	N
ENSG00000088882	CPXM1.6255_74	6255_74	CPXM1	Probable carboxypeptidase X1	Q96SM3	20	2820316	G	A	rs143302938	Tier 3	0	N	Y	N
ENSG00000088926	F11.2190_55	2190_55	F11	Coagulation Factor XI	P03951	4	186240352	T	A	rs28380417	Tier 2	4	Y	Y	N
ENSG00000088926	F11.2190_55	2190_55	F11	Coagulation Factor XI	P03951	4	186277851	C	T	rs4253417	Tier 2	4	Y	Y	N
ENSG00000088992	TESC.12831_21	12831_21	TESC	Calcineurin B homologous protein 3	Q96BS2	12	117089973	C	G	rs77959368	NA	NA	NA	NA	NA
ENSG00000088992	TESC.12831_21	12831_21	TESC	Calcineurin B homologous protein 3	Q96BS2	12	117134116	A	G	rs41457645	NA	NA	NA	NA	NA
ENSG00000089012	SIRPG.9241_40	9241_40	SIRPG	Signal-regulatory protein gamma	Q9P1W8	20	1635560	G	A	rs6043409	Tier 3	1	N	Y	N
ENSG00000089199	CHGB.8235_48	8235_48	CHGB	Secretogranin-1	P05060	20	5886044	C	T	rs36054946	Tier 3	0	N	Y	N
ENSG00000090006	LTBP4.13133_73	13133_73	LTBP4	Latent-transforming growth factor beta-binding protein 4	Q8N2S1	19	40593595	A	T	rs112009052	Tier 3	0	N	Y	N
ENSG00000090339	ICAM1.4342_10	4342_10	ICAM1	Intercellular adhesion molecule 1	P05362	19	10195878	A	G	rs112607688	Tier 1	7	Y	Y	N
ENSG00000090339	ICAM1.4342_10	4342_10	ICAM1	Intercellular adhesion molecule 1	P05362	19	10292927	T	C	rs74827019	Tier 1	7	Y	Y	N
ENSG00000090382	LYZ.4920_10	4920_10	LYZ	Lysozyme C	P61626	12	69130056	T	C	rs12833086	Tier 3	1	N	Y	N
ENSG00000090382	LYZ.4920_10	4920_10	LYZ	Lysozyme C	P61626	12	69319850	G	T	rs317683	Tier 3	1	N	Y	N
ENSG00000090512	FETUB.3367_8	3367_8	FETUB	Fetuin-B	Q9UGM5	3	186652684	T	C	rs116329575	NA	NA	NA	NA	NA
ENSG00000090520	DNAJB11.7110_2	7110_2	DNAJB11	DnaJ homolog subfamily B member 11	Q9UBS4	3	186575346	T	C	rs9841006	Tier 3	0	N	Y	N
ENSG00000090539	CHRD.13438_115	13438_115	CHRD	Chordin	Q9H2X0	3	184381262	T	C	rs34095724	Tier 3	0	N	Y	N
ENSG00000090581	GNPTG.10666_7	10666_7	GNPTG	N-acetylglucosamine-1-phosphotransferase subunit gamma	Q9UJJ9	16	1390384	G	C	rs9923746	Tier 3	0	N	Y	N
ENSG00000091140	DLD.15527_90	15527_90	DLD	Dihydrolipoyl dehydrogenase, mitochondrial	P09622	7	107910558	GTAGTA	GTAGTG	rs12534617	Tier 3	4	Y	N	N
ENSG00000091181	IL5RA.13686_2	13686_2	IL5RA	Interleukin-5 receptor subunit alpha	Q01344	3	2831006	C	G	rs17021195	Tier 1	0	N	Y	N
ENSG00000091181	IL5RA.13686_2	13686_2	IL5RA	Interleukin-5 receptor subunit alpha	Q01344	3	2875203	A	G	rs146622330	Tier 1	0	N	Y	N
ENSG00000091181	IL5RA.13686_2	13686_2	IL5RA	Interleukin-5 receptor subunit alpha	Q01344	3	3051682	G	A	rs6776572	Tier 1	0	N	Y	N
ENSG00000091181	IL5RA.13686_2	13686_2	IL5RA	Interleukin-5 receptor subunit alpha	Q01344	3	3063441	TG	T	rs35139400	Tier 1	0	N	Y	N
ENSG00000091181	IL5RA.13686_2	13686_2	IL5RA	Interleukin-5 receptor subunit alpha	Q01344	3	3099916	T	C	rs6442776	Tier 1	0	N	Y	N
ENSG00000091181	IL5RA.13686_2	13686_2	IL5RA	Interleukin-5 receptor subunit alpha	Q01344	3	3117289	A	G	rs9831674	Tier 1	0	N	Y	N
ENSG00000091513	TF.4162_54	4162_54	TF	Serotransferrin	P02787	3	133760386	G	A	rs8177245	Tier 3	18	N	Y	N
ENSG00000091986	CCDC80.3234_23	3234_23	CCDC80	Coiled-coil domain-containing protein 80	Q76M96	3	112655985	A	G	rs9845240	Tier 3	1	N	Y	N
ENSG00000092421	SEMA6A.7945_10	7945_10	SEMA6A	Semaphorin-6A	Q9H2E6	5	116444274	AAAT	AAAC	rs3733724	NA	NA	NA	NA	NA
ENSG00000092421	SEMA6A.7945_10	7945_10	SEMA6A	Semaphorin-6A	Q9H2E6	5	116518900	G	C	rs1553530	NA	NA	NA	NA	NA
ENSG00000092421	SEMA6A.7945_10	7945_10	SEMA6A	Semaphorin-6A	Q9H2E6	5	116613097	T	A	rs607350	NA	NA	NA	NA	NA
ENSG00000093010	COMT.18382_109	18382_109	COMT	Catechol O-methyltransferase	P21964	22	19961490	T	C	rs165722	Tier 1	2	Y	N	N
ENSG00000093072	CECR1.6077_63	6077_63	CECR1	Adenosine deaminase CECR1	Q9NZK5	22	17195494	T	A	rs5748939	Tier 3	0	N	Y	N
ENSG00000093072	CECR1.6077_63	6077_63	CECR1	Adenosine deaminase CECR1	Q9NZK5	22	17245579	G	T	rs5747039	Tier 3	0	N	Y	N
ENSG00000093072	CECR1.6077_63	6077_63	CECR1	Adenosine deaminase CECR1	Q9NZK5	22	17258621	A	G	rs73153435	Tier 3	0	N	Y	N
ENSG00000095713	CRTAC1.5632_6	5632_6	CRTAC1	Cartilage acidic protein 1	Q9NQ79	10	97865562	T	C	rs56007204	Tier 3	0	N	Y	N
ENSG00000095713	CRTAC1.5632_6	5632_6	CRTAC1	Cartilage acidic protein 1	Q9NQ79	10	97882605	A	C	rs684225	Tier 3	0	N	Y	N
ENSG00000096395	MLN.5631_83	5631_83	MLN	Promotilin	P12872	6	33769736	TTTATT	TTTTTT	rs79649996	Tier 3	2	N	Y	N
ENSG00000096395	MLN.5631_83	5631_83	MLN	Promotilin	P12872	6	33861648	T	C	rs17529349	Tier 3	2	N	Y	N
ENSG00000096395	MLN.5631_83	5631_83	MLN	Promotilin	P12872	6	33975718	C	T	rs11756144	Tier 3	2	N	Y	N
ENSG00000099250	NRP1.5542_22	5542_22	NRP1	Neuropilin-1	O14786	10	33194380	A	G	rs2506150	Tier 1	0	N	Y	N
ENSG00000099250	NRP1.5542_22	5542_22	NRP1	Neuropilin-1	O14786	10	33326959	AAAAAATAT	AAAAAATTT	rs1411926	Tier 1	0	N	Y	N
ENSG00000099250	NRP1.5542_22	5542_22	NRP1	Neuropilin-1	O14786	10	33427954	T	C	rs12762363	Tier 1	0	N	Y	N
ENSG00000099250	NRP1.5542_22	5542_22	NRP1	Neuropilin-1	O14786	10	33589439	T	G	rs149637454	Tier 1	0	N	Y	N
ENSG00000099250	NRP1.5542_22	5542_22	NRP1	Neuropilin-1	O14786	10	33631969	T	C	rs111249815	Tier 1	0	N	Y	N
ENSG00000099940	SNAP29.12357_41	12357_41	SNAP29	Synaptosomal-associated protein 29	O95721	22	20688681	A	G	rs192565874	Tier 3	0	N	Y	N
ENSG00000099977	DDT.19237_17	19237_17	DDT	D-dopachrome decarboxylase	P30046	22	24005171	C	A	rs41277305	NA	NA	NA	NA	NA
ENSG00000100056	DGCR14.11356_19	11356_19	DGCR14	Protein DGCR14	Q96DF8	22	19146092	A	G	rs715544	NA	NA	NA	NA	NA
ENSG00000100060	MFNG.5605_77	5605_77	MFNG	Beta-1,3-N-acetylglucosaminyltransferase manic fringe	O00587	22	37475672	ACTCCCGTCCCCAGCCTGCACTCCCCTCCCCAGCCTG	ACTCCCCTCCCCAGCCTGCACTCCCCTCCCCAGCCTG	rs116906616	Tier 3	0	N	Y	N
ENSG00000100079	LGALS2.3033_57	3033_57	LGALS2	Galectin-2	P05162	22	37574182	A	G	rs5756736	NA	NA	NA	NA	NA
ENSG00000100095	SEZ6L.19563_3	19563_3	SEZ6L	Seizure 6-like protein	Q9BYH1	22	26168192	T	G	rs117966464	NA	NA	NA	NA	NA
ENSG00000100095	SEZ6L.19563_3	19563_3	SEZ6L	Seizure 6-like protein	Q9BYH1	22	26302786	A	G	rs73158619	NA	NA	NA	NA	NA
ENSG00000100147	CCDC134.15300_66	15300_66	CCDC134	Coiled-coil domain-containing protein 134	Q9H6E4	22	41802533	A	G	rs5996067	NA	NA	NA	NA	NA
ENSG00000100234	TIMP3.2480_58	2480_58	TIMP3	Metalloproteinase inhibitor 3	P35625	22	32756087	A	G	rs187792799	Tier 3	0	N	Y	N
ENSG00000100234	TIMP3.2480_58	2480_58	TIMP3	Metalloproteinase inhibitor 3	P35625	22	32829746	A	C	rs117475847	Tier 3	0	N	Y	N
ENSG00000100299	ARSA.3583_54	3583_54	ARSA	Arylsulfatase A	P15289	22	50626486	GA	GG	rs6151419	Tier 1	2	N	Y	Y
ENSG00000100342	APOL1.11510_31	11510_31	APOL1	Apolipoprotein L1	O14791	22	36256885	T	C	rs136148	Tier 3	1	N	Y	N
ENSG00000100351	GRAP2.16074_12	16074_12	GRAP2	GRB2-related adapter protein 2	O75791	22	39946989	G	A	rs148328786	NA	NA	NA	NA	NA
ENSG00000100368	CSF2RB.10512_13	10512_13	CSF2RB	Cytokine receptor common subunit beta	P32927	22	36925038	C	T	rs2284031	Tier 3	0	N	Y	N
ENSG00000100385	IL2RB.9343_16	9343_16	IL2RB	Interleukin-2 receptor subunit beta	P14784	22	37135396	A	G	rs228953	Tier 1	1	N	Y	N
ENSG00000100453	GZMB.4133_54	4133_54	GZMB	Granzyme B	P10144	14	24689939	G	A	rs78564162	Tier 2	1	Y	Y	N
ENSG00000100473	COCH.7227_75	7227_75	COCH	Cochlin	O43405	14	30628051	G	A	rs79704906	Tier 3	0	N	Y	N
ENSG00000100473	COCH.7227_75	7227_75	COCH	Cochlin	O43405	14	30874288	A	G	rs28400019	Tier 3	0	N	Y	N
ENSG00000100473	COCH.7227_75	7227_75	COCH	Cochlin	O43405	14	30885890	G	C	rs1045644	Tier 3	0	N	Y	N
ENSG00000100577	GSTZ1.16872_248	16872_248	GSTZ1	Maleylacetoacetate isomerase	O43708	14	77366739	T	C	rs1544708	Tier 1	0	N	N	Y
ENSG00000100600	LGMN.3622_33	3622_33	LGMN	Legumain	Q99538	14	92721443	T	C	rs1242116	Tier 3	0	N	Y	N
ENSG00000100600	LGMN.3622_33	3622_33	LGMN	Legumain	Q99538	14	92732735	T	C	rs2236264	Tier 3	0	N	Y	N
ENSG00000100600	LGMN.3622_33	3622_33	LGMN	Legumain	Q99538	14	92886205	C	T	rs11160093	Tier 3	0	N	Y	N
ENSG00000100604	CHGA.8476_11	8476_11	CHGA	Chromogranin-A	P10645	14	92861093	T	C	rs72704222	Tier 3	0	N	Y	N
ENSG00000100604	CHGA.8476_11	8476_11	CHGA	Chromogranin-A	P10645	14	92932756	T	C	rs729940	Tier 3	0	N	Y	N
ENSG00000100626	GALNT16.8923_94	8923_94	GALNT16	Polypeptide N-acetylgalactosaminyltransferase 16	Q8N428	14	69273176	T	G	rs2877537	NA	NA	NA	NA	NA
ENSG00000100626	GALNT16.8923_94	8923_94	GALNT16	Polypeptide N-acetylgalactosaminyltransferase 16	Q8N428	14	69326758	A	G	rs12100668	NA	NA	NA	NA	NA
ENSG00000100665	SERPINA4.3449_58	3449_58	SERPINA4	Kallistatin	P29622	14	94551465	TTTGTATA	TTTGTAT	rs141091603	Tier 3	0	N	Y	N
ENSG00000100714	MTHFD1.12575_30	12575_30	MTHFD1	C-1-tetrahydrofolate synthase, cytoplasmic	P11586	14	64392473	T	C	rs11158538	NA	NA	NA	NA	NA
ENSG00000100721	TCL1A.17210_2	17210_2	TCL1A	T-cell leukemia/lymphoma protein 1A	P56279	14	95696081	A	G	rs78986913	NA	NA	NA	NA	NA
ENSG00000100911	PSME2.17694_32	17694_32	PSME2	Proteasome activator complex subunit 2	Q9UL46	14	24129335	G	C	rs2332224	NA	NA	NA	NA	NA
ENSG00000100979	PLTP.15475_4	15475_4	PLTP	Phospholipid transfer protein	P55058	20	45904467	AAAATAAAT	AAAAAAAAT	rs6073950	Tier 3	12	N	Y	N
ENSG00000100979	PLTP.15475_4	15475_4	PLTP	Phospholipid transfer protein	P55058	20	45999965	G	A	rs144373758	Tier 3	12	N	Y	N
ENSG00000100985	MMP9.2579_17	2579_17	MMP9	Matrix metalloproteinase-9	P14780	20	46013767	C	G	rs2250889	Tier 1	0	Y	Y	N
ENSG00000101079	NDRG3.18312_68	18312_68	NDRG3	Protein NDRG3	Q9UGV2	20	36444238	G	A	rs62210514	NA	NA	NA	NA	NA
ENSG00000101079	NDRG3.18312_68	18312_68	NDRG3	Protein NDRG3	Q9UGV2	20	36744874	C	T	rs111279459	NA	NA	NA	NA	NA
ENSG00000101144	BMP7.2972_57	2972_57	BMP7	Bone morphogenetic protein 7	P18075	20	57260984	A	G	rs6123685	Tier 3	0	N	Y	N
ENSG00000101160	CTSZ.4971_1	4971_1	CTSZ	Cathepsin Z	Q9UBR2	20	59220098	A	G	rs75940688	Tier 2	1	Y	Y	N
ENSG00000101282	RSPO4.8464_31	8464_31	RSPO4	R-spondin-4	Q2I0M5	20	963194	T	C	rs75904281	Tier 3	0	N	Y	N
ENSG00000101282	RSPO4.8464_31	8464_31	RSPO4	R-spondin-4	Q2I0M5	20	969239	A	G	rs6140809	Tier 3	0	N	Y	N
ENSG00000101307	SIRPB1.6247_9	6247_9	SIRPB1	Signal-regulatory protein beta-1	O00241	20	1531627	T	C	rs6110353	Tier 3	0	N	Y	N
ENSG00000101307	SIRPB1.6247_9	6247_9	SIRPB1	Signal-regulatory protein beta-1	O00241	20	1628849	C	T	rs13037971	Tier 3	0	N	Y	N
ENSG00000101307	SIRPB1.6247_9	6247_9	SIRPB1	Signal-regulatory protein beta-1	O00241	20	1630144	A	G	rs3746719	Tier 3	0	N	Y	N
ENSG00000101346	POFUT1.5634_39	5634_39	POFUT1	GDP-fucose protein O-fucosyltransferase 1	Q9H488	20	32231047	T	C	rs17268666	NA	NA	NA	NA	NA
ENSG00000101384	JAG1.5092_51	5092_51	JAG1	Protein jagged-1	P78504	20	10673914	AC	AA	rs1051412	Tier 3	1	N	Y	N
ENSG00000101405	OXT.8356_88	8356_88	OXT	Oxytocin-neurophysin 1	P01178	20	3067658	C	A	rs6115776	Tier 3	0	N	Y	N
ENSG00000101405	OXT.8356_88	8356_88	OXT	Oxytocin-neurophysin 1	P01178	20	3086828	A	G	rs6084263	Tier 3	0	N	Y	N
ENSG00000101425	BPI.4126_22	4126_22	BPI	Bactericidal permeability-increasing protein	P17213	20	38294325	C	T	rs6069597	Tier 3	0	N	Y	N
ENSG00000101425	BPI.4126_22	4126_22	BPI	Bactericidal permeability-increasing protein	P17213	20	38338129	T	G	rs2022499	Tier 3	0	N	Y	N
ENSG00000101439	CST3.2609_59	2609_59	CST3	Cystatin-C	P01034	20	23641629	C	G	rs6114209	Tier 3	3	N	Y	N
ENSG00000101440	ASIP.5676_54	5676_54	ASIP	Agouti-signaling protein	P42127	20	33768489	G	C	rs56144975	Tier 3	1	N	Y	N
ENSG00000101443	WFDC2.11388_75	11388_75	WFDC2	WAP four-disulfide core domain protein 2	Q14508	20	45481252	C	T	rs2272953	Tier 3	0	N	Y	N
ENSG00000101446	SPINT3.7926_13	7926_13	SPINT3	Kunitz-type protease inhibitor 3	P49223	20	45515838	A	G	rs8124864	Tier 3	0	N	Y	N
ENSG00000101460	MAP1LC3A.17781_191	17781_191	MAP1LC3A	Microtubule-associated proteins 1A/1B light chain 3A	Q9H492	20	34551066	C	T	rs6120675	NA	NA	NA	NA	NA
ENSG00000101751	POLI.13536_56	13536_56	POLI	DNA polymerase iota	Q9UNA4	18	54237200	C	G	rs117050326	NA	NA	NA	NA	NA
ENSG00000102524	TNFSF13B.3059_50	3059_50	TNFSF13B	Tumor necrosis factor ligand superfamily member 13B	Q9Y275	13	108261424	G	T	rs113469631	Tier 1	0	N	Y	N
ENSG00000102575	ACP5.3232_28	3232_28	ACP5	Tartrate-resistant acid phosphatase type 5	P13686	19	11595843	G	C	rs10403399	Tier 3	0	N	Y	N
ENSG00000102755	FLT1.8231_122	8231_122	FLT1	Vascular endothelial growth factor receptor 1	P17948	13	28455294	A	G	rs56728557	Tier 1	0	Y	Y	N
ENSG00000102805	CLN5.8874_53	8874_53	CLN5	Ceroid-lipofuscinosis neuronal protein 5	O75503	13	77001261	A	G	rs700363	NA	NA	NA	NA	NA
ENSG00000102924	CBLN1.9313_27	9313_27	CBLN1	Cerebellin-1	P23435	16	49379117	G	A	rs62029101	Tier 3	0	N	Y	N
ENSG00000102924	CBLN1.9313_27	9313_27	CBLN1	Cerebellin-1	P23435	16	49461811	A	G	rs114398277	Tier 3	0	N	Y	N
ENSG00000102962	CCL22.3508_78	3508_78	CCL22	C-C motif chemokine 22	O00626	16	57360481	C	T	rs41398344	Tier 3	0	N	Y	N
ENSG00000102970	CCL17.3519_3	3519_3	CCL17	C-C motif chemokine 17	Q92583	16	57410006	A	G	rs28695417	Tier 3	0	N	Y	N
ENSG00000103174	NAGPA.11208_15	11208_15	NAGPA	N-acetylglucosamine-1-phosphodiester alpha-N-acetylglucosaminidase	Q9UK23	16	5029465	G	A	rs12599777	NA	NA	NA	NA	NA
ENSG00000103175	WFDC1.9316_67	9316_67	WFDC1	WAP four-disulfide core domain protein 1	Q9HC57	16	84332545	T	C	rs13337314	NA	NA	NA	NA	NA
ENSG00000103196	CRISPLD2.5691_2	5691_2	CRISPLD2	Cysteine-rich secretory protein LCCL domain-containing 2	Q9H0B8	16	84806348	A	C	rs8057431	Tier 3	0	N	Y	N
ENSG00000103196	CRISPLD2.5691_2	5691_2	CRISPLD2	Cysteine-rich secretory protein LCCL domain-containing 2	Q9H0B8	16	84868877	T	A	rs72799568	Tier 3	0	N	Y	N
ENSG00000103248	MTHFSD.19129_15	19129_15	MTHFSD	Methenyltetrahydrofolate synthase domain-containing protein	Q2M296	16	86233466	A	G	rs35405007	NA	NA	NA	NA	NA
ENSG00000103248	MTHFSD.19129_15	19129_15	MTHFSD	Methenyltetrahydrofolate synthase domain-containing protein	Q2M296	16	86519858	GC	GT	rs17276523	NA	NA	NA	NA	NA
ENSG00000103248	MTHFSD.19129_15	19129_15	MTHFSD	Methenyltetrahydrofolate synthase domain-containing protein	Q2M296	16	86524590	A	G	rs8057737	NA	NA	NA	NA	NA
ENSG00000103248	MTHFSD.19129_15	19129_15	MTHFSD	Methenyltetrahydrofolate synthase domain-containing protein	Q2M296	16	86610270	A	T	rs1169588	NA	NA	NA	NA	NA
ENSG00000103248	MTHFSD.19129_15	19129_15	MTHFSD	Methenyltetrahydrofolate synthase domain-containing protein	Q2M296	16	86802749	C	T	rs113723512	NA	NA	NA	NA	NA
ENSG00000103742	IGDCC4.9793_145	9793_145	IGDCC4	Immunoglobulin superfamily DCC subclass member 4	Q8TDY8	15	65400920	T	C	rs35223184	NA	NA	NA	NA	NA
ENSG00000103742	IGDCC4.9793_145	9793_145	IGDCC4	Immunoglobulin superfamily DCC subclass member 4	Q8TDY8	15	65421667	TCCGCCTCCCCACCCCCACCT	TCCCCCTCCCCACCCCCACCT	rs191350199	NA	NA	NA	NA	NA
ENSG00000103811	CTSH.8465_52	8465_52	CTSH	Cathepsin H	P09668	15	78835181	A	G	rs112348856	Tier 2	1	Y	Y	N
ENSG00000103811	CTSH.8465_52	8465_52	CTSH	Cathepsin H	P09668	15	78957244	C	G	rs79384415	Tier 2	1	Y	Y	N
ENSG00000103876	FAH.11424_4	11424_4	FAH	Fumarylacetoacetase	P16930	15	80097579	A	G	rs145712044	NA	NA	NA	NA	NA
ENSG00000103876	FAH.11424_4	11424_4	FAH	Fumarylacetoacetase	P16930	15	80180184	T	C	rs11555096	NA	NA	NA	NA	NA
ENSG00000104112	SCG3.7957_2	7957_2	SCG3	Secretogranin-3	Q8WXD2	15	51403538	T	A	rs2470193	Tier 3	0	N	Y	N
ENSG00000104129	DNAJC17.14655_1	14655_1	DNAJC17	DnaJ homolog subfamily C member 17	Q9NVM6	15	40776573	G	T	rs79709714	NA	NA	NA	NA	NA
ENSG00000104205	SGK3.10042_8	10042_8	SGK3	Serine/threonine-protein kinase Sgk3	Q96BR1	8	66846457	C	G	rs145451983	Tier 1	0	Y	N	N
ENSG00000104213	PDGFRL.9713_67	9713_67	PDGFRL	Platelet-derived growth factor receptor-like protein	Q15198	8	17575073	C	T	rs2517259	Tier 3	0	N	Y	N
ENSG00000104213	PDGFRL.9713_67	9713_67	PDGFRL	Platelet-derived growth factor receptor-like protein	Q15198	8	17592148	T	C	rs2588153	Tier 3	0	N	Y	N
ENSG00000104231	ZFAND1.19173_5	19173_5	ZFAND1	AN1-type zinc finger protein 1	Q8TCF1	8	81721217	G	C	rs2130263	NA	NA	NA	NA	NA
ENSG00000104231	ZFAND1.19173_5	19173_5	ZFAND1	AN1-type zinc finger protein 1	Q8TCF1	8	81804029	T	C	rs117677292	NA	NA	NA	NA	NA
ENSG00000104312	RIPK2.8970_9	8970_9	RIPK2	Receptor-interacting serine/threonine-protein kinase 2	O43353	8	89643912	G	A	rs160438	Tier 1	3	Y	N	N
ENSG00000104324	CPQ.9394_19	9394_19	CPQ	Carboxypeptidase Q	Q9Y646	8	96645925	A	C	rs72680193	Tier 3	0	N	Y	N
ENSG00000104324	CPQ.9394_19	9394_19	CPQ	Carboxypeptidase Q	Q9Y646	8	96713932	G	A	rs142439242	Tier 3	0	N	Y	N
ENSG00000104324	CPQ.9394_19	9394_19	CPQ	Carboxypeptidase Q	Q9Y646	8	96720777	T	G	rs76898837	Tier 3	0	N	Y	N
ENSG00000104324	CPQ.9394_19	9394_19	CPQ	Carboxypeptidase Q	Q9Y646	8	96784402	GGGGGGGG	GGGGGGG	rs376534066	Tier 3	0	N	Y	N
ENSG00000104324	CPQ.9394_19	9394_19	CPQ	Carboxypeptidase Q	Q9Y646	8	97063414	C	T	rs73268709	Tier 3	0	N	Y	N
ENSG00000104325	DECR1.12687_2	12687_2	DECR1	2,4-dienoyl-CoA reductase, mitochondrial	Q16698	8	89794448	A	C	rs147359828	NA	NA	NA	NA	NA
ENSG00000104331	IMPAD1.9231_23	9231_23	IMPAD1	Inositol monophosphatase 3	Q9NX62	8	56726914	T	C	rs13254185	NA	NA	NA	NA	NA
ENSG00000104331	IMPAD1.9231_23	9231_23	IMPAD1	Inositol monophosphatase 3	Q9NX62	8	56964017	C	T	rs112433249	NA	NA	NA	NA	NA
ENSG00000104331	IMPAD1.9231_23	9231_23	IMPAD1	Inositol monophosphatase 3	Q9NX62	8	57094153	G	T	rs116225204	NA	NA	NA	NA	NA
ENSG00000104332	SFRP1.3221_54	3221_54	SFRP1	Secreted frizzled-related protein 1	Q8N474	8	41126723	G	A	rs7824816	Tier 2	0	Y	Y	N
ENSG00000104332	SFRP1.3221_54	3221_54	SFRP1	Secreted frizzled-related protein 1	Q8N474	8	41309674	T	G	rs72643819	Tier 2	0	Y	Y	N
ENSG00000104368	PLAT.2212_69	2212_69	PLAT	Tissue-type plasminogen activator	P00750	8	42187447	A	G	rs2020921	Tier 1	2	Y	Y	N
ENSG00000104415	WISP1.13692_154	13692_154	WISP1	WNT1-inducible-signaling pathway protein 1	O95388	8	133004944	G	A	rs78619383	Tier 3	0	N	Y	N
ENSG00000104415	WISP1.13692_154	13692_154	WISP1	WNT1-inducible-signaling pathway protein 1	O95388	8	133179012	A	G	rs11786202	Tier 3	0	N	Y	N
ENSG00000104835	SARS2.12348_46	12348_46	SARS2	Serine--tRNA ligase, mitochondrial	Q9NP81	19	38926800	A	G	rs7508539	NA	NA	NA	NA	NA
ENSG00000104918	RETN.3046_31	3046_31	RETN	Resistin	Q9HD89	19	7670411	A	G	rs3745368	Tier 3	0	N	Y	N
ENSG00000104921	FCER2.3291_30	3291_30	FCER2	Low affinity immunoglobulin epsilon Fc receptor	P06734	19	7696926	G	A	rs2277989	Tier 1	0	Y	Y	N
ENSG00000104921	FCER2.3291_30	3291_30	FCER2	Low affinity immunoglobulin epsilon Fc receptor	P06734	19	7705334	A	G	rs12985575	Tier 1	0	Y	Y	N
ENSG00000104964	AES.18396_10	18396_10	AES	Amino-terminal enhancer of split	Q08117	19	3062859	C	T	rs11539938	NA	NA	NA	NA	NA
ENSG00000104972	LILRB1.5090_49	5090_49	LILRB1	Leukocyte immunoglobulin-like receptor subfamily B member 1	Q8NHL6	19	54637036	A	G	rs8101605	Tier 3	0	N	Y	N
ENSG00000104972	LILRB1.5090_49	5090_49	LILRB1	Leukocyte immunoglobulin-like receptor subfamily B member 1	Q8NHL6	19	54690893	C	G	rs10411326	Tier 3	0	N	Y	N
ENSG00000104998	IL27RA.5132_71	5132_71	IL27RA	Interleukin-27 receptor subunit alpha	Q6UWB1	19	13957898	T	C	rs11667546	NA	NA	NA	NA	NA
ENSG00000105185	PDCD5.12517_52	12517_52	PDCD5	Programmed cell death protein 5	O14737	19	32581163	A	G	rs10402931	NA	NA	NA	NA	NA
ENSG00000105185	PDCD5.12517_52	12517_52	PDCD5	Programmed cell death protein 5	O14737	19	32586067	A	T	rs10500262	NA	NA	NA	NA	NA
ENSG00000105223	PLD3.10948_14	10948_14	PLD3	Phospholipase D3	Q8IV08	19	40364607	C	T	rs7254808	NA	NA	NA	NA	NA
ENSG00000105254	TBCB.17686_27	17686_27	TBCB	Tubulin-folding cofactor B	Q99426	19	36114973	T	G	rs2231569	NA	NA	NA	NA	NA
ENSG00000105376	ICAM5.5124_69	5124_69	ICAM5	Intercellular adhesion molecule 5	Q9UMF0	19	10273928	A	C	rs5030347	NA	NA	NA	NA	NA
ENSG00000105376	ICAM5.8245_27	8245_27	ICAM5	Intercellular adhesion molecule 5	Q9UMF0	19	10297905	T	G	rs148215750	NA	NA	NA	NA	NA
ENSG00000105383	CD33.3166_92	3166_92	CD33	Myeloid cell surface antigen CD33	P20138	19	51212754	C	T	rs11084060	Tier 1	1	N	Y	N
ENSG00000105383	CD33.3166_92	3166_92	CD33	Myeloid cell surface antigen CD33	P20138	19	51299396	G	A	rs1710353	Tier 1	1	N	Y	N
ENSG00000105398	SULT2A1.9829_91	9829_91	SULT2A1	Bile salt sulfotransferase	Q06520	19	47871693	A	C	rs62129966	Tier 1	10	N	N	Y
ENSG00000105426	PTPRS.6049_64	6049_64	PTPRS	Receptor-type tyrosine-protein phosphatase S	Q13332	19	5293572	A	C	rs55763631	Tier 2	0	Y	N	N
ENSG00000105472	CLEC11A.2966_65	2966_65	CLEC11A	Stem cell growth factor-beta	Q9Y240	19	50727476	T	C	rs116924815	Tier 3	0	N	Y	N
ENSG00000105472	CLEC11A.2966_65	2966_65	CLEC11A	Stem cell growth factor-beta	Q9Y240	19	50789810	T	C	rs73046570	Tier 3	0	N	Y	N
ENSG00000105472	CLEC11A.4500_50	4500_50	CLEC11A	Stem cell growth factor-alpha	Q9Y240	19	50719036	A	G	rs573489250	Tier 3	0	N	Y	N
ENSG00000105472	CLEC11A.4500_50	4500_50	CLEC11A	Stem cell growth factor-alpha	Q9Y240	19	50789810	T	C	rs73046570	Tier 3	0	N	Y	N
ENSG00000105492	SIGLEC6.2741_22	2741_22	SIGLEC6	Sialic acid-binding Ig-like lectin 6	O43699	19	51376036	T	C	rs144534585	Tier 2	0	N	Y	N
ENSG00000105552	BCAT2.19365_11	19365_11	BCAT2	Branched-chain-amino-acid aminotransferase, mitochondrial	O15382	19	48800787	ACCTAGTTTTTTTTTC	ACCTAGTTTTTTTTTT	rs4801775	NA	NA	NA	NA	NA
ENSG00000105664	COMP.8043_153	8043_153	COMP	Cartilage oligomeric matrix protein	P49747	19	18786630	C	T	rs61739916	Tier 3	0	N	Y	N
ENSG00000105664	COMP.8043_153	8043_153	COMP	Cartilage oligomeric matrix protein	P49747	19	18795739	G	A	rs12974746	Tier 3	0	N	Y	N
ENSG00000105894	PTN.3045_72	3045_72	PTN	Pleiotrophin	P21246	7	137353346	C	T	rs320682	Tier 3	0	N	Y	N
ENSG00000105976	MET.2837_3	2837_3	MET	Hepatocyte growth factor receptor	P08581	7	116672385	G	C	rs1858830	Tier 1	1	Y	Y	N
ENSG00000105976	MET.2837_3	2837_3	MET	Hepatocyte growth factor receptor	P08581	7	116785439	A	G	rs10435378	Tier 1	1	Y	Y	N
ENSG00000105993	DNAJB6.11606_22	11606_22	DNAJB6	DnaJ homolog subfamily B member 6	O75190	7	157352780	C	T	rs12668458	NA	NA	NA	NA	NA
ENSG00000106123	EPHB6.5078_82	5078_82	EPHB6	Ephrin type-B receptor 6	O15197	7	142856383	G	A	rs8177107	Tier 1	0	Y	Y	N
ENSG00000106211	HSPB1.11103_24	11103_24	HSPB1	Heat shock protein beta-1	P04792	7	76284324	G	A	rs13236526	Tier 1	0	Y	N	N
ENSG00000106236	NPTX2.6521_35	6521_35	NPTX2	Neuronal pentraxin-2	P47972	7	98521681	A	G	rs76966695	Tier 3	0	N	Y	N
ENSG00000106236	NPTX2.6521_35	6521_35	NPTX2	Neuronal pentraxin-2	P47972	7	98654561	G	A	rs13308423	Tier 3	0	N	Y	N
ENSG00000106266	SNX8.6925_26	6925_26	SNX8	Sorting nexin-8	Q9Y5X2	7	2313965	G	A	rs2398666	NA	NA	NA	NA	NA
ENSG00000106460	TMEM106B.8687_26	8687_26	TMEM106B	Transmembrane protein 106B	Q9NUM4	7	12229791	G	C	rs3173615	NA	NA	NA	NA	NA
ENSG00000106605	BLVRA.11382_5	11382_5	BLVRA	Biliverdin reductase A	P53004	7	43791281	G	A	rs1050916	NA	NA	NA	NA	NA
ENSG00000106733	NRK1.16853_5	16853_5	NRK1	Nicotinamide riboside kinase 1	Q9NWW6	9	75092384	T	A	rs11144225	NA	NA	NA	NA	NA
ENSG00000106804	C5.2381_52	2381_52	C5	Complement C5	P01031	9	120980540	A	G	rs1035029	Tier 1	8	N	Y	N
ENSG00000106804	C5.2851_63	2851_63	C5	C5a anaphylatoxin	P01031	9	121025421	CACACACACACACAC	CACACAC	rs140753263	Tier 1	8	N	Y	N
ENSG00000106804	C5.2851_63	2851_63	C5	C5a anaphylatoxin	P01031	9	121025421	CACACACACACACACACAC	CACACAC	rs140753263	Tier 1	8	N	Y	N
ENSG00000106819	ASPN.6451_64	6451_64	ASPN	Asporin	Q9BXN1	9	92661392	C	T	rs4743875	Tier 3	0	N	Y	N
ENSG00000106853	PTGR1.19617_5	19617_5	PTGR1	Prostaglandin reductase 1	Q14914	9	111350717	GTA	G	rs558150424	NA	NA	NA	NA	NA
ENSG00000106853	PTGR1.19617_5	19617_5	PTGR1	Prostaglandin reductase 1	Q14914	9	111605995	T	C	rs113466176	NA	NA	NA	NA	NA
ENSG00000106853	PTGR1.19617_5	19617_5	PTGR1	Prostaglandin reductase 1	Q14914	9	111896179	G	T	rs112558201	NA	NA	NA	NA	NA
ENSG00000106927	AMBP.15453_3	15453_3	AMBP	Alpha-1-microglobulin	P02760	9	114070709	A	G	rs28616789	Tier 3	0	N	Y	N
ENSG00000106952	TNFSF8.3421_54	3421_54	TNFSF8	Tumor necrosis factor ligand superfamily member 8	P32971	9	114928990	G	A	rs1006026	Tier 3	1	N	Y	N
ENSG00000107201	DDX58.12382_2	12382_2	DDX58	Probable ATP-dependent RNA helicase DDX58	O95786	9	32455676	GGAAAATGA	AGAAAATGA	rs1133071	NA	NA	NA	NA	NA
ENSG00000107438	PDLIM1.11428_31	11428_31	PDLIM1	PDZ and LIM domain protein 1	O00151	10	95294018	T	G	rs1328599	NA	NA	NA	NA	NA
ENSG00000107562	CXCL12.9278_9	9278_9	CXCL12	Stromal cell-derived factor 1	P48061	10	44136814	C	T	rs268274	Tier 3	1	N	Y	N
ENSG00000107562	CXCL12.9278_9	9278_9	CXCL12	Stromal cell-derived factor 1	P48061	10	44395099	T	C	rs11239032	Tier 3	1	N	Y	N
ENSG00000107562	CXCL12.9278_9	9278_9	CXCL12	Stromal cell-derived factor 1	P48061	10	44575864	A	G	rs10900074	Tier 3	1	N	Y	N
ENSG00000107614	TRDMT1.12635_9	12635_9	TRDMT1	tRNA (cytosine(38)-C(5))-methyltransferase	O14717	10	17208231	G	C	rs11598987	NA	NA	NA	NA	NA
ENSG00000107643	MAPK8.3825_18	3825_18	MAPK8	Mitogen-activated protein kinase 8	P45983	10	48299932	A	C	rs1997365	Tier 1	0	Y	N	N
ENSG00000107679	PLEKHA1.12459_13	12459_13	PLEKHA1	Pleckstrin homology domain-containing family A member 1	Q9HB21	10	122355319	GATT	GAT	rs35775798	NA	NA	NA	NA	NA
ENSG00000107731	UNC5B.15394_79	15394_79	UNC5B	Netrin receptor UNC5B	Q8IZJ1	10	71284403	A	G	rs10999760	NA	NA	NA	NA	NA
ENSG00000107731	UNC5B.15394_79	15394_79	UNC5B	Netrin receptor UNC5B	Q8IZJ1	10	71302392	C	A	rs12262480	NA	NA	NA	NA	NA
ENSG00000107742	SPOCK2.5491_12	5491_12	SPOCK2	Testican-2	Q92563	10	72086126	A	G	rs1245548	Tier 3	0	N	Y	N
ENSG00000107789	MINPP1.5586_66	5586_66	MINPP1	Multiple inositol polyphosphate phosphatase 1	Q9UNW1	10	87515989	T	C	rs59980852	Tier 3	0	N	Y	N
ENSG00000107984	DKK1.3535_84	3535_84	DKK1	Dickkopf-related protein 1	O94907	10	52239339	TAAAATTAAAAAAAAAAAA	TAAAATTAAAAAAAAAAA	rs35340011	Tier 1	0	Y	Y	N
ENSG00000107984	DKK1.3535_84	3535_84	DKK1	Dickkopf-related protein 1	O94907	10	52239339	TAAAATTAAAAAAAAAAAAA	TAAAATTAAAAAAAAAAA	rs35340011	Tier 1	0	Y	Y	N
ENSG00000107984	DKK1.3535_84	3535_84	DKK1	Dickkopf-related protein 1	O94907	10	52474587	G	A	rs150513777	Tier 1	0	Y	Y	N
ENSG00000107984	DKK1.3535_84	3535_84	DKK1	Dickkopf-related protein 1	O94907	10	52520314	T	C	rs116857224	Tier 1	0	Y	Y	N
ENSG00000107984	DKK1.3535_84	3535_84	DKK1	Dickkopf-related protein 1	O94907	10	52577019	G	C	rs189269936	Tier 1	0	Y	Y	N
ENSG00000108010	GLRX3.16596_25	16596_25	GLRX3	Glutaredoxin-3	O76003	10	130146988	C	T	rs12248841	NA	NA	NA	NA	NA
ENSG00000108010	GLRX3.16596_25	16596_25	GLRX3	Glutaredoxin-3	O76003	10	130176774	TTCTCTCTCTCTCTCTCTCTCTATA	TTCTCTCTCTCTCTCTCTCTATATA	rs7923842	NA	NA	NA	NA	NA
ENSG00000108018	SORCS1.15636_49	15636_49	SORCS1	VPS10 domain-containing receptor SorCS1	Q8WY21	10	106844444	T	A	rs4918264	NA	NA	NA	NA	NA
ENSG00000108018	SORCS1.15636_49	15636_49	SORCS1	VPS10 domain-containing receptor SorCS1	Q8WY21	10	107273264	A	G	rs2210969	NA	NA	NA	NA	NA
ENSG00000108515	ENO3.16616_137	16616_137	ENO3	Beta-enolase	P13929	17	4928495	A	G	rs9914087	NA	NA	NA	NA	NA
ENSG00000108688	CCL7.4886_3	4886_3	CCL7	C-C motif chemokine 7	P80098	17	34307079	C	T	rs12451323	Tier 3	3	N	Y	N
ENSG00000108700	CCL8.13748_4	13748_4	CCL8	C-C motif chemokine 8	P80075	17	34303211	G	A	rs10853162	Tier 3	0	N	Y	N
ENSG00000108700	CCL8.13748_4	13748_4	CCL8	C-C motif chemokine 8	P80075	17	34388614	A	G	rs147683529	Tier 3	0	N	Y	N
ENSG00000108771	DHX58.14012_17	14012_17	DHX58	Probable ATP-dependent RNA helicase DHX58	Q96C10	17	42103725	C	T	rs112616358	NA	NA	NA	NA	NA
ENSG00000108821	COL1A1.11140_56	11140_56	COL1A1	Collagen alpha-1(I) chain	P02452	17	50276377	G	C	rs117287298	Tier 3	0	N	Y	N
ENSG00000108950	FAM20A.6433_57	6433_57	FAM20A	Pseudokinase FAM20A	Q96MK3	17	68513002	T	C	rs12941038	Tier 3	0	N	Y	N
ENSG00000108950	FAM20A.6433_57	6433_57	FAM20A	Pseudokinase FAM20A	Q96MK3	17	68696471	A	G	rs4327113	Tier 3	0	N	Y	N
ENSG00000109072	VTN.13125_45	13125_45	VTN	Vitronectin	P04004	17	28214455	G	A	rs148067778	NA	NA	NA	NA	NA
ENSG00000109107	ALDOC.9876_20	9876_20	ALDOC	Fructose-bisphosphate aldolase C	P09972	17	28664803	T	C	rs56147019	NA	NA	NA	NA	NA
ENSG00000109272	PF4V1.5663_18	5663_18	PF4V1	Platelet factor 4 variant	P10720	4	73852384	A	G	rs872914	Tier 3	0	N	Y	N
ENSG00000109320	NFKB1.9869_28	9869_28	NFKB1	Nuclear factor NF-kappa-B p105 subunit	P19838	4	102574375	A	G	rs230539	Tier 1	2	Y	N	N
ENSG00000109323	MANBA.6382_17	6382_17	MANBA	Beta-mannosidase	O00462	4	102716036	A	G	rs181446351	Tier 2	1	Y	N	N
ENSG00000109323	MANBA.6382_17	6382_17	MANBA	Beta-mannosidase	O00462	4	103087320	T	C	rs58477215	Tier 2	1	Y	N	N
ENSG00000109610	SOD3.5660_51	5660_51	SOD3	Extracellular superoxide dismutase [Cu-Zn]	P08294	4	24798241	A	G	rs800444	Tier 1	0	N	Y	Y
ENSG00000109610	SOD3.5660_51	5660_51	SOD3	Extracellular superoxide dismutase [Cu-Zn]	P08294	4	24800212	G	C	rs1799895	Tier 1	0	N	Y	Y
ENSG00000109618	SEPSECS.17357_33	17357_33	SEPSECS	O-phosphoseryl-tRNA(Sec) selenium transferase	Q9HD40	4	25115419	T	C	rs6448333	NA	NA	NA	NA	NA
ENSG00000109743	BST1.4535_50	4535_50	BST1	ADP-ribosyl cyclase/cyclic ADP-ribose hydrolase 2	Q10588	4	15440522	T	C	rs13114120	Tier 3	3	N	Y	N
ENSG00000109743	BST1.4535_50	4535_50	BST1	ADP-ribosyl cyclase/cyclic ADP-ribose hydrolase 2	Q10588	4	15645171	G	A	rs13133213	Tier 3	3	N	Y	N
ENSG00000109743	BST1.4535_50	4535_50	BST1	ADP-ribosyl cyclase/cyclic ADP-ribose hydrolase 2	Q10588	4	15751674	GTGTATGTATATCT	GTATATGTATATCT	rs10000290	Tier 3	3	N	Y	N
ENSG00000109758	HGFAC.3617_80	3617_80	HGFAC	Hepatocyte growth factor activator	Q04756	4	3322440	T	C	rs187885184	Tier 3	1	Y	Y	N
ENSG00000109814	UGDH.17755_5	17755_5	UGDH	UDP-glucose 6-dehydrogenase	O60701	4	39496746	AAAC	AAC	rs11379971	NA	NA	NA	NA	NA
ENSG00000109854	HTATIP2.10630_5	10630_5	HTATIP2	Oxidoreductase HTATIP2	Q9BUP3	11	20142007	A	G	rs117556829	NA	NA	NA	NA	NA
ENSG00000109854	HTATIP2.10630_5	10630_5	HTATIP2	Oxidoreductase HTATIP2	Q9BUP3	11	20241855	T	A	rs1402377	NA	NA	NA	NA	NA
ENSG00000109854	HTATIP2.10630_5	10630_5	HTATIP2	Oxidoreductase HTATIP2	Q9BUP3	11	20497923	A	G	rs11025588	NA	NA	NA	NA	NA
ENSG00000109854	HTATIP2.10630_5	10630_5	HTATIP2	Oxidoreductase HTATIP2	Q9BUP3	11	20633693	C	A	rs4923601	NA	NA	NA	NA	NA
ENSG00000109854	HTATIP2.7753_21	7753_21	HTATIP2	Oxidoreductase HTATIP2	Q9BUP3	11	20358417	G	C	rs11025525	NA	NA	NA	NA	NA
ENSG00000109943	CRTAM.7968_15	7968_15	CRTAM	Cytotoxic and regulatory T-cell molecule	O95727	11	122647038	C	T	rs78156519	Tier 3	0	N	Y	N
ENSG00000109943	CRTAM.7968_15	7968_15	CRTAM	Cytotoxic and regulatory T-cell molecule	O95727	11	122844074	G	A	rs2370794	Tier 3	0	N	Y	N
ENSG00000109943	CRTAM.7968_15	7968_15	CRTAM	Cytotoxic and regulatory T-cell molecule	O95727	11	122878754	T	C	rs117111617	Tier 3	0	N	Y	N
ENSG00000110013	SIAE.9263_57	9263_57	SIAE	Sialate O-acetylesterase	Q9HAT2	11	124660768	C	T	rs78778622	Tier 3	1	N	Y	N
ENSG00000110203	FOLR3.15495_9	15495_9	FOLR3	Folate receptor gamma	P41439	11	72133280	A	G	rs75846759	Tier 3	0	N	Y	N
ENSG00000110203	FOLR3.15495_9	15495_9	FOLR3	Folate receptor gamma	P41439	11	72158181	T	C	rs138622479	Tier 3	0	N	Y	N
ENSG00000110203	FOLR3.15495_9	15495_9	FOLR3	Folate receptor gamma	P41439	11	72175794	C	A	rs142114449	Tier 3	0	N	Y	N
ENSG00000110203	FOLR3.15495_9	15495_9	FOLR3	Folate receptor gamma	P41439	11	72206685	A	G	rs117306663	Tier 3	0	N	Y	N
ENSG00000110243	APOA5.15363_32	15363_32	APOA5	Apolipoprotein A-V	Q6Q788	11	116428241	G	C	rs67689773	Tier 3	57	N	Y	N
ENSG00000110395	CBL.12016_60	12016_60	CBL	E3 ubiquitin-protein ligase CBL	P22681	11	119185564	A	G	rs73564493	NA	NA	NA	NA	NA
ENSG00000110427	KIAA1549L.11145_72	11145_72	KIAA1549L	UPF0606 protein KIAA1549L	Q6ZVL6	11	33378145	A	G	rs2753408	NA	NA	NA	NA	NA
ENSG00000110427	KIAA1549L.11145_72	11145_72	KIAA1549L	UPF0606 protein KIAA1549L	Q6ZVL6	11	33654194	T	G	rs10836091	NA	NA	NA	NA	NA
ENSG00000110435	PDHX.18319_7	18319_7	PDHX	Pyruvate dehydrogenase protein X component, mitochondrial	O00330	11	34936286	A	T	rs12295537	NA	NA	NA	NA	NA
ENSG00000110799	VWF.3050_7	3050_7	VWF	von Willebrand factor	P04275	12	6048228	C	T	rs2283335	Tier 1	1	N	Y	N
ENSG00000110876	SELPLG.11266_8	11266_8	SELPLG	P-selectin glycoprotein ligand 1	Q14242	12	108639237	A	G	rs998854	Tier 3	0	N	Y	N
ENSG00000111261	MANSC1.9557_5	9557_5	MANSC1	MANSC domain-containing protein 1	Q9H8J5	12	12343701	G	A	rs3825259	NA	NA	NA	NA	NA
ENSG00000111405	ENDOU.5656_53	5656_53	ENDOU	Poly(U)-specific endoribonuclease	P21128	12	47735995	C	A	rs11168215	Tier 3	1	N	Y	N
ENSG00000111696	NT5DC3.9126_171	9126_171	NT5DC3	5'-nucleotidase domain-containing protein 3	Q86UY8	12	103779852	C	T	rs954921	NA	NA	NA	NA	NA
ENSG00000111716	LDHB.3890_8	3890_8	LDHB	L-lactate dehydrogenase B chain	P07195	12	21657900	A	G	rs138560021	Tier 2	0	Y	N	N
ENSG00000111796	KLRB1.10809_14	10809_14	KLRB1	Killer cell lectin-like receptor subfamily B member 1	Q12918	12	9598073	G	A	rs1135816	Tier 3	0	N	Y	N
ENSG00000111875	ASF1A.18172_71	18172_71	ASF1A	Histone chaperone ASF1A	Q9Y294	6	118894738	GTTGTTTGAGCGGAG	CTTGTTTGAGCGGAG	rs147886588	NA	NA	NA	NA	NA
ENSG00000111962	UST.8364_74	8364_74	UST	Uronyl 2-sulfotransferase	Q9Y2C2	6	148576374	G	A	rs208704	NA	NA	NA	NA	NA
ENSG00000111962	UST.8364_74	8364_74	UST	Uronyl 2-sulfotransferase	Q9Y2C2	6	148745332	C	T	rs6920109	NA	NA	NA	NA	NA
ENSG00000111962	UST.8364_74	8364_74	UST	Uronyl 2-sulfotransferase	Q9Y2C2	6	148759165	C	T	rs11751562	NA	NA	NA	NA	NA
ENSG00000111962	UST.8364_74	8364_74	UST	Uronyl 2-sulfotransferase	Q9Y2C2	6	148933158	C	A	rs12527307	NA	NA	NA	NA	NA
ENSG00000112031	MTRF1L.11134_30	11134_30	MTRF1L	Peptide chain release factor 1-like, mitochondrial	Q9UGC7	6	152942014	T	A	rs12110522	NA	NA	NA	NA	NA
ENSG00000112031	MTRF1L.11134_30	11134_30	MTRF1L	Peptide chain release factor 1-like, mitochondrial	Q9UGC7	6	152999591	G	A	rs2038332	NA	NA	NA	NA	NA
ENSG00000112139	MDGA1.16900_29	16900_29	MDGA1	MAM domain-containing glycosylphosphatidylinositol anchor protein 1	Q8NFP4	6	37594089	C	A	rs2051072	NA	NA	NA	NA	NA
ENSG00000112139	MDGA1.16900_29	16900_29	MDGA1	MAM domain-containing glycosylphosphatidylinositol anchor protein 1	Q8NFP4	6	37641681	C	G	rs804830	NA	NA	NA	NA	NA
ENSG00000112139	MDGA1.16900_29	16900_29	MDGA1	MAM domain-containing glycosylphosphatidylinositol anchor protein 1	Q8NFP4	6	37680839	T	C	rs13205226	NA	NA	NA	NA	NA
ENSG00000112139	MDGA1.16900_29	16900_29	MDGA1	MAM domain-containing glycosylphosphatidylinositol anchor protein 1	Q8NFP4	6	37713326	CAAC	CAAA	rs9394454	NA	NA	NA	NA	NA
ENSG00000112139	MDGA1.16900_29	16900_29	MDGA1	MAM domain-containing glycosylphosphatidylinositol anchor protein 1	Q8NFP4	6	37744808	C	T	rs111597992	NA	NA	NA	NA	NA
ENSG00000112139	MDGA1.16900_29	16900_29	MDGA1	MAM domain-containing glycosylphosphatidylinositol anchor protein 1	Q8NFP4	6	37984427	A	G	rs115342044	NA	NA	NA	NA	NA
ENSG00000112280	COL9A1.15466_30	15466_30	COL9A1	Collagen alpha-1(IX) chain	P20849	6	70278273	A	G	rs3806095	Tier 3	0	N	Y	N
ENSG00000112303	VNN2.15480_2	15480_2	VNN2	Vascular non-inflammatory molecule 2	O95498	6	132521257	A	G	rs1591811	NA	NA	NA	NA	NA
ENSG00000112303	VNN2.15480_2	15480_2	VNN2	Vascular non-inflammatory molecule 2	O95498	6	132716236	T	A	rs12211414	NA	NA	NA	NA	NA
ENSG00000112303	VNN2.15480_2	15480_2	VNN2	Vascular non-inflammatory molecule 2	O95498	6	132722104	C	G	rs6569829	NA	NA	NA	NA	NA
ENSG00000112303	VNN2.15480_2	15480_2	VNN2	Vascular non-inflammatory molecule 2	O95498	6	133039872	T	G	rs143742621	NA	NA	NA	NA	NA
ENSG00000112304	ACOT13.17675_17	17675_17	ACOT13	Acyl-coenzyme A thioesterase 13	Q9NPJ3	6	24682169	A	T	rs112965562	NA	NA	NA	NA	NA
ENSG00000112305	SMAP1.11649_3	11649_3	SMAP1	Stromal membrane-associated protein 1	Q8IYB5	6	70634174	A	G	rs2842061	NA	NA	NA	NA	NA
ENSG00000112562	SMOC2.15635_4	15635_4	SMOC2	SPARC-related modular calcium-binding protein 2	Q9H3U7	6	168463127	C	T	rs56296467	Tier 3	0	N	Y	N
ENSG00000112562	SMOC2.15635_4	15635_4	SMOC2	SPARC-related modular calcium-binding protein 2	Q9H3U7	6	168637611	G	A	rs57607265	Tier 3	0	N	Y	N
ENSG00000112667	RCL.17785_11	17785_11	RCL	2'-deoxynucleoside 5'-phosphate N-hydrolase 1	O43598	6	43218400	C	T	rs144767533	NA	NA	NA	NA	NA
ENSG00000112715	VEGFA.19437_61	19437_61	VEGFA	Isoform L-VEGF165	P15692	6	43725135	G	T	rs833056	Tier 1	0	N	Y	N
ENSG00000112715	VEGFA.19437_61	19437_61	VEGFA	Isoform L-VEGF165	P15692	6	43780233	GGT	G	rs139809493	Tier 1	0	N	Y	N
ENSG00000112715	VEGFA.19437_61	19437_61	VEGFA	Isoform L-VEGF165	P15692	6	43920200	A	G	rs4426996	Tier 1	0	N	Y	N
ENSG00000112715	VEGFA.19437_61	19437_61	VEGFA	Isoform L-VEGF165	P15692	6	43943861	A	G	rs7739450	Tier 1	0	N	Y	N
ENSG00000112715	VEGFA.19437_61	19437_61	VEGFA	Isoform L-VEGF165	P15692	6	43971636	G	A	rs3929925	Tier 1	0	N	Y	N
ENSG00000112715	VEGFA.19437_61	19437_61	VEGFA	Isoform L-VEGF165	P15692	6	44012391	G	A	rs9381275	Tier 1	0	N	Y	N
ENSG00000112715	VEGFA.2597_8	2597_8	VEGFA	Vascular endothelial growth factor A	P15692	6	43920473	G	C	rs34644314	Tier 1	0	N	Y	N
ENSG00000112715	VEGFA.2597_8	2597_8	VEGFA	Vascular endothelial growth factor A	P15692	6	43957870	A	G	rs6921438	Tier 1	0	N	Y	N
ENSG00000112715	VEGFA.4867_15	4867_15	VEGFA	Vascular endothelial growth factor A, isoform 121	P15692	6	43725135	G	T	rs833056	Tier 1	0	N	Y	N
ENSG00000112715	VEGFA.4867_15	4867_15	VEGFA	Vascular endothelial growth factor A, isoform 121	P15692	6	43767412	T	G	rs833060	Tier 1	0	N	Y	N
ENSG00000112715	VEGFA.4867_15	4867_15	VEGFA	Vascular endothelial growth factor A, isoform 121	P15692	6	43887916	A	G	rs116296294	Tier 1	0	N	Y	N
ENSG00000112715	VEGFA.4867_15	4867_15	VEGFA	Vascular endothelial growth factor A, isoform 121	P15692	6	43920200	A	G	rs4426996	Tier 1	0	N	Y	N
ENSG00000112715	VEGFA.4867_15	4867_15	VEGFA	Vascular endothelial growth factor A, isoform 121	P15692	6	43943861	A	G	rs7739450	Tier 1	0	N	Y	N
ENSG00000112715	VEGFA.4867_15	4867_15	VEGFA	Vascular endothelial growth factor A, isoform 121	P15692	6	44012391	G	A	rs9381275	Tier 1	0	N	Y	N
ENSG00000112782	CLIC5.12475_48	12475_48	CLIC5	Chloride intracellular channel protein 5	Q9NZA1	6	45845192	A	G	rs9463133	NA	NA	NA	NA	NA
ENSG00000112782	CLIC5.12475_48	12475_48	CLIC5	Chloride intracellular channel protein 5	Q9NZA1	6	45929708	T	C	rs3777564	NA	NA	NA	NA	NA
ENSG00000112782	CLIC5.12475_48	12475_48	CLIC5	Chloride intracellular channel protein 5	Q9NZA1	6	45949262	T	G	rs35822882	NA	NA	NA	NA	NA
ENSG00000112782	CLIC5.12475_48	12475_48	CLIC5	Chloride intracellular channel protein 5	Q9NZA1	6	46095012	A	G	rs146991517	NA	NA	NA	NA	NA
ENSG00000112796	ENPP5.6556_5	6556_5	ENPP5	Ectonucleotide pyrophosphatase/phosphodiesterase family member 5	Q9UJA9	6	46062250	C	A	rs6906620	Tier 3	0	N	Y	N
ENSG00000112796	ENPP5.6556_5	6556_5	ENPP5	Ectonucleotide pyrophosphatase/phosphodiesterase family member 5	Q9UJA9	6	46188227	T	C	rs148896949	Tier 3	0	N	Y	N
ENSG00000112796	ENPP5.6556_5	6556_5	ENPP5	Ectonucleotide pyrophosphatase/phosphodiesterase family member 5	Q9UJA9	6	46233478	G	A	rs2584075	Tier 3	0	N	Y	N
ENSG00000112874	NUDT12.13947_371	13947_371	NUDT12	Peroxisomal NADH pyrophosphatase NUDT12	Q9BQG2	5	103519742	G	C	rs73190041	NA	NA	NA	NA	NA
ENSG00000112874	NUDT12.13947_371	13947_371	NUDT12	Peroxisomal NADH pyrophosphatase NUDT12	Q9BQG2	5	103761620	TTGTGTGTGTGTGTGTGTGTG	TTGTGTGTGTGTGTGTGTG	rs370918484	NA	NA	NA	NA	NA
ENSG00000112874	NUDT12.13947_371	13947_371	NUDT12	Peroxisomal NADH pyrophosphatase NUDT12	Q9BQG2	5	103795063	A	G	rs140216035	NA	NA	NA	NA	NA
ENSG00000112902	SEMA5A.13132_14	13132_14	SEMA5A	Semaphorin-5A	Q13591	5	9170211	T	C	rs3797928	NA	NA	NA	NA	NA
ENSG00000112902	SEMA5A.13132_14	13132_14	SEMA5A	Semaphorin-5A	Q13591	5	9267415	G	A	rs1805936	NA	NA	NA	NA	NA
ENSG00000112902	SEMA5A.13132_14	13132_14	SEMA5A	Semaphorin-5A	Q13591	5	9424865	T	G	rs13152886	NA	NA	NA	NA	NA
ENSG00000112902	SEMA5A.13132_14	13132_14	SEMA5A	Semaphorin-5A	Q13591	5	9428145	TATCTATCTATCTATCTATCTATCT	TATCTATCTATCTATCTATCTATCC	rs28455021	NA	NA	NA	NA	NA
ENSG00000112902	SEMA5A.13132_14	13132_14	SEMA5A	Semaphorin-5A	Q13591	5	9440808	G	T	rs268533	NA	NA	NA	NA	NA
ENSG00000112902	SEMA5A.13132_14	13132_14	SEMA5A	Semaphorin-5A	Q13591	5	9536241	C	T	rs72729191	NA	NA	NA	NA	NA
ENSG00000112936	C7.2888_49	2888_49	C7	Complement component C7	P10643	5	40972109	G	A	rs74480769	Tier 3	0	N	Y	N
ENSG00000112936	C7.2888_49	2888_49	C7	Complement component C7	P10643	5	41262989	A	G	rs429017	Tier 3	0	N	Y	N
ENSG00000112964	GHR.2948_58	2948_58	GHR	Growth hormone receptor	P10912	5	42634119	C	T	rs4610468	Tier 1	0	N	Y	N
ENSG00000113088	GZMK.9545_156	9545_156	GZMK	Granzyme K	P49863	5	55002903	C	T	rs10471928	Tier 3	0	N	Y	N
ENSG00000113249	HAVCR1.9021_1	9021_1	HAVCR1	Hepatitis A virus cellular receptor 1	Q96D42	5	156989695	T	G	rs12659077	NA	NA	NA	NA	NA
ENSG00000113272	THG1L.18215_5	18215_5	THG1L	Probable tRNA(His) guanylyltransferase	Q9NWX6	5	157737881	C	T	rs2270813	NA	NA	NA	NA	NA
ENSG00000113273	ARSB.3172_28	3172_28	ARSB	Arylsulfatase B	P15848	5	78880898	A	G	rs11743362	NA	NA	NA	NA	NA
ENSG00000113282	CLINT1.11659_31	11659_31	CLINT1	Clathrin interactor 1	Q14677	5	157863943	T	C	rs62389053	NA	NA	NA	NA	NA
ENSG00000113296	THBS4.3340_53	3340_53	THBS4	Thrombospondin-4	P35443	5	79960739	A	C	rs2404710	Tier 3	0	N	Y	N
ENSG00000113296	THBS4.3340_53	3340_53	THBS4	Thrombospondin-4	P35443	5	80074424	T	G	rs13167730	Tier 3	0	N	Y	N
ENSG00000113303	BTNL8.9026_40	9026_40	BTNL8	Butyrophilin-like protein 8	Q6UX41	5	180938097	GGAGATGAATCAGAAGA	GGAGATAAATCAGAAGA	rs2387717	Tier 3	0	N	Y	N
ENSG00000113391	FAM172A.5615_62	5615_62	FAM172A	Protein FAM172A	Q8WUF8	5	93755721	A	G	rs13165400	NA	NA	NA	NA	NA
ENSG00000113594	LIFR.5837_49	5837_49	LIFR	Leukemia inhibitory factor receptor	P42702	5	38504201	T	A	rs16903989	Tier 3	0	N	Y	N
ENSG00000113600	C9.3060_43	3060_43	C9	Complement component C9	P02748	5	39316946	A	C	rs148126253	Tier 3	1	N	Y	N
ENSG00000113621	TXNDC15.6366_38	6366_38	TXNDC15	Thioredoxin domain-containing protein 15	Q96J42	5	134887903	G	A	rs3733897	NA	NA	NA	NA	NA
ENSG00000113721	PDGFRB.3459_49	3459_49	PDGFRB	Platelet-derived growth factor receptor beta	P09619	5	150093355	C	A	rs13154497	Tier 1	0	Y	Y	N
ENSG00000113721	PDGFRB.3459_49	3459_49	PDGFRB	Platelet-derived growth factor receptor beta	P09619	5	150352485	A	G	rs141600383	Tier 1	0	Y	Y	N
ENSG00000113889	KNG1.15343_337	15343_337	KNG1	Kininogen, HMW, Two Chain	P01042	3	186736391	C	A	rs5030062	Tier 3	5	N	Y	N
ENSG00000113889	KNG1.19631_13	19631_13	KNG1	Kininostatin	P01042	3	186736391	C	A	rs5030062	Tier 3	5	N	Y	N
ENSG00000113889	KNG1.7784_1	7784_1	KNG1	Kininogen-1	P01042	3	186727263	G	T	rs2304456	Tier 3	5	N	Y	N
ENSG00000113889	KNG1.7784_1	7784_1	KNG1	Kininogen-1	P01042	3	186753826	T	C	rs190551	Tier 3	5	N	Y	N
ENSG00000113905	HRG.4996_66	4996_66	HRG	Histidine-rich glycoprotein	P04196	3	186670239	C	T	rs2555515	Tier 3	2	N	Y	N
ENSG00000114021	NIT2.17808_37	17808_37	NIT2	Omega-amidase NIT2	Q9NQR4	3	100372268	AAGAG	AAGAA	rs62274147	NA	NA	NA	NA	NA
ENSG00000114115	RBP1.19279_42	19279_42	RBP1	Retinol-binding protein 1	P09455	3	139538761	G	A	rs2071387	NA	NA	NA	NA	NA
ENSG00000114200	BCHE.15514_26	15514_26	BCHE	Cholinesterase	P06276	3	165646627	T	A	rs113377938	Tier 1	3	Y	Y	N
ENSG00000114200	BCHE.15514_26	15514_26	BCHE	Cholinesterase	P06276	3	165784921	T	A	rs2668196	Tier 1	3	Y	Y	N
ENSG00000114200	BCHE.15514_26	15514_26	BCHE	Cholinesterase	P06276	3	165835486	T	C	rs4680606	Tier 1	3	Y	Y	N
ENSG00000114200	BCHE.15514_26	15514_26	BCHE	Cholinesterase	P06276	3	166335210	C	G	rs77231052	Tier 1	3	Y	Y	N
ENSG00000114378	HYAL1.8309_12	8309_12	HYAL1	Hyaluronidase-1	Q12794	3	50302191	T	C	rs116482870	Tier 3	0	N	Y	N
ENSG00000114554	PLXNA1.9005_16	9005_16	PLXNA1	Plexin-A1	Q9UIW2	3	126992227	A	G	rs4679138	NA	NA	NA	NA	NA
ENSG00000114948	ADAM23.7049_2	7049_2	ADAM23	Disintegrin and metalloproteinase domain-containing protein 23	O75077	2	206095332	ATTAG	A	rs143789711	Tier 3	0	N	Y	N
ENSG00000114948	ADAM23.7049_2	7049_2	ADAM23	Disintegrin and metalloproteinase domain-containing protein 23	O75077	2	206439865	T	C	rs13005185	Tier 3	0	N	Y	N
ENSG00000114988	LMAN2L.8013_9	8013_9	LMAN2L	VIP36-like protein	Q9H0V9	2	96725216	T	C	rs72809827	NA	NA	NA	NA	NA
ENSG00000115129	TP53I3.17748_21	17748_21	TP53I3	Quinone oxidoreductase PIG3	Q53FA7	2	24143118	T	C	rs34772797	NA	NA	NA	NA	NA
ENSG00000115271	GCA.12594_5	12594_5	GCA	Grancalcin	P28676	2	162352383	G	T	rs17783344	NA	NA	NA	NA	NA
ENSG00000115380	EFEMP1.8480_29	8480_29	EFEMP1	EGF-containing fibulin-like extracellular matrix protein 1	Q12805	2	55868231	T	G	rs9309272	Tier 3	11	N	Y	N
ENSG00000115414	FN1.3434_34	3434_34	FN1	Fibronectin Fragment 3	P02751	2	215358531	TGACACAAAGTAAGACGCA	TGACACAAAGTAAGACACA	rs7580569	Tier 1	1	N	Y	N
ENSG00000115414	FN1.3434_34	3434_34	FN1	Fibronectin Fragment 3	P02751	2	215435462	T	C	rs1250258	Tier 1	1	N	Y	N
ENSG00000115414	FN1.3435_53	3435_53	FN1	Fibronectin Fragment 4	P02751	2	215358531	TGACACAAAGTAAGACGCA	TGACACAAAGTAAGACACA	rs7580569	Tier 1	1	N	Y	N
ENSG00000115414	FN1.3435_53	3435_53	FN1	Fibronectin Fragment 4	P02751	2	215435759	A	T	rs1250259	Tier 1	1	N	Y	N
ENSG00000115414	FN1.4131_72	4131_72	FN1	Fibronectin	P02751	2	215358531	TGACACAAAGTAAGACGCA	TGACACAAAGTAAGACACA	rs7580569	Tier 1	1	N	Y	N
ENSG00000115414	FN1.4131_72	4131_72	FN1	Fibronectin	P02751	2	215435462	T	C	rs1250258	Tier 1	1	N	Y	N
ENSG00000115425	PECR.17776_15	17776_15	PECR	Peroxisomal trans-2-enoyl-CoA reductase	Q9BY49	2	216008671	C	T	rs73072196	NA	NA	NA	NA	NA
ENSG00000115457	IGFBP2.8469_41	8469_41	IGFBP2	Insulin-like growth factor-binding protein 2	P18065	2	216615701	A	G	rs4674100	Tier 2	1	Y	Y	N
ENSG00000115523	GNLY.3195_50	3195_50	GNLY	Granulysin	P22749	2	85670645	A	G	rs4616480	Tier 3	0	N	Y	N
ENSG00000115561	VPS24.12508_9	12508_9	VPS24	Charged multivesicular body protein 3	Q9Y3E7	2	86546359	GAAGGGAGGGGAAGGGGGGGGAGGGGGA	GAAGGGAGGGGAAGGGGGGGAGGGGGA	rs139355609	NA	NA	NA	NA	NA
ENSG00000115590	IL1R2.14133_93	14133_93	IL1R2	Interleukin-1 receptor type 2	P27930	2	101638263	AAA	TAA	rs148826515	Tier 1	1	N	Y	N
ENSG00000115590	IL1R2.14133_93	14133_93	IL1R2	Interleukin-1 receptor type 2	P27930	2	102024409	G	A	rs3218974	Tier 1	1	N	Y	N
ENSG00000115594	IL1R1.2991_9	2991_9	IL1R1	Interleukin-1 receptor type 1	P14778	2	102138349	C	G	rs6706048	Tier 1	3	N	Y	N
ENSG00000115602	IL1RL1.4234_8	4234_8	IL1RL1	Interleukin-1 receptor-like 1	Q01638	2	102300774	C	T	rs1420091	Tier 3	19	N	Y	N
ENSG00000115604	IL18R1.14079_14	14079_14	IL18R1	Interleukin-18 receptor 1	Q13478	2	102354903	T	G	rs13014644	Tier 3	19	N	Y	N
ENSG00000115607	IL18RAP.2993_1	2993_1	IL18RAP	Interleukin-18 receptor accessory protein	O95256	2	102439667	T	A	rs4851010	Tier 3	19	N	Y	N
ENSG00000115652	UXS1.8258_22	8258_22	UXS1	UDP-glucuronic acid decarboxylase 1	Q8NBZ7	2	106194295	ACAATGCGCGGCGGCGTCGGCGGCAGCGGCCCC	ACAATGCGCGGCGGCGGCGGCGGCAGCGGCCCC	rs78870678	NA	NA	NA	NA	NA
ENSG00000115718	PROC.2961_1	2961_1	PROC	Vitamin K-dependent protein C	P04070	2	127407902	C	T	rs61185143	Tier 3	2	Y	Y	N
ENSG00000115756	HPCAL1.17791_25	17791_25	HPCAL1	Hippocalcin-like protein 1	P37235	2	10291587	GTATACATATATACGTATATATACATATATGTATATGTATATAC	GTATACATATATACGTATATATACGTATATGTATATGTATATAC	rs4668675	NA	NA	NA	NA	NA
ENSG00000115756	HPCAL1.17791_25	17791_25	HPCAL1	Hippocalcin-like protein 1	P37235	2	10334724	C	T	rs6737972	NA	NA	NA	NA	NA
ENSG00000115866	DARS.12675_14	12675_14	DARS	Aspartate--tRNA ligase, cytoplasmic	P14868	2	135726662	A	G	rs72970243	NA	NA	NA	NA	NA
ENSG00000115919	KYNU.4559_64	4559_64	KYNU	Kynureninase	Q16719	2	142858446	G	A	rs76749333	Tier 2	0	Y	N	N
ENSG00000115919	KYNU.4559_64	4559_64	KYNU	Kynureninase	Q16719	2	142988231	G	A	rs7607734	Tier 2	0	Y	N	N
ENSG00000115956	PLEK.7875_86	7875_86	PLEK	Pleckstrin	P08567	2	68365364	T	C	rs17035364	Tier 3	2	N	Y	N
ENSG00000115956	PLEK.7875_86	7875_86	PLEK	Pleckstrin	P08567	2	68392849	A	C	rs1867312	Tier 3	2	N	Y	N
ENSG00000116106	EPHA4.16288_17	16288_17	EPHA4	Ephrin type-A receptor 4	P54764	2	221222084	A	G	rs141229149	Tier 1	0	Y	N	N
ENSG00000116106	EPHA4.16288_17	16288_17	EPHA4	Ephrin type-A receptor 4	P54764	2	221419966	C	G	rs3770207	Tier 1	0	Y	N	N
ENSG00000116106	EPHA4.16288_17	16288_17	EPHA4	Ephrin type-A receptor 4	P54764	2	221570560	A	G	rs2680845	Tier 1	0	Y	N	N
ENSG00000116147	TNR.11302_237	11302_237	TNR	Tenascin-R	Q92752	1	175599911	G	A	rs2235256	Tier 3	0	N	Y	N
ENSG00000116157	GPX7.8345_27	8345_27	GPX7	Glutathione peroxidase 7	Q96SL4	1	52166955	T	A	rs17401875	Tier 1	0	N	N	Y
ENSG00000116194	ANGPTL1.9092_33	9092_33	ANGPTL1	Angiopoietin-related protein 1	O95841	1	178928183	C	T	rs71630204	Tier 3	0	N	Y	N
ENSG00000116288	PARK7.19523_215	19523_215	PARK7	Protein DJ-1	Q99497	1	7964630	C	T	rs226251	NA	NA	NA	NA	NA
ENSG00000116288	PARK7.19523_215	19523_215	PARK7	Protein DJ-1	Q99497	1	8125925	C	T	rs9434608	NA	NA	NA	NA	NA
ENSG00000116678	LEPR.5400_52	5400_52	LEPR	Leptin receptor, soluble	P48357	1	65455987	CGCCAT	CGCCA	rs200884161	Tier 3	8	N	Y	N
ENSG00000116678	LEPR.5400_52	5400_52	LEPR	Leptin receptor, soluble	P48357	1	65467698	T	C	rs116729383	Tier 3	8	N	Y	N
ENSG00000116678	LEPR.5400_52	5400_52	LEPR	Leptin receptor, soluble	P48357	1	65473171	T	C	rs72681334	Tier 3	8	N	Y	N
ENSG00000116678	LEPR.5400_52	5400_52	LEPR	Leptin receptor, soluble	P48357	1	65512735	A	C	rs143269572	Tier 3	8	N	Y	N
ENSG00000116678	LEPR.5400_52	5400_52	LEPR	Leptin receptor, soluble	P48357	1	65540583	G	A	rs145770123	Tier 3	8	N	Y	N
ENSG00000116678	LEPR.5400_52	5400_52	LEPR	Leptin receptor, soluble	P48357	1	65618814	T	G	rs114304289	Tier 3	8	N	Y	N
ENSG00000116678	LEPR.5400_52	5400_52	LEPR	Leptin receptor, soluble	P48357	1	65688880	T	G	rs112585178	Tier 3	8	N	Y	N
ENSG00000116678	LEPR.5400_52	5400_52	LEPR	Leptin receptor, soluble	P48357	1	65815912	A	G	rs78494072	Tier 3	8	N	Y	N
ENSG00000116678	LEPR.5400_52	5400_52	LEPR	Leptin receptor, soluble	P48357	1	65832841	T	C	rs80244191	Tier 3	8	N	Y	N
ENSG00000116774	OLFML3.8660_5	8660_5	OLFML3	Olfactomedin-like protein 3	Q9NRN5	1	113947147	C	A	rs4381184	Tier 3	0	N	Y	N
ENSG00000116791	CRYZ.13983_27	13983_27	CRYZ	Quinone oxidoreductase	Q08257	1	74711064	T	C	rs115610403	NA	NA	NA	NA	NA
ENSG00000116791	CRYZ.13983_27	13983_27	CRYZ	Quinone oxidoreductase	Q08257	1	75177659	T	C	rs141565589	NA	NA	NA	NA	NA
ENSG00000116815	CD58.10938_13	10938_13	CD58	Lymphocyte function-associated antigen 3	P19256	1	116537006	G	A	rs61789227	Tier 3	3	N	Y	N
ENSG00000116815	CD58.10938_13	10938_13	CD58	Lymphocyte function-associated antigen 3	P19256	1	116558153	CAAAAAAAAAAAAAAAAAGAAAGAAAAAAG	CAAAAAAAAAAAAAAAAGAAAGAAAAAAG	rs531104494	Tier 3	3	N	Y	N
ENSG00000116857	TMEM9.9249_17	9249_17	TMEM9	Transmembrane protein 9	Q9P0T7	1	201141835	T	C	rs4915486	NA	NA	NA	NA	NA
ENSG00000116962	NID1.3213_65	3213_65	NID1	Nidogen-1	P14543	1	236024113	A	G	rs143743775	Tier 3	0	N	Y	N
ENSG00000116962	NID1.3213_65	3213_65	NID1	Nidogen-1	P14543	1	236099073	A	G	rs17554536	Tier 3	0	N	Y	N
ENSG00000116962	NID1.3213_65	3213_65	NID1	Nidogen-1	P14543	1	236104574	A	G	rs58074293	Tier 3	0	N	Y	N
ENSG00000117054	ACADM.17333_20	17333_20	ACADM	Medium-chain specific acyl-CoA dehydrogenase, mitochondrial	P11310	1	75726897	T	C	rs11161468	NA	NA	NA	NA	NA
ENSG00000117054	ACADM.17333_20	17333_20	ACADM	Medium-chain specific acyl-CoA dehydrogenase, mitochondrial	P11310	1	75798558	ACTTTTTTTTTTTTTTTTTTG	ACTTTTTTTTTTTTTTTG	rs550091384	NA	NA	NA	NA	NA
ENSG00000117091	CD48.3292_75	3292_75	CD48	CD48 antigen	P09326	1	160683534	TTA	TA	rs374949771	Tier 3	0	N	Y	N
ENSG00000117091	CD48.3292_75	3292_75	CD48	CD48 antigen	P09326	1	160684996	A	G	rs1980606	Tier 3	0	N	Y	N
ENSG00000117122	MFAP2.10569_28	10569_28	MFAP2	Microfibrillar-associated protein 2	P55001	1	16988925	TGCCCAGCCTAT	TGCCCGGCCTAT	rs4920605	Tier 3	6	N	Y	N
ENSG00000117122	MFAP2.9294_45	9294_45	MFAP2	Microfibrillar-associated protein 2	P55001	1	16988925	TGCCCAGCCTAT	TGCCCGGCCTAT	rs4920605	Tier 3	6	N	Y	N
ENSG00000117143	UAP1.13580_2	13580_2	UAP1	UDP-N-acetylhexosamine pyrophosphorylase	Q16222	1	162561114	T	C	rs28384482	NA	NA	NA	NA	NA
ENSG00000117281	CD160.17677_47	17677_47	CD160	CD160 antigen	O95971	1	145716953	C	T	rs3753436	Tier 3	0	N	Y	N
ENSG00000117335	CD46.17682_1	17682_1	CD46	Membrane cofactor protein	P15529	1	207770727	C	T	rs10746399	Tier 3	6	N	Y	N
ENSG00000117448	AKR1A1.4192_10	4192_10	AKR1A1	Alcohol dehydrogenase [NADP(+)]	P14550	1	45381678	T	A	rs56174961	Tier 1	2	Y	N	N
ENSG00000117450	PRDX1.3855_56	3855_56	PRDX1	Peroxiredoxin-1	Q06830	1	45462523	G	C	rs113642653	NA	NA	NA	NA	NA
ENSG00000117592	PRDX6.5018_68	5018_68	PRDX6	Peroxiredoxin-6	P30041	1	173469260	A	C	rs6660804	NA	NA	NA	NA	NA
ENSG00000117593	DARS2.12395_86	12395_86	DARS2	Aspartate--tRNA ligase, mitochondrial	Q6PI48	1	173839539	A	G	rs141298312	NA	NA	NA	NA	NA
ENSG00000117643	MAN1C1.13427_66	13427_66	MAN1C1	Mannosyl-oligosaccharide 1,2-alpha-mannosidase IC	Q9NR34	1	25643589	ATTATTA	ATTA	rs558719774	NA	NA	NA	NA	NA
ENSG00000117643	MAN1C1.13427_66	13427_66	MAN1C1	Mannosyl-oligosaccharide 1,2-alpha-mannosidase IC	Q9NR34	1	25682168	C	T	rs11247595	NA	NA	NA	NA	NA
ENSG00000117676	RPS6KA1.12329_21	12329_21	RPS6KA1	Ribosomal protein S6 kinase alpha-1	Q15418	1	26534508	A	G	rs11589734	Tier 1	0	Y	N	N
ENSG00000117984	CTSD.5508_62	5508_62	CTSD	Cathepsin D	P07339	11	1645188	G	T	rs4752764	Tier 1	0	Y	Y	N
ENSG00000117984	CTSD.5508_62	5508_62	CTSD	Cathepsin D	P07339	11	1669754	G	C	rs4752777	Tier 1	0	Y	Y	N
ENSG00000117984	CTSD.5508_62	5508_62	CTSD	Cathepsin D	P07339	11	1762527	G	A	rs55861089	Tier 1	0	Y	Y	N
ENSG00000117984	CTSD.5508_62	5508_62	CTSD	Cathepsin D	P07339	11	1783831	T	C	rs77580540	Tier 1	0	Y	Y	N
ENSG00000118004	COLEC11.4430_44	4430_44	COLEC11	Collectin-11	Q9BWP8	2	3577209	A	G	rs9808287	NA	NA	NA	NA	NA
ENSG00000118004	COLEC11.4430_44	4430_44	COLEC11	Collectin-11	Q9BWP8	2	3587016	T	C	rs4850046	NA	NA	NA	NA	NA
ENSG00000118004	COLEC11.4430_44	4430_44	COLEC11	Collectin-11	Q9BWP8	2	3605254	A	C	rs12478522	NA	NA	NA	NA	NA
ENSG00000118113	MMP8.9172_69	9172_69	MMP8	Neutrophil collagenase	P22894	11	102713404	A	G	rs35231465	Tier 1	1	Y	Y	N
ENSG00000118217	ATF6.11277_23	11277_23	ATF6	Cyclic AMP-dependent transcription factor ATF-6 alpha	P18850	1	161945711	A	G	rs10918270	NA	NA	NA	NA	NA
ENSG00000118231	CRYGD.12366_16	12366_16	CRYGD	Gamma-crystallin D	P07320	2	208114213	A	G	rs34570682	NA	NA	NA	NA	NA
ENSG00000118257	NRP2.15387_44	15387_44	NRP2	Neuropilin-2	O60462	2	205490213	G	T	rs202204236	NA	NA	NA	NA	NA
ENSG00000118257	NRP2.15387_44	15387_44	NRP2	Neuropilin-2	O60462	2	205770145	A	G	rs16837641	NA	NA	NA	NA	NA
ENSG00000118257	NRP2.15387_44	15387_44	NRP2	Neuropilin-2	O60462	2	205883702	C	A	rs6734860	NA	NA	NA	NA	NA
ENSG00000118276	B4GALT6.10832_24	10832_24	B4GALT6	Beta-1,4-galactosyltransferase 6	Q9UBX8	18	31556721	G	A	rs59477943	NA	NA	NA	NA	NA
ENSG00000118276	B4GALT6.10832_24	10832_24	B4GALT6	Beta-1,4-galactosyltransferase 6	Q9UBX8	18	31699870	T	C	rs73956431	NA	NA	NA	NA	NA
ENSG00000118276	B4GALT6.10832_24	10832_24	B4GALT6	Beta-1,4-galactosyltransferase 6	Q9UBX8	18	31703672	A	G	rs72924821	NA	NA	NA	NA	NA
ENSG00000118503	TNFAIP3.14009_65	14009_65	TNFAIP3	Tumor necrosis factor alpha-induced protein 3	P21580	6	137852689	C	T	rs58424023	NA	NA	NA	NA	NA
ENSG00000118503	TNFAIP3.14009_65	14009_65	TNFAIP3	Tumor necrosis factor alpha-induced protein 3	P21580	6	137874014	T	G	rs5029937	NA	NA	NA	NA	NA
ENSG00000118520	ARG1.5867_60	5867_60	ARG1	Arginase-1	P05089	6	131576138	T	C	rs2781668	NA	NA	NA	NA	NA
ENSG00000118689	FOXO3.11540_37	11540_37	FOXO3	Forkhead box protein O3	O43524	6	108622962	T	C	rs3813498	NA	NA	NA	NA	NA
ENSG00000118785	SPP1.13113_7	13113_7	SPP1	Osteopontin	P10451	4	87828549	G	A	rs10007111	Tier 1	1	N	Y	N
ENSG00000118785	SPP1.13113_7	13113_7	SPP1	Osteopontin	P10451	4	88072803	G	C	rs116237853	Tier 1	1	N	Y	N
ENSG00000119280	C1orf198.8035_6	8035_6	C1orf198	Uncharacterized protein C1orf198	Q9H425	1	230872285	G	A	rs56148170	NA	NA	NA	NA	NA
ENSG00000119318	RAD23B.12522_6	12522_6	RAD23B	UV excision repair protein RAD23 homolog B	P54727	9	107327437	C	T	rs35827173	NA	NA	NA	NA	NA
ENSG00000119431	HDHD3.19482_11	19482_11	HDHD3	Haloacid dehalogenase-like hydrolase domain-containing protein 3	Q9BSH5	9	113373918	T	C	rs1043836	NA	NA	NA	NA	NA
ENSG00000119862	HSPC159.18236_3	18236_3	HSPC159	Galectin-related protein	Q3ZCW2	2	64366325	A	G	rs78459351	NA	NA	NA	NA	NA
ENSG00000119865	CNRIP1.18218_48	18218_48	CNRIP1	CB1 cannabinoid receptor-interacting protein 1	Q96F85	2	68316692	T	A	rs3796055	NA	NA	NA	NA	NA
ENSG00000120156	TEK.3773_15	3773_15	TEK	Angiopoietin-1 receptor, soluble	Q02763	9	26760616	A	C	rs190542177	Tier 1	0	Y	Y	N
ENSG00000120156	TEK.3773_15	3773_15	TEK	Angiopoietin-1 receptor, soluble	Q02763	9	27183465	C	A	rs682632	Tier 1	0	Y	Y	N
ENSG00000120156	TEK.3773_15	3773_15	TEK	Angiopoietin-1 receptor, soluble	Q02763	9	27272645	C	T	rs77688991	Tier 1	0	Y	Y	N
ENSG00000120217	CD274.5060_62	5060_62	CD274	Programmed cell death 1 ligand 1	Q9NZQ7	9	5459419	T	C	rs1411262	Tier 1	0	N	Y	N
ENSG00000120217	CD274.5060_62	5060_62	CD274	Programmed cell death 1 ligand 1	Q9NZQ7	9	5486856	G	A	rs10435744	Tier 1	0	N	Y	N
ENSG00000120708	TGFBI.3283_21	3283_21	TGFBI	Transforming growth factor-beta-induced protein ig-h3	Q15582	5	136028501	C	T	rs17169707	Tier 3	0	N	Y	N
ENSG00000121691	CAT.3488_64	3488_64	CAT	Catalase	P04040	11	34420905	C	T	rs208674	Tier 1	0	N	N	Y
ENSG00000121691	CAT.3488_64	3488_64	CAT	Catalase	P04040	11	34449132	A	G	rs769218	Tier 1	0	N	N	Y
ENSG00000121871	SLITRK3.10565_19	10565_19	SLITRK3	SLIT and NTRK-like protein 3	O94933	3	165196267	A	G	rs62282374	NA	NA	NA	NA	NA
ENSG00000121871	SLITRK3.10565_19	10565_19	SLITRK3	SLIT and NTRK-like protein 3	O94933	3	165360565	C	A	rs111792030	NA	NA	NA	NA	NA
ENSG00000121871	SLITRK3.10565_19	10565_19	SLITRK3	SLIT and NTRK-like protein 3	O94933	3	165420055	T	A	rs113462174	NA	NA	NA	NA	NA
ENSG00000121871	SLITRK3.10565_19	10565_19	SLITRK3	SLIT and NTRK-like protein 3	O94933	3	165512742	T	G	rs115390282	NA	NA	NA	NA	NA
ENSG00000122176	FMOD.6367_66	6367_66	FMOD	fibromodulin	Q06828	1	203349016	A	G	rs16851364	Tier 3	0	N	Y	N
ENSG00000122194	PLG.3710_49	3710_49	PLG	Angiostatin	P00747	6	160671406	T	C	rs11751347	Tier 1	11	Y	Y	N
ENSG00000122194	PLG.3710_49	3710_49	PLG	Angiostatin	P00747	6	160858212	GGGTTCACCATTGTCTTTTTTCTA	GGGTTCACCATTGTGTTTTTTCTA	rs10945703	Tier 1	11	Y	Y	N
ENSG00000122194	PLG.4151_6	4151_6	PLG	Plasminogen	P00747	6	160671406	T	C	rs11751347	Tier 1	11	Y	Y	N
ENSG00000122194	PLG.4151_6	4151_6	PLG	Plasminogen	P00747	6	160858212	GGGTTCACCATTGTCTTTTTTCTA	GGGTTCACCATTGTGTTTTTTCTA	rs10945703	Tier 1	11	Y	Y	N
ENSG00000122223	CD244.5063_12	5063_12	CD244	Natural killer cell receptor 2B4	Q9BZW8	1	160862395	T	C	rs113896482	Tier 3	0	N	Y	N
ENSG00000122224	LY9.3324_51	3324_51	LY9	T-lymphocyte surface antigen Ly-9	Q9HBG7	1	160789262	G	A	rs12405457	Tier 3	0	N	Y	N
ENSG00000122359	ANXA11.17513_11	17513_11	ANXA11	Annexin A11	P50995	10	80146628	T	G	rs2152546	NA	NA	NA	NA	NA
ENSG00000122378	FAM213A.13423_94	13423_94	FAM213A	Redox-regulatory protein FAM213A	Q9BRX8	10	80436305	G	A	rs10887871	NA	NA	NA	NA	NA
ENSG00000122641	INHBA.13738_8	13738_8	INHBA	Inhibin beta A chain	P08476	7	41718700	T	A	rs73100943	Tier 1	0	N	Y	N
ENSG00000122641	INHBA.19622_7	19622_7	INHBA	Activin A	P08476	7	41718700	T	A	rs73100943	Tier 1	0	N	Y	N
ENSG00000122678	POLM.12851_5	12851_5	POLM	DNA-directed DNA/RNA polymerase mu	Q9NP87	7	44037840	A	G	rs28666845	NA	NA	NA	NA	NA
ENSG00000122678	POLM.12851_5	12851_5	POLM	DNA-directed DNA/RNA polymerase mu	Q9NP87	7	44074256	C	G	rs142059440	NA	NA	NA	NA	NA
ENSG00000122694	GLIPR2.15522_2	15522_2	GLIPR2	Golgi-associated plant pathogenesis-related protein 1	Q9H4G4	9	35963179	G	A	rs72729437	NA	NA	NA	NA	NA
ENSG00000122694	GLIPR2.15522_2	15522_2	GLIPR2	Golgi-associated plant pathogenesis-related protein 1	Q9H4G4	9	36153440	C	G	rs4878643	NA	NA	NA	NA	NA
ENSG00000122756	CNTFR.14101_2	14101_2	CNTFR	Ciliary neurotrophic factor receptor subunit alpha	P26992	9	34593088	A	G	rs10972159	Tier 3	0	N	Y	N
ENSG00000122787	AKR1D1.18398_1	18398_1	AKR1D1	3-oxo-5-beta-steroid 4-dehydrogenase	P51857	7	138112731	T	A	rs1038626	NA	NA	NA	NA	NA
ENSG00000122861	PLAU.4158_54	4158_54	PLAU	Urokinase-type plasminogen activator	P00749	10	73909432	T	G	rs2227551	Tier 2	1	Y	Y	N
ENSG00000122862	SRGN.19251_56	19251_56	SRGN	Serglycin	P10124	10	69097096	A	G	rs2229498	Tier 3	0	N	Y	N
ENSG00000123146	CD97.18881_7	18881_7	CD97	CD97 antigen	P48960	19	14381407	A	C	rs28366013	Tier 3	0	N	Y	N
ENSG00000123146	CD97.18881_7	18881_7	CD97	CD97 antigen	P48960	19	14388802	C	G	rs150665764	Tier 3	0	N	Y	N
ENSG00000123243	ITIH5.8233_2	8233_2	ITIH5	Inter-alpha-trypsin inhibitor heavy chain H5	Q86UX2	10	7562794	G	C	rs9329	Tier 3	0	N	Y	N
ENSG00000123243	ITIH5.8233_2	8233_2	ITIH5	Inter-alpha-trypsin inhibitor heavy chain H5	Q86UX2	10	7610458	G	A	rs12572683	Tier 3	0	N	Y	N
ENSG00000123243	ITIH5.8233_2	8233_2	ITIH5	Inter-alpha-trypsin inhibitor heavy chain H5	Q86UX2	10	7667407	G	C	rs12761343	Tier 3	0	N	Y	N
ENSG00000123342	MMP19.6425_87	6425_87	MMP19	Matrix metalloproteinase-19	Q99542	12	55848171	G	A	rs7296597	Tier 3	0	Y	Y	N
ENSG00000123610	TNFAIP6.5036_50	5036_50	TNFAIP6	Tumor necrosis factor-inducible gene 6 protein	P98066	2	151143485	C	T	rs289953	Tier 3	0	N	Y	N
ENSG00000124102	PI3.4982_54	4982_54	PI3	Elafin	P19957	20	45148865	T	C	rs17332620	Tier 3	0	N	Y	N
ENSG00000124181	PLCG1.4563_61	4563_61	PLCG1	1-phosphatidylinositol 4,5-bisphosphate phosphodiesterase gamma-1	P19174	20	41168825	C	T	rs753381	NA	NA	NA	NA	NA
ENSG00000124209	RAB22A.12408_333	12408_333	RAB22A	Ras-related protein Rab-22A	Q9UL26	20	58300102	T	C	rs6128308	NA	NA	NA	NA	NA
ENSG00000124357	NAGK.3894_15	3894_15	NAGK	N-acetyl-D-glucosamine kinase	Q9UJ70	2	71065392	C	T	rs11680831	NA	NA	NA	NA	NA
ENSG00000124370	MCEE.9388_18	9388_18	MCEE	Methylmalonyl-CoA epimerase, mitochondrial	Q96PE7	2	71118834	G	T	rs6740268	NA	NA	NA	NA	NA
ENSG00000124490	CRISP2.9282_12	9282_12	CRISP2	Cysteine-rich secretory protein 2	P16562	6	49507830	T	A	rs115534907	Tier 3	0	N	Y	N
ENSG00000124490	CRISP2.9282_12	9282_12	CRISP2	Cysteine-rich secretory protein 2	P16562	6	49634477	T	G	rs72873836	Tier 3	0	N	Y	N
ENSG00000124490	CRISP2.9282_12	9282_12	CRISP2	Cysteine-rich secretory protein 2	P16562	6	49782825	TAGAGATCCCCCCCCCCTATT	TAGAGATCCCCCCCCCCCATT	rs168623	Tier 3	0	N	Y	N
ENSG00000124588	NQO2.9754_33	9754_33	NQO2	Ribosyldihydronicotinamide dehydrogenase [quinone]	P16083	6	2811569	GTA	ATA	rs111573571	Tier 1	0	Y	N	N
ENSG00000124588	NQO2.9754_33	9754_33	NQO2	Ribosyldihydronicotinamide dehydrogenase [quinone]	P16083	6	2950746	C	G	rs2165123	Tier 1	0	Y	N	N
ENSG00000124588	NQO2.9754_33	9754_33	NQO2	Ribosyldihydronicotinamide dehydrogenase [quinone]	P16083	6	3045166	T	C	rs181477831	Tier 1	0	Y	N	N
ENSG00000124588	NQO2.9754_33	9754_33	NQO2	Ribosyldihydronicotinamide dehydrogenase [quinone]	P16083	6	3063859	T	G	rs11757891	Tier 1	0	Y	N	N
ENSG00000124713	GNMT.14006_36	14006_36	GNMT	Glycine N-methyltransferase	Q14749	6	42957194	G	A	rs6940814	NA	NA	NA	NA	NA
ENSG00000124731	TREM1.9266_1	9266_1	TREM1	Triggering receptor expressed on myeloid cells 1	Q9NP99	6	41308053	G	A	rs4424081	Tier 3	0	N	Y	N
ENSG00000124767	GLO1.9883_29	9883_29	GLO1	Lactoylglutathione lyase	Q04760	6	38697164	C	T	rs9462450	Tier 2	0	Y	N	N
ENSG00000124875	CXCL6.3495_15	3495_15	CXCL6	C-X-C motif chemokine 6	P80162	4	73650337	C	T	rs1247676	Tier 3	0	N	Y	N
ENSG00000125430	HS3ST3B1.6986_17	6986_17	HS3ST3B1	Heparan sulfate glucosamine 3-O-sulfotransferase 3B1	Q9Y662	17	14345059	G	A	rs62056073	NA	NA	NA	NA	NA
ENSG00000125730	C3.2683_1	2683_1	C3	Complement C3b, inactivated	P01024	19	6701598	T	G	rs11569466	Tier 3	8	N	Y	N
ENSG00000125730	C3.2754_50	2754_50	C3	Complement C3	P01024	19	6701598	T	G	rs11569466	Tier 3	8	N	Y	N
ENSG00000125730	C3.4900_8	4900_8	C3	C3a anaphylatoxin	P01024	19	6701598	T	G	rs11569466	Tier 3	8	N	Y	N
ENSG00000125730	C3.5803_24	5803_24	C3	Complement C3d fragment	P01024	19	6699243	TTTTTTTTTTG	CTTTTTTTTTTTTG	rs201063729	Tier 3	8	N	Y	N
ENSG00000125730	C3.5803_24	5803_24	C3	Complement C3d fragment	P01024	19	6718376	C	G	rs2230199	Tier 3	8	N	Y	N
ENSG00000125735	TNFSF14.5355_69	5355_69	TNFSF14	Tumor necrosis factor ligand superfamily member 14	O43557	19	6675978	G	A	rs413141	Tier 1	1	N	Y	N
ENSG00000125772	GPCPD1.12786_61	12786_61	GPCPD1	Glycerophosphocholine phosphodiesterase GPCPD1	Q9NPB8	20	5571430	G	A	rs6133228	NA	NA	NA	NA	NA
ENSG00000125775	SDCBP2.19261_12	19261_12	SDCBP2	Syntenin-2	Q9H190	20	1342548	C	T	rs6109526	NA	NA	NA	NA	NA
ENSG00000125780	TGM3.4471_50	4471_50	TGM3	Protein-glutamine gamma-glutamyltransferase E	Q08188	20	2263665	G	A	rs1575125	Tier 2	1	Y	N	N
ENSG00000125780	TGM3.4471_50	4471_50	TGM3	Protein-glutamine gamma-glutamyltransferase E	Q08188	20	2340717	G	A	rs214831	Tier 2	1	Y	N	N
ENSG00000125848	FLRT3.13123_3	13123_3	FLRT3	Leucine-rich repeat transmembrane protein FLRT3	Q9NZU0	20	14505301	A	C	rs2327856	NA	NA	NA	NA	NA
ENSG00000125848	FLRT3.13123_3	13123_3	FLRT3	Leucine-rich repeat transmembrane protein FLRT3	Q9NZU0	20	14602611	T	C	rs6135199	NA	NA	NA	NA	NA
ENSG00000125851	PCSK2.15440_57	15440_57	PCSK2	Neuroendocrine convertase 2	P16519	20	17249972	G	A	rs6044699	Tier 3	0	N	Y	N
ENSG00000125851	PCSK2.15440_57	15440_57	PCSK2	Neuroendocrine convertase 2	P16519	20	17310996	CGTCTCAAAA	CGTCTCAA	rs753862999	Tier 3	0	N	Y	N
ENSG00000125877	ITPA.18916_25	18916_25	ITPA	Inosine triphosphate pyrophosphatase	Q9BY32	20	3200616	TGTGTGTGTGTGTGCAT	CGTGTGTGTGTGTGCAT	rs73573863	NA	NA	NA	NA	NA
ENSG00000125877	ITPA.18916_25	18916_25	ITPA	Inosine triphosphate pyrophosphatase	Q9BY32	20	3245988	TTTTT	TTT	rs753671249	NA	NA	NA	NA	NA
ENSG00000125952	MAX.12411_60	12411_60	MAX	Protein max	P61244	14	65088994	G	A	rs8181938	NA	NA	NA	NA	NA
ENSG00000125952	MAX.12411_60	12411_60	MAX	Protein max	P61244	14	65170138	CACA	CAA	rs71126717	NA	NA	NA	NA	NA
ENSG00000125999	BPIFB1.15367_38	15367_38	BPIFB1	BPI fold-containing family B member 1	Q8TDL5	20	33094183	T	A	rs6059076	Tier 3	0	N	Y	N
ENSG00000125999	BPIFB1.15367_38	15367_38	BPIFB1	BPI fold-containing family B member 1	Q8TDL5	20	33262695	A	C	rs12480728	Tier 3	0	N	Y	N
ENSG00000126214	KLC1.12656_1	12656_1	KLC1	Kinesin light chain 1	Q07866	14	103628983	A	G	rs12884809	NA	NA	NA	NA	NA
ENSG00000126217	MCF2L.13934_3	13934_3	MCF2L	Guanine nucleotide exchange factor DBS	O15068	13	112924107	C	T	rs3011487	NA	NA	NA	NA	NA
ENSG00000126218	F10.3077_66	3077_66	F10	Coagulation factor Xa	P00742	13	113135954	AC	AT	rs3211757	Tier 1	7	Y	Y	N
ENSG00000126218	F10.4878_3	4878_3	F10	Coagulation Factor X	P00742	13	113135954	AC	AT	rs3211757	Tier 1	7	Y	Y	N
ENSG00000126246	IGFLR1.7244_16	7244_16	IGFLR1	IGF-like family receptor 1	Q9H665	19	35725155	T	G	rs3848662	NA	NA	NA	NA	NA
ENSG00000126456	IRF3.17151_84	17151_84	IRF3	Interferon regulatory factor 3	Q14653	19	49661133	C	T	rs10415576	NA	NA	NA	NA	NA
ENSG00000126524	SBDS.3866_7	3866_7	SBDS	Ribosome maturation protein SBDS	Q9Y3A5	7	66988489	G	A	rs79344818	NA	NA	NA	NA	NA
ENSG00000126838	PZP.6580_29	6580_29	PZP	Pregnancy zone protein	P20742	12	9157979	GG	GT	rs10771364	Tier 3	0	N	Y	N
ENSG00000126838	PZP.6580_29	6580_29	PZP	Pregnancy zone protein	P20742	12	9182636	C	T	rs11049296	Tier 3	0	N	Y	N
ENSG00000126878	AIF1L.18871_24	18871_24	AIF1L	Allograft inflammatory factor 1-like	Q9BQI0	9	131118129	G	A	rs113285527	NA	NA	NA	NA	NA
ENSG00000127241	MASP1.3605_77	3605_77	MASP1	Mannan-binding lectin serine protease 1	P48740	3	187281359	T	C	rs698082	Tier 3	0	N	Y	N
ENSG00000127415	IDUA.3169_70	3169_70	IDUA	Alpha-L-iduronidase	P35475	4	973547	T	G	rs111344337	NA	NA	NA	NA	NA
ENSG00000127415	IDUA.3169_70	3169_70	IDUA	Alpha-L-iduronidase	P35475	4	1012984	G	A	rs13143527	NA	NA	NA	NA	NA
ENSG00000127415	IDUA.3169_70	3169_70	IDUA	Alpha-L-iduronidase	P35475	4	1016289	C	T	rs35654957	NA	NA	NA	NA	NA
ENSG00000127507	ADGRE2.4546_27	4546_27	ADGRE2	Adhesion G protein-coupled receptor E2	Q9UHX3	19	14780705	A	C	rs12461541	Tier 3	0	N	Y	N
ENSG00000127507	ADGRE2.4546_27	4546_27	ADGRE2	Adhesion G protein-coupled receptor E2	Q9UHX3	19	14880831	A	G	rs10401818	Tier 3	0	N	Y	N
ENSG00000127743	IL17B.3499_77	3499_77	IL17B	Interleukin-17B	Q9UHF5	5	149404204	G	T	rs6887452	Tier 3	0	N	Y	N
ENSG00000127863	TNFRSF19.5131_15	5131_15	TNFRSF19	Tumor necrosis factor receptor superfamily member 19	Q9NS68	13	23579770	T	C	rs61947047	Tier 3	2	N	Y	N
ENSG00000127884	ECHS1.17787_1	17787_1	ECHS1	Enoyl-CoA hydratase, mitochondrial	P30084	10	133373302	G	A	rs10466126	NA	NA	NA	NA	NA
ENSG00000127948	POR.2731_29	2731_29	POR	NADPH--cytochrome P450 reductase	P16435	7	76009103	A	G	rs59882870	Tier 1	2	N	N	Y
ENSG00000128040	SPINK2.13405_61	13405_61	SPINK2	Serine protease inhibitor Kazal-type 2	P20155	4	56823077	T	C	rs11941268	Tier 3	0	N	Y	N
ENSG00000128050	PAICS.9841_197	9841_197	PAICS	Multifunctional protein ADE2	P22234	4	56448446	G	C	rs138933625	NA	NA	NA	NA	NA
ENSG00000128052	KDR.3651_50	3651_50	KDR	Vascular endothelial growth factor receptor 2	P35968	4	55100592	A	G	rs116530298	Tier 1	0	Y	Y	N
ENSG00000128052	KDR.3651_50	3651_50	KDR	Vascular endothelial growth factor receptor 2	P35968	4	55106779	G	A	rs34231037	Tier 1	0	Y	Y	N
ENSG00000128228	SDF2L1.6990_44	6990_44	SDF2L1	Stromal cell-derived factor 2-like protein 1	Q9HCN8	22	21643991	A	G	rs73166641	NA	NA	NA	NA	NA
ENSG00000128274	A4GALT.8759_29	8759_29	A4GALT	Lactosylceramide 4-alpha-galactosyltransferase	Q9NPC4	22	42717787	A	C	rs5751348	NA	NA	NA	NA	NA
ENSG00000128284	APOL3.16823_75	16823_75	APOL3	Apolipoprotein L3	O95236	22	36076463	T	C	rs118000821	NA	NA	NA	NA	NA
ENSG00000128284	APOL3.16823_75	16823_75	APOL3	Apolipoprotein L3	O95236	22	36143601	C	T	rs183245599	NA	NA	NA	NA	NA
ENSG00000128284	APOL3.16823_75	16823_75	APOL3	Apolipoprotein L3	O95236	22	36161062	T	C	rs150829854	NA	NA	NA	NA	NA
ENSG00000128284	APOL3.16823_75	16823_75	APOL3	Apolipoprotein L3	O95236	22	36171541	CATTATTATTATTATTATTATTTTTTTTTTT	CATTATTATTATTATTATTATTATTTTTTTT	rs8137600	NA	NA	NA	NA	NA
ENSG00000128284	APOL3.16823_75	16823_75	APOL3	Apolipoprotein L3	O95236	22	36180746	G	A	rs132687	NA	NA	NA	NA	NA
ENSG00000128284	APOL3.16823_75	16823_75	APOL3	Apolipoprotein L3	O95236	22	36215307	A	G	rs76420342	NA	NA	NA	NA	NA
ENSG00000128294	TPST2.8024_64	8024_64	TPST2	Protein-tyrosine sulfotransferase 2	O60704	22	26528490	A	G	rs2283824	NA	NA	NA	NA	NA
ENSG00000128322	IGLL1.6485_59	6485_59	IGLL1	Immunoglobulin lambda-like polypeptide 1	P15814	22	23421262	A	G	rs117351167	Tier 3	0	N	Y	N
ENSG00000128322	IGLL1.6485_59	6485_59	IGLL1	Immunoglobulin lambda-like polypeptide 1	P15814	22	23472883	G	C	rs182026891	Tier 3	0	N	Y	N
ENSG00000128322	IGLL1.6485_59	6485_59	IGLL1	Immunoglobulin lambda-like polypeptide 1	P15814	22	23580365	A	G	rs9624216	Tier 3	0	N	Y	N
ENSG00000128322	IGLL1.6485_59	6485_59	IGLL1	Immunoglobulin lambda-like polypeptide 1	P15814	22	23587447	T	G	rs9612381	Tier 3	0	N	Y	N
ENSG00000128510	CPA4.9267_2	9267_2	CPA4	Carboxypeptidase A4	Q9UI42	7	130295639	T	C	rs7789559	Tier 3	0	N	Y	N
ENSG00000128791	TWSG1.9234_8	9234_8	TWSG1	Twisted gastrulation protein homolog 1	Q9GZX9	18	9404821	A	G	rs62087497	Tier 3	0	N	Y	N
ENSG00000128928	IVD.17737_7	17737_7	IVD	Isovaleryl-CoA dehydrogenase, mitochondrial	P26440	15	40423228	C	T	rs12902310	NA	NA	NA	NA	NA
ENSG00000128951	DUT.9995_6	9995_6	DUT	Deoxyuridine 5'-triphosphate nucleotidohydrolase, mitochondrial	P33316	15	48383030	A	G	rs919129	Tier 2	0	Y	N	N
ENSG00000129187	DCTD.17756_69	17756_69	DCTD	Deoxycytidylate deaminase	P32321	4	182817909	A	T	rs34610826	NA	NA	NA	NA	NA
ENSG00000129244	ATP1B2.7218_87	7218_87	ATP1B2	Sodium/potassium-transporting ATPase subunit beta-2	P14415	17	7650425	C	G	rs1624085	Tier 3	12	Y	N	N
ENSG00000129437	KLK14.15544_25	15544_25	KLK14	Kallikrein-14	Q9P0G3	19	50937304	C	T	rs1701942	Tier 3	0	N	Y	N
ENSG00000129437	KLK14.15544_25	15544_25	KLK14	Kallikrein-14	Q9P0G3	19	51081153	A	G	rs17658926	Tier 3	0	N	Y	N
ENSG00000129450	SIGLEC9.3007_7	3007_7	SIGLEC9	Sialic acid-binding Ig-like lectin 9	Q9Y336	19	51082358	T	C	rs2072689	Tier 2	0	N	Y	N
ENSG00000129450	SIGLEC9.3007_7	3007_7	SIGLEC9	Sialic acid-binding Ig-like lectin 9	Q9Y336	19	51107816	A	G	rs2569432	Tier 2	0	N	Y	N
ENSG00000129455	KLK8.2834_54	2834_54	KLK8	Kallikrein-8	O60259	19	50998486	T	A	rs10407580	Tier 3	0	N	Y	N
ENSG00000129455	KLK8.2834_54	2834_54	KLK8	Kallikrein-8	O60259	19	51001552	A	G	rs74705037	Tier 3	0	N	Y	N
ENSG00000129480	DTD2.18280_29	18280_29	DTD2	Putative D-tyrosyl-tRNA(Tyr) deacylase 2	Q96FN9	14	31438588	C	T	rs56183134	NA	NA	NA	NA	NA
ENSG00000129538	RNASE1.7211_2	7211_2	RNASE1	Ribonuclease pancreatic	P07998	14	20814883	T	C	rs12897030	Tier 3	0	N	Y	N
ENSG00000129538	RNASE1.7211_2	7211_2	RNASE1	Ribonuclease pancreatic	P07998	14	20819064	G	A	rs56216219	Tier 3	0	N	Y	N
ENSG00000129988	LBP.3074_6	3074_6	LBP	Lipopolysaccharide-binding protein	P18428	20	38291483	A	G	rs45589832	Tier 3	0	N	Y	N
ENSG00000129988	LBP.3074_6	3074_6	LBP	Lipopolysaccharide-binding protein	P18428	20	38594739	G	A	rs9917432	Tier 3	0	N	Y	N
ENSG00000130175	PRKCSH.5687_5	5687_5	PRKCSH	Glucosidase 2 subunit beta	P14314	19	11447460	A	G	rs11557488	Tier 3	0	N	Y	N
ENSG00000130202	PVRL2.6245_4	6245_4	PVRL2	Nectin-2	Q92692	19	44774784	G	A	rs2965142	Tier 3	41	N	Y	N
ENSG00000130208	APOC1.15364_101	15364_101	APOC1	Apolipoprotein C-I	P02654	19	44927023	G	C	rs5112	Tier 3	53	N	Y	N
ENSG00000130309	COLGALT1.5638_23	5638_23	COLGALT1	Procollagen galactosyltransferase 1	Q8NBJ5	19	17557324	T	C	rs4808666	NA	NA	NA	NA	NA
ENSG00000130313	PGLS.17799_9	17799_9	PGLS	6-phosphogluconolactonase	O95336	19	17518363	A	G	rs73020480	NA	NA	NA	NA	NA
ENSG00000130383	FUT5.4549_78	4549_78	FUT5	Alpha-(1,3)-fucosyltransferase 5	Q11128	19	5817207	G	A	rs11878862	NA	NA	NA	NA	NA
ENSG00000130383	FUT5.4549_78	4549_78	FUT5	Alpha-(1,3)-fucosyltransferase 5	Q11128	19	5866713	A	G	rs4807054	NA	NA	NA	NA	NA
ENSG00000130508	PXDN.13463_1	13463_1	PXDN	Peroxidasin homolog	Q92626	2	1679088	ATGTGTGTGTGTGTGTGTGTGTGTGTGTGTGTG	ATGTGTGTGTGTGTGTGTGTGTGTGTG	rs111613941	Tier 3	0	Y	Y	N
ENSG00000130508	PXDN.13463_1	13463_1	PXDN	Peroxidasin homolog	Q92626	2	1744125	G	A	rs73182757	Tier 3	0	Y	Y	N
ENSG00000130508	PXDN.13463_1	13463_1	PXDN	Peroxidasin homolog	Q92626	2	1830158	G	A	rs72765572	Tier 3	0	Y	Y	N
ENSG00000130513	GDF15.4374_45	4374_45	GDF15	Growth/differentiation factor 15	Q99988	19	18371548	A	G	rs17725099	Tier 3	0	N	Y	N
ENSG00000130558	OLFM1.5703_26	5703_26	OLFM1	Noelin	Q99784	9	135086514	T	C	rs11103667	NA	NA	NA	NA	NA
ENSG00000130656	HBZ.6919_3	6919_3	HBZ	Hemoglobin subunit zeta	P02008	16	136587	C	G	rs56152922	NA	NA	NA	NA	NA
ENSG00000130656	HBZ.6919_3	6919_3	HBZ	Hemoglobin subunit zeta	P02008	16	144846	A	G	rs7202152	NA	NA	NA	NA	NA
ENSG00000130656	HBZ.6919_3	6919_3	HBZ	Hemoglobin subunit zeta	P02008	16	165380	A	G	rs2541677	NA	NA	NA	NA	NA
ENSG00000130669	PAK4.13719_19	13719_19	PAK4	Serine/threonine-protein kinase PAK 4	O96013	19	39182691	T	C	rs2319153	Tier 1	0	Y	N	N
ENSG00000130956	HABP4.10815_2	10815_2	HABP4	Intracellular hyaluronan-binding protein 4	Q5JVS0	9	96343138	A	G	rs10990651	Tier 3	1	N	Y	N
ENSG00000130957	FBP2.9867_23	9867_23	FBP2	Fructose-1,6-bisphosphatase isozyme 2	O00757	9	94601471	A	G	rs10821374	NA	NA	NA	NA	NA
ENSG00000131042	LILRB2.5091_28	5091_28	LILRB2	Leukocyte immunoglobulin-like receptor subfamily B member 2	Q8N423	19	54270108	ATTATTTTTTAA	ATTATTTTTTTA	rs11084327	Tier 3	3	N	Y	N
ENSG00000131142	CCL25.2705_5	2705_5	CCL25	C-C motif chemokine 25	O15444	19	8043853	T	C	rs112716951	Tier 3	0	N	Y	N
ENSG00000131203	IDO1.9759_13	9759_13	IDO1	Indoleamine 2,3-dioxygenase 1	P14902	8	39916080	T	C	rs6474193	Tier 2	1	Y	N	N
ENSG00000131238	PPT1.9244_27	9244_27	PPT1	Palmitoyl-protein thioesterase 1	P50897	1	40069973	A	G	rs4660157	Tier 3	0	N	Y	N
ENSG00000131238	PPT1.9244_27	9244_27	PPT1	Palmitoyl-protein thioesterase 1	P50897	1	40094562	C	T	rs4660386	Tier 3	0	N	Y	N
ENSG00000131409	LRRC4B.9916_146	9916_146	LRRC4B	Leucine-rich repeat-containing protein 4B	Q9NT99	19	50556883	T	C	rs141286051	Tier 3	0	Y	N	N
ENSG00000131446	MGAT1.10571_14	10571_14	MGAT1	Alpha-1,3-mannosyl-glycoprotein 2-beta-N-acetylglucosaminyltransferase	P26572	5	180791668	G	A	rs634501	NA	NA	NA	NA	NA
ENSG00000131480	AOC2.6434_18	6434_18	AOC2	Retina-specific copper amine oxidase	O75106	17	42844639	G	A	rs34230945	Tier 2	0	Y	N	N
ENSG00000131480	AOC2.6434_18	6434_18	AOC2	Retina-specific copper amine oxidase	O75106	17	42845444	A	G	rs35508987	Tier 2	0	Y	N	N
ENSG00000131686	CA6.3352_80	3352_80	CA6	Carbonic anhydrase 6	P23280	1	8953911	A	G	rs55702128	Tier 1	0	Y	Y	N
ENSG00000131686	CA6.3352_80	3352_80	CA6	Carbonic anhydrase 6	P23280	1	8992725	T	C	rs28694588	Tier 1	0	Y	Y	N
ENSG00000131730	CKMT2.18197_97	18197_97	CKMT2	Creatine kinase S-type, mitochondrial	P17540	5	81233359	A	G	rs142913020	NA	NA	NA	NA	NA
ENSG00000131981	LGALS3.3066_12	3066_12	LGALS3	Galectin-3	P17931	14	55069687	CGA	CTA	rs17128145	Tier 3	1	N	Y	N
ENSG00000131981	LGALS3.3066_12	3066_12	LGALS3	Galectin-3	P17931	14	55404101	G	A	rs72717759	Tier 3	1	N	Y	N
ENSG00000132386	SERPINF1.9211_19	9211_19	SERPINF1	Pigment epithelium-derived factor	P36955	17	1762959	T	C	rs62088172	Tier 3	0	N	Y	N
ENSG00000132541	HRSP12.14636_25	14636_25	HRSP12	Ribonuclease UK114	P52758	8	98106394	C	A	rs2242197	NA	NA	NA	NA	NA
ENSG00000132541	HRSP12.14636_25	14636_25	HRSP12	Ribonuclease UK114	P52758	8	98112195	AACACACACACACACACAC	AACAC	rs144555285	NA	NA	NA	NA	NA
ENSG00000132561	MATN2.3325_2	3325_2	MATN2	Matrilin-2	O00339	8	97892687	C	T	rs4489302	Tier 3	0	N	Y	N
ENSG00000132561	MATN2.3325_2	3325_2	MATN2	Matrilin-2	O00339	8	97932698	C	G	rs34302865	Tier 3	0	N	Y	N
ENSG00000132561	MATN2.3325_2	3325_2	MATN2	Matrilin-2	O00339	8	98052647	T	C	rs78548919	Tier 3	0	N	Y	N
ENSG00000132692	BCAN.3461_58	3461_58	BCAN	Brevican core protein	Q96GW7	1	156645322	G	A	rs2365715	Tier 3	0	N	Y	N
ENSG00000132693	CRP.4337_49	4337_49	CRP	C-reactive protein	P02741	1	159706221	A	G	rs2808628	Tier 3	16	N	Y	N
ENSG00000132703	APCS.2474_54	2474_54	APCS	Serum amyloid P-component	P02743	1	159574733	C	A	rs146174215	Tier 3	0	N	Y	N
ENSG00000132703	APCS.2474_54	2474_54	APCS	Serum amyloid P-component	P02743	1	159587594	A	G	rs61823707	Tier 3	0	N	Y	N
ENSG00000133048	CHI3L1.11104_13	11104_13	CHI3L1	Chitinase-3-like protein 1	P36222	1	203204528	T	C	rs12042412	Tier 3	0	N	Y	N
ENSG00000133048	CHI3L1.11104_13	11104_13	CHI3L1	Chitinase-3-like protein 1	P36222	1	203227153	T	C	rs1340237	Tier 3	0	N	Y	N
ENSG00000133063	CHIT1.3600_2	3600_2	CHIT1	Chitotriosidase-1	Q13231	1	203200263	G	A	rs872129	Tier 3	0	N	Y	N
ENSG00000133063	CHIT1.3600_2	3600_2	CHIT1	Chitotriosidase-1	Q13231	1	203221535	A	C	rs10920585	Tier 3	0	N	Y	N
ENSG00000133063	CHIT1.3600_2	3600_2	CHIT1	Chitotriosidase-1	Q13231	1	203229344	A	G	rs112477835	Tier 3	0	N	Y	N
ENSG00000133110	POSTN.3457_57	3457_57	POSTN	Periostin	Q15063	13	37439556	C	A	rs12860069	Tier 3	0	N	Y	N
ENSG00000133110	POSTN.3457_57	3457_57	POSTN	Periostin	Q15063	13	37530059	T	G	rs9532075	Tier 3	0	N	Y	N
ENSG00000133116	KL.15384_15	15384_15	KL	Klotho	Q9UEF7	13	32955126	G	A	rs10467359	Tier 3	0	N	Y	N
ENSG00000133116	KL.15384_15	15384_15	KL	Klotho	Q9UEF7	13	33018175	C	T	rs73176817	Tier 3	0	N	Y	N
ENSG00000133216	EPHB2.8225_86	8225_86	EPHB2	Ephrin type-B receptor 2	P29323	1	22735452	GAAGAAGAAGAAGC	GAAGAAGAAGAAGA	rs2043970	Tier 1	0	Y	N	N
ENSG00000133216	EPHB2.8225_86	8225_86	EPHB2	Ephrin type-B receptor 2	P29323	1	22776642	T	C	rs55853118	Tier 1	0	Y	N	N
ENSG00000133328	HRASLS2.7822_11	7822_11	HRASLS2	HRAS-like suppressor 2	Q9NWW9	11	63559149	T	A	rs4963424	NA	NA	NA	NA	NA
ENSG00000133424	LARGE.7935_26	7935_26	LARGE	Glycosyltransferase-like protein LARGE1	O95461	22	33494643	G	A	rs739026	NA	NA	NA	NA	NA
ENSG00000133424	LARGE.7935_26	7935_26	LARGE	Glycosyltransferase-like protein LARGE1	O95461	22	33833117	T	C	rs5749679	NA	NA	NA	NA	NA
ENSG00000133424	LARGE.7935_26	7935_26	LARGE	Glycosyltransferase-like protein LARGE1	O95461	22	33920089	A	G	rs3210587	NA	NA	NA	NA	NA
ENSG00000133661	SFTPD.19590_46	19590_46	SFTPD	Pulmonary surfactant-associated protein D	P35247	10	79873245	G	T	rs180835580	Tier 3	6	N	Y	N
ENSG00000133661	SFTPD.19590_46	19590_46	SFTPD	Pulmonary surfactant-associated protein D	P35247	10	79905258	G	A	rs2250360	Tier 3	6	N	Y	N
ENSG00000133710	SPINK5.8028_22	8028_22	SPINK5	Serine protease inhibitor Kazal-type 5	Q9NQ38	5	148099011	G	C	rs35332271	Tier 3	0	N	Y	N
ENSG00000133710	SPINK5.8028_22	8028_22	SPINK5	Serine protease inhibitor Kazal-type 5	Q9NQ38	5	148129315	TGCCCG	TGCCTG	rs2161434	Tier 3	0	N	Y	N
ENSG00000133789	SWAP70.13552_7	13552_7	SWAP70	Switch-associated protein 70	Q9UH65	11	9645435	TTTTTTGTTG	TTTGTTGTTG	rs7948799	NA	NA	NA	NA	NA
ENSG00000133789	SWAP70.13552_7	13552_7	SWAP70	Switch-associated protein 70	Q9UH65	11	9788885	A	G	rs360131	NA	NA	NA	NA	NA
ENSG00000134121	CHL1.8958_51	8958_51	CHL1	Neural cell adhesion molecule L1-like protein	O00533	3	51395	G	A	rs13077895	Tier 3	0	N	Y	N
ENSG00000134121	CHL1.8958_51	8958_51	CHL1	Neural cell adhesion molecule L1-like protein	O00533	3	220525	AAAAAAAAG	TAAAAAAAG	rs466892	Tier 3	0	N	Y	N
ENSG00000134121	CHL1.8958_51	8958_51	CHL1	Neural cell adhesion molecule L1-like protein	O00533	3	338225	C	T	rs2060309	Tier 3	0	N	Y	N
ENSG00000134121	CHL1.8958_51	8958_51	CHL1	Neural cell adhesion molecule L1-like protein	O00533	3	386446	C	A	rs9847822	Tier 3	0	N	Y	N
ENSG00000134121	CHL1.8958_51	8958_51	CHL1	Neural cell adhesion molecule L1-like protein	O00533	3	409068	A	T	rs9810833	Tier 3	0	N	Y	N
ENSG00000134184	GSTM1.15395_15	15395_15	GSTM1	Glutathione S-transferase Mu 1	P09488	1	109672556	G	A	rs655315	Tier 1	0	N	N	Y
ENSG00000134184	GSTM1.15395_15	15395_15	GSTM1	Glutathione S-transferase Mu 1	P09488	1	109712545	C	G	rs12736389	Tier 1	0	N	N	Y
ENSG00000134193	REG4.11102_22	11102_22	REG4	Regenerating islet-derived protein 4	Q9BYZ8	1	119836055	T	C	rs3009182	Tier 3	0	N	Y	N
ENSG00000134247	PTGFRN.12727_7	12727_7	PTGFRN	Prostaglandin F2 receptor negative regulator	Q9P2B2	1	116897441	A	G	rs12096061	Tier 3	0	N	Y	N
ENSG00000134247	PTGFRN.12727_7	12727_7	PTGFRN	Prostaglandin F2 receptor negative regulator	Q9P2B2	1	116909755	A	G	rs75908024	Tier 3	0	N	Y	N
ENSG00000134247	PTGFRN.12727_7	12727_7	PTGFRN	Prostaglandin F2 receptor negative regulator	Q9P2B2	1	117181957	A	G	rs116793883	Tier 3	0	N	Y	N
ENSG00000134265	NAPG.17773_26	17773_26	NAPG	Gamma-soluble NSF attachment protein	Q99747	18	10526416	C	T	rs7241196	NA	NA	NA	NA	NA
ENSG00000134352	IL6ST.2620_4	2620_4	IL6ST	Interleukin-6 receptor subunit beta	P40189	5	55970684	A	G	rs7730934	Tier 1	0	N	Y	N
ENSG00000134352	IL6ST.2620_4	2620_4	IL6ST	Interleukin-6 receptor subunit beta	P40189	5	56039162	T	G	rs62363935	Tier 1	0	N	Y	N
ENSG00000134365	CFHR4.6471_53	6471_53	CFHR4	Complement factor H-related protein 4	Q92496	1	196902587	C	T	rs145744152	Tier 3	22	N	Y	N
ENSG00000134453	RBM17.17391_10	17391_10	RBM17	Splicing factor 45	Q96I25	10	6089079	G	A	rs140764661	NA	NA	NA	NA	NA
ENSG00000134460	IL2RA.3151_6	3151_6	IL2RA	Interleukin-2 receptor subunit alpha	P01589	10	6053965	A	C	rs12722497	Tier 1	16	N	Y	N
ENSG00000134470	IL15RA.14054_17	14054_17	IL15RA	Interleukin-15 receptor subunit alpha	Q13261	10	5959429	C	G	rs3136622	Tier 3	0	N	Y	N
ENSG00000134470	IL15RA.14054_17	14054_17	IL15RA	Interleukin-15 receptor subunit alpha	Q13261	10	5966995	T	C	rs8177683	Tier 3	0	N	Y	N
ENSG00000134470	IL15RA.3445_53	3445_53	IL15RA	Interleukin-15 receptor subunit alpha	Q13261	10	5975592	GA	G	rs8177639	Tier 3	0	N	Y	N
ENSG00000134480	CCNH.9848_22	9848_22	CCNH	Cyclin-H	P51946	5	87399457	G	A	rs2230641	Tier 2	0	Y	N	N
ENSG00000134755	DSC2.13126_52	13126_52	DSC2	Desmocollin-2	Q02487	18	31100408	G	A	rs1658125	NA	NA	NA	NA	NA
ENSG00000134812	GIF.17672_184	17672_184	GIF	Gastric intrinsic factor	P27352	11	59843108	G	A	rs150884181	Tier 3	0	N	Y	N
ENSG00000134827	TCN1.19614_8	19614_8	TCN1	Transcobalamin-1	P20061	11	59855905	A	C	rs34324219	Tier 3	2	N	Y	N
ENSG00000134853	PDGFRA.10366_11	10366_11	PDGFRA	Platelet-derived growth factor receptor alpha	P16234	4	54275126	A	G	rs2307050	Tier 1	4	Y	Y	N
ENSG00000134853	PDGFRA.10366_11	10366_11	PDGFRA	Platelet-derived growth factor receptor alpha	P16234	4	54352711	C	T	rs147037827	Tier 1	4	Y	Y	N
ENSG00000135046	ANXA1.4960_72	4960_72	ANXA1	Annexin A1	P04083	9	73175019	A	G	rs7357731	Tier 3	0	N	Y	N
ENSG00000135046	ANXA1.4960_72	4960_72	ANXA1	Annexin A1	P04083	9	73470307	T	G	rs375914	Tier 3	0	N	Y	N
ENSG00000135048	TMEM2.8992_1	8992_1	TMEM2	Transmembrane protein 2	Q9UHN6	9	71649289	C	T	rs10781033	NA	NA	NA	NA	NA
ENSG00000135052	GOLM1.17456_53	17456_53	GOLM1	Golgi membrane protein 1	Q8NBJ4	9	86082177	C	T	rs113968521	NA	NA	NA	NA	NA
ENSG00000135052	GOLM1.17456_53	17456_53	GOLM1	Golgi membrane protein 1	Q8NBJ4	9	86106229	A	G	rs7868110	NA	NA	NA	NA	NA
ENSG00000135052	GOLM1.8983_7	8983_7	GOLM1	Golgi membrane protein 1	Q8NBJ4	9	86082177	C	T	rs113968521	NA	NA	NA	NA	NA
ENSG00000135052	GOLM1.8983_7	8983_7	GOLM1	Golgi membrane protein 1	Q8NBJ4	9	86106127	C	T	rs7854118	NA	NA	NA	NA	NA
ENSG00000135077	HAVCR2.5134_52	5134_52	HAVCR2	Hepatitis A virus cellular receptor 2	Q8TDQ0	5	157077995	T	C	rs7731077	NA	NA	NA	NA	NA
ENSG00000135218	CD36.2973_15	2973_15	CD36	Platelet glycoprotein 4	P16671	7	80589645	T	C	rs6961069	Tier 3	1	N	Y	N
ENSG00000135269	TES.17419_17	17419_17	TES	Testin	Q9UGI8	7	116211123	A	G	rs143664050	NA	NA	NA	NA	NA
ENSG00000135318	NT5E.15452_5	15452_5	NT5E	5'-Nucleotidase	P21589	6	85006983	C	T	rs2208876	Tier 1	2	Y	Y	N
ENSG00000135318	NT5E.15452_5	15452_5	NT5E	5'-Nucleotidase	P21589	6	85421438	G	A	rs727870	Tier 1	2	Y	Y	N
ENSG00000135655	USP15.19161_1	19161_1	USP15	Ubiquitin carboxyl-terminal hydrolase 15	Q9Y4E8	12	62304826	TGCTTAA	TGCTTA	rs34411608	NA	NA	NA	NA	NA
ENSG00000135655	USP15.19161_1	19161_1	USP15	Ubiquitin carboxyl-terminal hydrolase 15	Q9Y4E8	12	62304826	TGCTTAAA	TGCTTA	rs34411608	NA	NA	NA	NA	NA
ENSG00000135655	USP15.19161_1	19161_1	USP15	Ubiquitin carboxyl-terminal hydrolase 15	Q9Y4E8	12	62337470	T	A	rs73136831	NA	NA	NA	NA	NA
ENSG00000135677	GNS.3616_3	3616_3	GNS	N-acetylglucosamine-6-sulfatase	P15586	12	64739864	G	C	rs1690278	Tier 3	0	N	Y	N
ENSG00000135678	CPM.9416_77	9416_77	CPM	Carboxypeptidase M	P14384	12	69039624	C	G	rs1908671	Tier 2	0	Y	Y	N
ENSG00000135744	AGT.3484_60	3484_60	AGT	Angiotensinogen	P01019	1	230715194	A	C	rs2071404	Tier 3	0	N	Y	N
ENSG00000135821	GLUL.19238_12	19238_12	GLUL	Glutamine synthetase	P15104	1	182312684	T	C	rs2244856	Tier 1	0	Y	N	N
ENSG00000135821	GLUL.19238_12	19238_12	GLUL	Glutamine synthetase	P15104	1	182367894	CAAAAAAAAAAACA	CAAAAAAAAAAACC	rs4652700	Tier 1	0	Y	N	N
ENSG00000135838	NPL.19496_1	19496_1	NPL	N-acetylneuraminate lyase	Q9BXD5	1	182909529	C	T	rs74646646	NA	NA	NA	NA	NA
ENSG00000135919	SERPINE2.19154_41	19154_41	SERPINE2	Glia-derived nexin	P07093	2	223992248	C	T	rs10933031	Tier 3	0	N	Y	N
ENSG00000135919	SERPINE2.19154_41	19154_41	SERPINE2	Glia-derived nexin	P07093	2	224008973	A	G	rs7590948	Tier 3	0	N	Y	N
ENSG00000135919	SERPINE2.19154_41	19154_41	SERPINE2	Glia-derived nexin	P07093	2	224099294	TA	TT	rs116164552	Tier 3	0	N	Y	N
ENSG00000135960	EDAR.2977_7	2977_7	EDAR	Tumor necrosis factor receptor superfamily member EDAR	Q9UNE0	2	108938621	G	A	rs73952561	Tier 3	0	N	Y	N
ENSG00000135960	EDAR.2977_7	2977_7	EDAR	Tumor necrosis factor receptor superfamily member EDAR	Q9UNE0	2	108983663	C	G	rs260675	Tier 3	0	N	Y	N
ENSG00000135960	EDAR.2977_7	2977_7	EDAR	Tumor necrosis factor receptor superfamily member EDAR	Q9UNE0	2	109051876	A	G	rs112796918	Tier 3	0	N	Y	N
ENSG00000136040	PLXNC1.4564_2	4564_2	PLXNC1	Plexin-C1	O60486	12	93960209	G	A	rs270862	Tier 3	0	N	Y	N
ENSG00000136040	PLXNC1.4564_2	4564_2	PLXNC1	Plexin-C1	O60486	12	94165276	A	G	rs74645880	Tier 3	0	N	Y	N
ENSG00000136040	PLXNC1.4564_2	4564_2	PLXNC1	Plexin-C1	O60486	12	94178424	G	C	rs143421864	Tier 3	0	N	Y	N
ENSG00000136040	PLXNC1.4564_2	4564_2	PLXNC1	Plexin-C1	O60486	12	94179118	A	G	rs11107427	Tier 3	0	N	Y	N
ENSG00000136040	PLXNC1.4564_2	4564_2	PLXNC1	Plexin-C1	O60486	12	94201393	GTCCA	ATCCA	rs61926953	Tier 3	0	N	Y	N
ENSG00000136040	PLXNC1.4564_2	4564_2	PLXNC1	Plexin-C1	O60486	12	94220122	A	G	rs115651556	Tier 3	0	N	Y	N
ENSG00000136040	PLXNC1.4564_2	4564_2	PLXNC1	Plexin-C1	O60486	12	94220970	A	G	rs116843005	Tier 3	0	N	Y	N
ENSG00000136040	PLXNC1.4564_2	4564_2	PLXNC1	Plexin-C1	O60486	12	94225784	A	G	rs117699264	Tier 3	0	N	Y	N
ENSG00000136040	PLXNC1.4564_2	4564_2	PLXNC1	Plexin-C1	O60486	12	94239451	T	C	rs75428297	Tier 3	0	N	Y	N
ENSG00000136040	PLXNC1.4564_2	4564_2	PLXNC1	Plexin-C1	O60486	12	94242650	A	G	rs115605950	Tier 3	0	N	Y	N
ENSG00000136040	PLXNC1.4564_2	4564_2	PLXNC1	Plexin-C1	O60486	12	94243425	T	C	rs117013318	Tier 3	0	N	Y	N
ENSG00000136040	PLXNC1.4564_2	4564_2	PLXNC1	Plexin-C1	O60486	12	94246596	T	C	rs703682	Tier 3	0	N	Y	N
ENSG00000136040	PLXNC1.4564_2	4564_2	PLXNC1	Plexin-C1	O60486	12	94249791	A	G	rs144976804	Tier 3	0	N	Y	N
ENSG00000136040	PLXNC1.4564_2	4564_2	PLXNC1	Plexin-C1	O60486	12	94263077	T	G	rs1997201	Tier 3	0	N	Y	N
ENSG00000136040	PLXNC1.4564_2	4564_2	PLXNC1	Plexin-C1	O60486	12	94264899	T	C	rs189961293	Tier 3	0	N	Y	N
ENSG00000136040	PLXNC1.4564_2	4564_2	PLXNC1	Plexin-C1	O60486	12	94267442	A	G	rs57244134	Tier 3	0	N	Y	N
ENSG00000136167	LCP1.17231_1	17231_1	LCP1	Plastin-2	P13796	13	46117262	G	C	rs7990889	NA	NA	NA	NA	NA
ENSG00000136235	GPNMB.8606_39	8606_39	GPNMB	Transmembrane glycoprotein NMB	Q14956	7	22993262	A	T	rs62466479	Tier 1	1	N	Y	N
ENSG00000136235	GPNMB.8606_39	8606_39	GPNMB	Transmembrane glycoprotein NMB	Q14956	7	23146825	A	T	rs58856240	Tier 1	1	N	Y	N
ENSG00000136235	GPNMB.8606_39	8606_39	GPNMB	Transmembrane glycoprotein NMB	Q14956	7	23309821	G	C	rs156410	Tier 1	1	N	Y	N
ENSG00000136280	CCM2.12347_29	12347_29	CCM2	Cerebral cavernous malformations 2 protein	Q9BSQ5	7	44980215	G	T	rs6958168	NA	NA	NA	NA	NA
ENSG00000136371	MTHFS.14107_1	14107_1	MTHFS	5-formyltetrahydrofolate cyclo-ligase	P49914	15	79717146	ATTTTTTTTTTAAAAAATC	ATTTTTTTTTAAAAAAATC	rs187124002	NA	NA	NA	NA	NA
ENSG00000136371	MTHFS.14107_1	14107_1	MTHFS	5-formyltetrahydrofolate cyclo-ligase	P49914	15	79819725	T	C	rs1114170	NA	NA	NA	NA	NA
ENSG00000136436	CALCOCO2.12534_10	12534_10	CALCOCO2	Calcium-binding and coiled-coil domain-containing protein 2	Q13137	17	48876256	ACCTCAGCCTCCG	ACCTCAGCCTCCT	rs318100	NA	NA	NA	NA	NA
ENSG00000136514	RTP4.18315_38	18315_38	RTP4	Receptor-transporting protein 4	Q96DX8	3	187367275	A	G	rs9821329	NA	NA	NA	NA	NA
ENSG00000136514	RTP4.18315_38	18315_38	RTP4	Receptor-transporting protein 4	Q96DX8	3	187402348	GTGTATATATA	GTA	rs376533359	NA	NA	NA	NA	NA
ENSG00000136689	IL1RN.5353_89	5353_89	IL1RN	Interleukin-1 receptor antagonist protein	P18510	2	113109711	C	T	rs55709272	Tier 3	2	N	Y	N
ENSG00000136717	BIN1.9574_11	9574_11	BIN1	Myc box-dependent-interacting protein 1	O00499	2	127124606	C	T	rs35103166	NA	NA	NA	NA	NA
ENSG00000136720	HS6ST1.5465_32	5465_32	HS6ST1	Heparan-sulfate 6-O-sulfotransferase 1	O60243	2	128248477	TTTTTTTTTTTT	TTTTTTTTTTT	rs35978195	NA	NA	NA	NA	NA
ENSG00000136720	HS6ST1.5465_32	5465_32	HS6ST1	Heparan-sulfate 6-O-sulfotransferase 1	O60243	2	128308686	T	G	rs840870	NA	NA	NA	NA	NA
ENSG00000136720	HS6ST1.5465_32	5465_32	HS6ST1	Heparan-sulfate 6-O-sulfotransferase 1	O60243	2	128429462	T	C	rs72845292	NA	NA	NA	NA	NA
ENSG00000136999	NOV.2737_22	2737_22	NOV	Protein NOV homolog	P48745	8	119450267	TTTTTTTTTTTT	CTTTTTTTTTTTT	rs377119764	Tier 3	1	N	Y	N
ENSG00000137106	GRHPR.18295_102	18295_102	GRHPR	Glyoxylate reductase/hydroxypyruvate reductase	Q9UBQ7	9	37422659	TCCGCCCACTCCAGCCTGGCCC	CCCGCCCACTCCAGCCTGGCCC	rs4878690	NA	NA	NA	NA	NA
ENSG00000137161	CNPY3.17327_3	17327_3	CNPY3	Protein canopy homolog 3	Q9BT09	6	42938646	T	G	rs9471969	NA	NA	NA	NA	NA
ENSG00000137168	PPIL1.9884_8	9884_8	PPIL1	Peptidyl-prolyl cis-trans isomerase-like 1	Q9Y3C6	6	36837991	A	G	rs10440825	Tier 2	0	N	Y	N
ENSG00000137198	GMPR.19254_125	19254_125	GMPR	GMP reductase 1	P36959	6	16218821	G	T	rs56413329	NA	NA	NA	NA	NA
ENSG00000137198	GMPR.19254_125	19254_125	GMPR	GMP reductase 1	P36959	6	16227561	A	G	rs12193168	NA	NA	NA	NA	NA
ENSG00000137198	GMPR.19254_125	19254_125	GMPR	GMP reductase 1	P36959	6	16289112	T	C	rs180024	NA	NA	NA	NA	NA
ENSG00000137198	GMPR.19254_125	19254_125	GMPR	GMP reductase 1	P36959	6	16313124	A	C	rs145541557	NA	NA	NA	NA	NA
ENSG00000137274	BPHL.17813_21	17813_21	BPHL	Valacyclovir hydrolase	Q86WA6	6	3143886	C	T	rs9503407	Tier 3	0	N	Y	N
ENSG00000137392	CLPS.5749_53	5749_53	CLPS	Colipase	P04118	6	35773900	C	T	rs2766575	Tier 3	1	N	Y	N
ENSG00000137507	LRRC32.7551_33	7551_33	LRRC32	Leucine-rich repeat-containing protein 32	Q14392	11	76659003	C	T	rs1320646	NA	NA	NA	NA	NA
ENSG00000137509	PRCP.5722_78	5722_78	PRCP	Lysosomal Pro-X carboxypeptidase	P42785	11	82853252	G	T	rs2229437	Tier 1	0	Y	N	N
ENSG00000137509	PRCP.5722_78	5722_78	PRCP	Lysosomal Pro-X carboxypeptidase	P42785	11	82921200	C	T	rs12363138	Tier 1	0	Y	N	N
ENSG00000137563	GGH.9370_69	9370_69	GGH	Gamma-glutamyl hydrolase	Q92820	8	62731955	GT	AT	rs77024535	Tier 2	0	Y	Y	N
ENSG00000137563	GGH.9370_69	9370_69	GGH	Gamma-glutamyl hydrolase	Q92820	8	62788115	T	C	rs181444225	Tier 2	0	Y	Y	N
ENSG00000137563	GGH.9370_69	9370_69	GGH	Gamma-glutamyl hydrolase	Q92820	8	62968489	A	G	rs12549172	Tier 2	0	Y	Y	N
ENSG00000137563	GGH.9370_69	9370_69	GGH	Gamma-glutamyl hydrolase	Q92820	8	63116610	AAAAAAAATC	AAAAAAATC	rs562163886	Tier 2	0	Y	Y	N
ENSG00000137563	GGH.9370_69	9370_69	GGH	Gamma-glutamyl hydrolase	Q92820	8	63121120	T	C	rs147360303	Tier 2	0	Y	Y	N
ENSG00000137673	MMP7.2789_26	2789_26	MMP7	Matrilysin	P09237	11	102530902	A	G	rs11568819	Tier 1	1	Y	Y	N
ENSG00000137673	MMP7.2789_26	2789_26	MMP7	Matrilysin	P09237	11	102544270	A	G	rs7946641	Tier 1	1	Y	Y	N
ENSG00000137801	THBS1.3474_19	3474_19	THBS1	Thrombospondin-1	P07996	15	39501496	G	C	rs12906549	Tier 3	0	N	Y	N
ENSG00000137944	CCBL2.12682_5	12682_5	CCBL2	Kynurenine--oxoglutarate transaminase 3	Q6YP21	1	88937277	G	C	rs12729558	NA	NA	NA	NA	NA
ENSG00000138134	STAMBPL1.12401_3	12401_3	STAMBPL1	AMSH-like protease	Q96FJ0	10	88860435	A	G	rs1147604	NA	NA	NA	NA	NA
ENSG00000138185	ENTPD1.7999_23	7999_23	ENTPD1	Ectonucleoside triphosphate diphosphohydrolase 1	P49961	10	95680815	C	G	rs7072953	Tier 3	1	N	Y	N
ENSG00000138185	ENTPD1.7999_23	7999_23	ENTPD1	Ectonucleoside triphosphate diphosphohydrolase 1	P49961	10	95854269	A	G	rs189315256	Tier 3	1	N	Y	N
ENSG00000138430	OLA1.12659_13	12659_13	OLA1	Obg-like ATPase 1	Q9NTK5	2	174087028	TTTCTTTTTTTTTTTTTG	TTTCTTTTTTTTTTTTTT	rs142397557	NA	NA	NA	NA	NA
ENSG00000138592	USP8.13450_49	13450_49	USP8	Ubiquitin carboxyl-terminal hydrolase 8	P40818	15	50433826	C	T	rs62019074	NA	NA	NA	NA	NA
ENSG00000138604	GLCE.7808_5	7808_5	GLCE	D-glucuronyl C5-epimerase	O94923	15	69135936	G	A	rs11072069	NA	NA	NA	NA	NA
ENSG00000138604	GLCE.7808_5	7808_5	GLCE	D-glucuronyl C5-epimerase	O94923	15	69279896	G	A	rs1109980	NA	NA	NA	NA	NA
ENSG00000138650	PCDH10.9018_38	9018_38	PCDH10	Protocadherin-10	Q9P2E7	4	133144847	T	G	rs72715776	NA	NA	NA	NA	NA
ENSG00000138650	PCDH10.9018_38	9018_38	PCDH10	Protocadherin-10	Q9P2E7	4	133641618	ATTTT	ATT	rs143830859	NA	NA	NA	NA	NA
ENSG00000138685	FGF2.3025_50	3025_50	FGF2	Fibroblast growth factor 2	P09038	4	122760001	A	C	rs309375	Tier 1	0	Y	Y	N
ENSG00000138698	RAP1GDS1.14106_46	14106_46	RAP1GDS1	Rap1 GTPase-GDP dissociation stimulator 1	P52306	4	98316288	G	T	rs10516428	NA	NA	NA	NA	NA
ENSG00000138735	PDE5A.16805_5	16805_5	PDE5A	cGMP-specific 3',5'-cyclic phosphodiesterase	O76074	4	119633836	G	A	rs2389874	Tier 1	0	Y	N	N
ENSG00000138735	PDE5A.5256_86	5256_86	PDE5A	cGMP-specific 3',5'-cyclic phosphodiesterase	O76074	4	119633836	G	A	rs2389874	Tier 1	0	Y	N	N
ENSG00000138744	NAAA.3173_49	3173_49	NAAA	N-acylethanolamine-hydrolyzing acid amidase	Q02083	4	76014110	A	G	rs884304	Tier 2	0	Y	N	N
ENSG00000138744	NAAA.3173_49	3173_49	NAAA	N-acylethanolamine-hydrolyzing acid amidase	Q02083	4	76164231	A	G	rs72655528	Tier 2	0	Y	N	N
ENSG00000138758	SEPT11.12620_3	12620_3	2024-09-11	Septin-11	Q9NVA2	4	77013914	T	C	rs2703158	NA	NA	NA	NA	NA
ENSG00000138777	PPA2.18307_71	18307_71	PPA2	Inorganic pyrophosphatase 2, mitochondrial	Q9H2U2	4	105474024	A	G	rs4699179	NA	NA	NA	NA	NA
ENSG00000138792	ENPEP.15558_63	15558_63	ENPEP	Glutamyl aminopeptidase	Q07075	4	110336745	C	T	rs11733974	Tier 2	2	Y	Y	N
ENSG00000138792	ENPEP.15558_63	15558_63	ENPEP	Glutamyl aminopeptidase	Q07075	4	110356204	C	T	rs74939801	Tier 2	2	Y	Y	N
ENSG00000138792	ENPEP.15558_63	15558_63	ENPEP	Glutamyl aminopeptidase	Q07075	4	110420710	G	A	rs139051778	Tier 2	2	Y	Y	N
ENSG00000138792	ENPEP.15558_63	15558_63	ENPEP	Glutamyl aminopeptidase	Q07075	4	110423858	G	A	rs142362845	Tier 2	2	Y	Y	N
ENSG00000138792	ENPEP.15558_63	15558_63	ENPEP	Glutamyl aminopeptidase	Q07075	4	110430424	C	T	rs143859283	Tier 2	2	Y	Y	N
ENSG00000138792	ENPEP.15558_63	15558_63	ENPEP	Glutamyl aminopeptidase	Q07075	4	110437765	T	C	rs114878668	Tier 2	2	Y	Y	N
ENSG00000138792	ENPEP.15558_63	15558_63	ENPEP	Glutamyl aminopeptidase	Q07075	4	110544299	A	T	rs74411670	Tier 2	2	Y	Y	N
ENSG00000138796	HADH.17739_1	17739_1	HADH	Hydroxyacyl-coenzyme A dehydrogenase, mitochondrial	Q16836	4	108029993	A	G	rs62311449	NA	NA	NA	NA	NA
ENSG00000138798	EGF.5509_7	5509_7	EGF	Epidermal growth factor	P01133	4	109961320	A	C	rs4698801	Tier 3	0	N	Y	N
ENSG00000139178	C1RL.9348_1	9348_1	C1RL	Complement C1r subcomponent-like protein	Q9NZP8	12	7097641	G	A	rs7956150	Tier 3	0	N	Y	N
ENSG00000139178	C1RL.9348_1	9348_1	C1RL	Complement C1r subcomponent-like protein	Q9NZP8	12	7410813	C	G	rs144836712	Tier 3	0	N	Y	N
ENSG00000139192	TAPBPL.6364_7	6364_7	TAPBPL	Tapasin-related protein	Q9BX59	12	6303694	C	T	rs11830706	Tier 3	0	N	Y	N
ENSG00000139192	TAPBPL.6364_7	6364_7	TAPBPL	Tapasin-related protein	Q9BX59	12	6437094	A	G	rs34807506	Tier 3	0	N	Y	N
ENSG00000139200	PIANP.14114_18	14114_18	PIANP	PILR alpha-associated neural protein	Q8IYJ0	12	6700730	C	G	rs11064321	NA	NA	NA	NA	NA
ENSG00000139200	PIANP.9599_6	9599_6	PIANP	PILR alpha-associated neural protein	Q8IYJ0	12	6700730	C	G	rs11064321	NA	NA	NA	NA	NA
ENSG00000139211	AMIGO2.14134_49	14134_49	AMIGO2	Amphoterin-induced protein 2	Q86SJ2	12	47079943	G	A	rs79609374	NA	NA	NA	NA	NA
ENSG00000139263	LRIG3.3322_52	3322_52	LRIG3	Leucine-rich repeats and immunoglobulin-like domains protein 3	Q6UXM1	12	58444719	G	A	rs782101	Tier 3	0	Y	N	N
ENSG00000139263	LRIG3.3322_52	3322_52	LRIG3	Leucine-rich repeats and immunoglobulin-like domains protein 3	Q6UXM1	12	58465900	C	T	rs12368403	Tier 3	0	Y	N	N
ENSG00000139263	LRIG3.3322_52	3322_52	LRIG3	Leucine-rich repeats and immunoglobulin-like domains protein 3	Q6UXM1	12	58706066	C	T	rs12313977	Tier 3	0	Y	N	N
ENSG00000139263	LRIG3.3322_52	3322_52	LRIG3	Leucine-rich repeats and immunoglobulin-like domains protein 3	Q6UXM1	12	58813621	C	T	rs147932340	Tier 3	0	Y	N	N
ENSG00000139263	LRIG3.3322_52	3322_52	LRIG3	Leucine-rich repeats and immunoglobulin-like domains protein 3	Q6UXM1	12	59105165	A	G	rs186041903	Tier 3	0	Y	N	N
ENSG00000139292	LGR5.16296_43	16296_43	LGR5	Leucine-rich repeat-containing G-protein coupled receptor 5	O75473	12	71525537	C	A	rs7305333	Tier 3	0	Y	Y	N
ENSG00000139329	LUM.13114_50	13114_50	LUM	Lumican	P51884	12	91091238	T	G	rs77751442	Tier 3	0	N	Y	N
ENSG00000139329	LUM.13114_50	13114_50	LUM	Lumican	P51884	12	91105996	T	C	rs146369172	Tier 3	0	N	Y	N
ENSG00000139364	TMEM132B.8890_9	8890_9	TMEM132B	Transmembrane protein 132B	Q14DG7	12	125315958	G	A	rs10744203	NA	NA	NA	NA	NA
ENSG00000139364	TMEM132B.8890_9	8890_9	TMEM132B	Transmembrane protein 132B	Q14DG7	12	125652317	T	C	rs3825381	NA	NA	NA	NA	NA
ENSG00000139410	SDSL.17777_31	17777_31	SDSL	Serine dehydratase-like	Q96GA7	12	113397968	CCCTTG	GCCTTG	rs71467906	NA	NA	NA	NA	NA
ENSG00000139410	SDSL.17777_31	17777_31	SDSL	Serine dehydratase-like	Q96GA7	12	113429268	C	G	rs113152874	NA	NA	NA	NA	NA
ENSG00000139428	MMAB.17783_9	17783_9	MMAB	Cob(I)yrinic acid a,c-diamide adenosyltransferase, mitochondrial	Q96EY8	12	109564583	C	G	rs61940510	NA	NA	NA	NA	NA
ENSG00000139428	MMAB.17783_9	17783_9	MMAB	Cob(I)yrinic acid a,c-diamide adenosyltransferase, mitochondrial	Q96EY8	12	109614440	A	G	rs4766481	NA	NA	NA	NA	NA
ENSG00000139567	ACVRL1.16318_12	16318_12	ACVRL1	Serine/threonine-protein kinase receptor R3	P37023	12	51912437	T	C	rs2277382	Tier 1	0	Y	Y	N
ENSG00000139684	ESD.4984_83	4984_83	ESD	S-formylglutathione hydrolase	P10768	13	46777268	C	T	rs2298087	NA	NA	NA	NA	NA
ENSG00000139684	ESD.4984_83	4984_83	ESD	S-formylglutathione hydrolase	P10768	13	46954842	G	T	rs150016381	NA	NA	NA	NA	NA
ENSG00000139915	MDGA2.19372_7	19372_7	MDGA2	MAM domain-containing glycosylphosphatidylinositol anchor protein 2	Q7Z553	14	47662058	C	T	rs79435289	NA	NA	NA	NA	NA
ENSG00000139915	MDGA2.19372_7	19372_7	MDGA2	MAM domain-containing glycosylphosphatidylinositol anchor protein 2	Q7Z553	14	47804873	T	C	rs78358015	NA	NA	NA	NA	NA
ENSG00000139915	MDGA2.19372_7	19372_7	MDGA2	MAM domain-containing glycosylphosphatidylinositol anchor protein 2	Q7Z553	14	47904733	C	A	rs527658877	NA	NA	NA	NA	NA
ENSG00000139915	MDGA2.19372_7	19372_7	MDGA2	MAM domain-containing glycosylphosphatidylinositol anchor protein 2	Q7Z553	14	47965839	GTTG	TTG	rs11445945	NA	NA	NA	NA	NA
ENSG00000139915	MDGA2.19372_7	19372_7	MDGA2	MAM domain-containing glycosylphosphatidylinositol anchor protein 2	Q7Z553	14	48032489	TCG	TTG	rs79465765	NA	NA	NA	NA	NA
ENSG00000140092	FBLN5.15585_304	15585_304	FBLN5	Fibulin-5	Q9UBX5	14	91882631	G	A	rs2430349	Tier 3	4	N	Y	N
ENSG00000140093	SERPINA10.13119_26	13119_26	SERPINA10	Protein Z-dependent protease inhibitor	Q9UK55	14	94300874	A	G	rs12892767	Tier 3	0	N	Y	N
ENSG00000140105	WARS.9870_17	9870_17	WARS	Tryptophan--tRNA ligase, cytoplasmic	P23381	14	100376300	G	C	rs2273804	NA	NA	NA	NA	NA
ENSG00000140263	SORD.15447_45	15447_45	SORD	Sorbitol dehydrogenase	Q00796	15	45062866	A	G	rs1996921	Tier 2	0	Y	Y	N
ENSG00000140374	ETFA.17435_43	17435_43	ETFA	Electron transfer flavoprotein subunit alpha, mitochondrial	P13804	15	76317894	T	C	rs78185702	NA	NA	NA	NA	NA
ENSG00000140403	DNAJA4.9744_139	9744_139	DNAJA4	DnaJ homolog subfamily A member 4	Q8WW22	15	78243095	G	C	rs4887023	NA	NA	NA	NA	NA
ENSG00000140443	IGF1R.4232_19	4232_19	IGF1R	Insulin-like growth factor 1 receptor	P08069	15	98649306	T	C	rs80262698	Tier 1	4	Y	Y	N
ENSG00000140443	IGF1R.4232_19	4232_19	IGF1R	Insulin-like growth factor 1 receptor	P08069	15	98876310	GAGTTAAAAAAAAAAAAAAAAGAG	GAGTTAAAAAAAAAAAAAGAG	rs35359680	Tier 1	4	Y	Y	N
ENSG00000140443	IGF1R.4232_19	4232_19	IGF1R	Insulin-like growth factor 1 receptor	P08069	15	98954236	GGT	GGG	rs72752895	Tier 1	4	Y	Y	N
ENSG00000140474	ULK3.12437_18	12437_18	ULK3	Serine/threonine-protein kinase ULK3	Q6PHR2	15	74839823	C	T	rs936228	Tier 1	9	Y	N	N
ENSG00000140538	NTRK3.2658_27	2658_27	NTRK3	NT-3 growth factor receptor	Q16288	15	87971624	C	G	rs28735437	Tier 1	0	Y	Y	N
ENSG00000140538	NTRK3.2658_27	2658_27	NTRK3	NT-3 growth factor receptor	Q16288	15	88032437	C	T	rs62019245	Tier 1	0	Y	Y	N
ENSG00000140538	NTRK3.2658_27	2658_27	NTRK3	NT-3 growth factor receptor	Q16288	15	88282467	T	C	rs4887403	Tier 1	0	Y	Y	N
ENSG00000140545	MFGE8.4455_89	4455_89	MFGE8	Lactadherin	Q08431	15	88898411	A	C	rs12161973	Tier 3	0	N	Y	N
ENSG00000140545	MFGE8.4455_89	4455_89	MFGE8	Lactadherin	Q08431	15	88912537	G	C	rs34239095	Tier 3	0	N	Y	N
ENSG00000140650	PMM2.17794_6	17794_6	PMM2	Phosphomannomutase 2	O15305	16	8812682	A	C	rs3826198	NA	NA	NA	NA	NA
ENSG00000141127	PRPSAP2.19150_20	19150_20	PRPSAP2	Phosphoribosyl pyrophosphate synthase-associated protein 2	O60256	17	18901072	C	T	rs11078421	NA	NA	NA	NA	NA
ENSG00000141504	SAT2.12524_18	12524_18	SAT2	Diamine acetyltransferase 2	Q96F10	17	7608211	T	C	rs858523	NA	NA	NA	NA	NA
ENSG00000141505	ASGR1.5452_71	5452_71	ASGR1	Asialoglycoprotein receptor 1	P07306	17	7176997	T	C	rs55714927	Tier 3	3	N	Y	N
ENSG00000141574	SECTM1.13093_6	13093_6	SECTM1	Secreted and transmembrane protein 1	Q8WVN6	17	82331408	G	A	rs4789763	Tier 3	0	N	Y	N
ENSG00000141698	NT5C3L.19135_5	19135_5	NT5C3L	7-methylguanosine phosphate-specific 5'-nucleotidase	Q969T7	17	41789010	T	C	rs28590627	NA	NA	NA	NA	NA
ENSG00000141968	VAV1.5275_28	5275_28	VAV1	Proto-oncogene vav	P15498	19	6850756	T	C	rs36097961	NA	NA	NA	NA	NA
ENSG00000142156	COL6A1.16828_8	16828_8	COL6A1	Collagen alpha-1(VI) chain	P12109	21	46006476	C	T	rs13052665	Tier 3	0	N	Y	N
ENSG00000142166	IFNAR1.9183_7	9183_7	IFNAR1	Interferon alpha/beta receptor 1	P17181	21	33306637	A	G	rs58886971	Tier 1	1	N	Y	N
ENSG00000142173	COL6A2.16753_46	16753_46	COL6A2	Collagen alpha-2(VI) chain	P12110	21	46132295	A	G	rs35548026	Tier 3	0	N	Y	N
ENSG00000142192	APP.3171_57	3171_57	APP	Amyloid beta A4 protein	P05067	21	26156328	G	T	rs439826	Tier 1	0	Y	Y	N
ENSG00000142655	PEX14.8300_82	8300_82	PEX14	Peroxisomal membrane protein PEX14	O75381	1	10477033	A	C	rs684016	NA	NA	NA	NA	NA
ENSG00000142657	PGD.4187_49	4187_49	PGD	6-phosphogluconate dehydrogenase, decarboxylating	P52209	1	10413143	A	G	rs2229688	Tier 2	3	Y	N	N
ENSG00000142798	HSPG2.15626_223	15626_223	HSPG2	Basement membrane-specific heparan sulfate proteoglycan core protein	P98160	1	21855402	T	C	rs2229475	Tier 3	0	N	Y	N
ENSG00000142910	TINAGL1.11192_168	11192_168	TINAGL1	Tubulointerstitial nephritis antigen-like	Q9GZM7	1	31566050	T	A	rs1977657	Tier 3	0	N	Y	N
ENSG00000143061	IGSF3.9715_15	9715_15	IGSF3	Immunoglobulin superfamily member 3	O75054	1	116602362	TAA	TA	rs113856068	NA	NA	NA	NA	NA
ENSG00000143162	CREG1.9357_4	9357_4	CREG1	Protein CREG1	O75629	1	167546035	C	T	rs7513428	Tier 3	0	N	Y	N
ENSG00000143185	XCL2.15617_8	15617_8	XCL2	Cytokine SCM-1 beta	Q9UBD3	1	168542083	T	C	rs4501820	Tier 3	0	N	Y	N
ENSG00000143196	DPT.4979_34	4979_34	DPT	Dermatopontin	Q07507	1	168727116	A	T	rs761519	Tier 3	1	N	Y	N
ENSG00000143196	DPT.4979_34	4979_34	DPT	Dermatopontin	Q07507	1	168735147	A	G	rs78637095	Tier 3	1	N	Y	N
ENSG00000143278	F13B.5658_64	5658_64	F13B	Coagulation factor XIII B chain	P05160	1	197025962	A	G	rs2336596	Tier 3	4	N	Y	N
ENSG00000143320	CRABP2.11696_7	11696_7	CRABP2	Cellular retinoic acid-binding protein 2	P29373	1	156706761	T	G	rs3806412	NA	NA	NA	NA	NA
ENSG00000143353	LYPLAL1.12428_2	12428_2	LYPLAL1	Lysophospholipase-like protein 1	Q5VWZ2	1	219172269	G	T	rs75060212	NA	NA	NA	NA	NA
ENSG00000143369	ECM1.3366_51	3366_51	ECM1	Extracellular matrix protein 1	Q16610	1	150289855	G	C	rs12740679	Tier 3	1	N	Y	N
ENSG00000143536	CRNN.17738_7	17738_7	CRNN	Cornulin	Q9UBG3	1	152419091	A	G	rs10494275	NA	NA	NA	NA	NA
ENSG00000143578	CREB3L4.11308_8	11308_8	CREB3L4	Cyclic AMP-responsive element-binding protein 3-like protein 4	Q8TEY5	1	153971312	G	A	rs6671362	NA	NA	NA	NA	NA
ENSG00000143774	GUK1.17325_10	17325_10	GUK1	Guanylate kinase	Q16774	1	228111751	T	C	rs61825157	NA	NA	NA	NA	NA
ENSG00000143799	PARP1.10534_40	10534_40	PARP1	Poly [ADP-ribose] polymerase 1	P09874	1	226421638	C	A	rs1433574	Tier 1	0	Y	N	N
ENSG00000143799	PARP1.8893_29	8893_29	PARP1	Poly [ADP-ribose] polymerase 1	P09874	1	226399067	AGGAATCTTTTTTTTTTTTTTTTTTTTG	AGGAATCTTTTTTTTTTTTTTTTTTTG	rs780352164	Tier 1	0	Y	N	N
ENSG00000143839	REN.3396_54	3396_54	REN	Renin	P00797	1	204188040	A	C	rs4951315	Tier 1	0	Y	Y	N
ENSG00000143839	REN.3396_54	3396_54	REN	Renin	P00797	1	204389944	C	T	rs3014620	Tier 1	0	Y	Y	N
ENSG00000143851	PTPN7.14688_6	14688_6	PTPN7	Tyrosine-protein phosphatase non-receptor type 7	P35236	1	202160068	C	T	rs73085637	Tier 1	0	Y	N	N
ENSG00000143954	REG3G.15476_6	15476_6	REG3G	Regenerating islet-derived protein 3-gamma	Q6UW15	2	78630013	C	T	rs150652264	Tier 3	0	N	Y	N
ENSG00000143954	REG3G.15476_6	15476_6	REG3G	Regenerating islet-derived protein 3-gamma	Q6UW15	2	78658026	ATTG	GTTG	rs115589402	Tier 3	0	N	Y	N
ENSG00000143954	REG3G.15476_6	15476_6	REG3G	Regenerating islet-derived protein 3-gamma	Q6UW15	2	78798061	AC	A	rs199806290	Tier 3	0	N	Y	N
ENSG00000143954	REG3G.15476_6	15476_6	REG3G	Regenerating islet-derived protein 3-gamma	Q6UW15	2	78819031	A	G	rs75237858	Tier 3	0	N	Y	N
ENSG00000143954	REG3G.15476_6	15476_6	REG3G	Regenerating islet-derived protein 3-gamma	Q6UW15	2	78825307	A	T	rs116300876	Tier 3	0	N	Y	N
ENSG00000143954	REG3G.15476_6	15476_6	REG3G	Regenerating islet-derived protein 3-gamma	Q6UW15	2	78844392	G	T	rs6724443	Tier 3	0	N	Y	N
ENSG00000143954	REG3G.15476_6	15476_6	REG3G	Regenerating islet-derived protein 3-gamma	Q6UW15	2	79058148	A	G	rs421009	Tier 3	0	N	Y	N
ENSG00000143954	REG3G.15476_6	15476_6	REG3G	Regenerating islet-derived protein 3-gamma	Q6UW15	2	79125637	A	G	rs4853434	Tier 3	0	N	Y	N
ENSG00000144118	RALB.18432_32	18432_32	RALB	Ras-related protein Ral-B	P11234	2	120255593	A	G	rs4849845	NA	NA	NA	NA	NA
ENSG00000144278	GALNT13.10908_2	10908_2	GALNT13	Polypeptide N-acetylgalactosaminyltransferase 13	Q8IUC8	2	153873982	T	C	rs16834610	NA	NA	NA	NA	NA
ENSG00000144369	FAM171B.8786_6	8786_6	FAM171B	Protein FAM171B	Q6P995	2	186742744	C	T	rs1123176	NA	NA	NA	NA	NA
ENSG00000144619	CNTN4.3298_52	3298_52	CNTN4	Contactin-4	Q8IWV2	3	1676223	C	G	rs72997444	Tier 3	2	N	Y	N
ENSG00000144619	CNTN4.3298_52	3298_52	CNTN4	Contactin-4	Q8IWV2	3	2080171	C	T	rs12490123	Tier 3	2	N	Y	N
ENSG00000144619	CNTN4.3298_52	3298_52	CNTN4	Contactin-4	Q8IWV2	3	2098694	A	C	rs13071423	Tier 3	2	N	Y	N
ENSG00000144619	CNTN4.3298_52	3298_52	CNTN4	Contactin-4	Q8IWV2	3	2108588	G	C	rs9790320	Tier 3	2	N	Y	N
ENSG00000144619	CNTN4.3298_52	3298_52	CNTN4	Contactin-4	Q8IWV2	3	2280075	C	G	rs11713568	Tier 3	2	N	Y	N
ENSG00000144619	CNTN4.3298_52	3298_52	CNTN4	Contactin-4	Q8IWV2	3	2418020	G	C	rs2102030	Tier 3	2	N	Y	N
ENSG00000144619	CNTN4.3298_52	3298_52	CNTN4	Contactin-4	Q8IWV2	3	2466723	C	T	rs142325610	Tier 3	2	N	Y	N
ENSG00000144647	POMGNT2.6359_50	6359_50	POMGNT2	Protein O-linked-mannose beta-1,4-N-acetylglucosaminyltransferase 2	Q8NAT1	3	43064932	A	G	rs834173	NA	NA	NA	NA	NA
ENSG00000144749	LRIG1.18831_6	18831_6	LRIG1	Leucine-rich repeats and immunoglobulin-like domains protein 1	Q96JA1	3	66435316	C	T	rs75671537	NA	NA	NA	NA	NA
ENSG00000144749	LRIG1.18831_6	18831_6	LRIG1	Leucine-rich repeats and immunoglobulin-like domains protein 1	Q96JA1	3	66556365	TAAAAAAAA	TAAAAAA	rs761704872	NA	NA	NA	NA	NA
ENSG00000144749	LRIG1.18831_6	18831_6	LRIG1	Leucine-rich repeats and immunoglobulin-like domains protein 1	Q96JA1	3	66588220	A	C	rs116733519	NA	NA	NA	NA	NA
ENSG00000144749	LRIG1.18831_6	18831_6	LRIG1	Leucine-rich repeats and immunoglobulin-like domains protein 1	Q96JA1	3	66599230	CCTGGTTAATATCTTGATTTCAA	C	rs568547848	NA	NA	NA	NA	NA
ENSG00000144749	LRIG1.18831_6	18831_6	LRIG1	Leucine-rich repeats and immunoglobulin-like domains protein 1	Q96JA1	3	66658366	G	A	rs115526700	NA	NA	NA	NA	NA
ENSG00000144749	LRIG1.18831_6	18831_6	LRIG1	Leucine-rich repeats and immunoglobulin-like domains protein 1	Q96JA1	3	66662616	A	T	rs114449597	NA	NA	NA	NA	NA
ENSG00000144857	BOC.4328_2	4328_2	BOC	Brother of CDO	Q9BWV1	3	113134288	T	C	rs73221996	Tier 3	0	N	Y	N
ENSG00000144857	BOC.4328_2	4328_2	BOC	Brother of CDO	Q9BWV1	3	113265008	T	C	rs4682481	Tier 3	0	N	Y	N
ENSG00000145147	SLIT2.18930_28	18930_28	SLIT2	Slit homolog 2 protein	O94813	4	20194207	T	C	rs677198	Tier 3	0	N	Y	N
ENSG00000145192	AHSG.3581_53	3581_53	AHSG	Alpha-2-HS-glycoprotein	P02765	3	186623923	C	G	rs13068501	Tier 3	0	N	Y	N
ENSG00000145192	AHSG.3581_53	3581_53	AHSG	Alpha-2-HS-glycoprotein	P02765	3	186827139	GGCAACGTGA	AGCAACGTGA	rs266769	Tier 3	0	N	Y	N
ENSG00000145242	EPHA5.3806_55	3806_55	EPHA5	Ephrin type-A receptor 5	P54756	4	65294093	G	A	rs9312142	Tier 1	0	Y	Y	N
ENSG00000145242	EPHA5.3806_55	3806_55	EPHA5	Ephrin type-A receptor 5	P54756	4	65579950	G	C	rs62300408	Tier 1	0	Y	Y	N
ENSG00000145242	EPHA5.3806_55	3806_55	EPHA5	Ephrin type-A receptor 5	P54756	4	65999011	T	C	rs2588709	Tier 1	0	Y	Y	N
ENSG00000145321	GC.15589_1	15589_1	GC	Vitamin D-binding protein	P02774	4	71759380	C	A	rs7697091	Tier 1	8	Y	Y	N
ENSG00000145321	GC.15589_1	15589_1	GC	Vitamin D-binding protein	P02774	4	71900618	GTTGTTTTT	TTTGTTTTT	rs1915180	Tier 1	8	Y	Y	N
ENSG00000145335	SNCA.8458_111	8458_111	SNCA	Alpha-synuclein	P37840	4	89915368	C	A	rs2119785	Tier 2	13	Y	Y	N
ENSG00000145349	CAMK2D.3419_49	3419_49	CAMK2D	Calcium/calmodulin-dependent protein kinase type II subunit delta	Q13557	4	113749800	C	T	rs6836139	Tier 1	1	Y	N	N
ENSG00000145384	FABP2.15385_116	15385_116	FABP2	Fatty acid-binding protein, intestinal	P12104	4	119349988	TTTG	TTG	rs752597948	Tier 2	0	Y	N	N
ENSG00000145623	OSMR.10892_8	10892_8	OSMR	Oncostatin-M-specific receptor subunit beta	Q99650	5	39039653	G	A	rs77326070	NA	NA	NA	NA	NA
ENSG00000145649	GZMA.3440_7	3440_7	GZMA	Granzyme A	P12544	5	55078870	T	C	rs557905042	Tier 3	0	N	Y	N
ENSG00000145681	HAPLN1.3196_6	3196_6	HAPLN1	Hyaluronan and proteoglycan link protein 1	P10915	5	83723226	G	C	rs10039191	Tier 3	0	N	Y	N
ENSG00000145708	CRHBP.6039_24	6039_24	CRHBP	Corticotropin-releasing factor-binding protein	P24387	5	76864852	G	T	rs7736104	Tier 3	0	N	Y	N
ENSG00000145730	PAM.5620_13	5620_13	PAM	Peptidyl-glycine alpha-amidating monooxygenase	P19021	5	102255718	A	G	rs431778	Tier 2	0	Y	Y	N
ENSG00000145779	TNFAIP8.12563_2	12563_2	TNFAIP8	Tumor necrosis factor alpha-induced protein 8	O95379	5	119312555	A	G	rs1035376	NA	NA	NA	NA	NA
ENSG00000145779	TNFAIP8.12563_2	12563_2	TNFAIP8	Tumor necrosis factor alpha-induced protein 8	O95379	5	119351792	TTTTT	TTTTC	rs6888745	NA	NA	NA	NA	NA
ENSG00000145850	TIMD4.15449_33	15449_33	TIMD4	T-cell immunoglobulin and mucin domain-containing protein 4	Q96H15	5	156965071	A	C	rs4704826	NA	NA	NA	NA	NA
ENSG00000145907	G3BP1.19266_35	19266_35	G3BP1	Ras GTPase-activating protein-binding protein 1	Q13283	5	151804337	CA	C	rs140252175	NA	NA	NA	NA	NA
ENSG00000146374	RSPO3.13094_75	13094_75	RSPO3	R-spondin-3	Q9BXY4	6	126896347	G	T	rs2095242	Tier 3	10	N	Y	N
ENSG00000146374	RSPO3.13094_75	13094_75	RSPO3	R-spondin-3	Q9BXY4	6	127142500	A	G	rs9285458	Tier 3	10	N	Y	N
ENSG00000146374	RSPO3.8427_118	8427_118	RSPO3	R-spondin-3	Q9BXY4	6	126896347	G	T	rs2095242	Tier 3	10	N	Y	N
ENSG00000146374	RSPO3.8427_118	8427_118	RSPO3	R-spondin-3	Q9BXY4	6	127142500	A	G	rs9285458	Tier 3	10	N	Y	N
ENSG00000146648	EGFR.2677_1	2677_1	EGFR	Epidermal growth factor receptor	P00533	7	55124563	C	A	rs13244925	Tier 1	0	Y	Y	N
ENSG00000146648	EGFR.2677_1	2677_1	EGFR	Epidermal growth factor receptor	P00533	7	55170454	A	G	rs17336988	Tier 1	0	Y	Y	N
ENSG00000146674	IGFBP3.2571_12	2571_12	IGFBP3	Insulin-like growth factor-binding protein 3	P17936	7	45914866	A	G	rs145188037	Tier 2	1	Y	Y	N
ENSG00000146674	IGFBP3.2571_12	2571_12	IGFBP3	Insulin-like growth factor-binding protein 3	P17936	7	45950533	G	A	rs142754675	Tier 2	1	Y	Y	N
ENSG00000146674	IGFBP3.2571_12	2571_12	IGFBP3	Insulin-like growth factor-binding protein 3	P17936	7	45952994	A	C	rs56022691	Tier 2	1	Y	Y	N
ENSG00000146674	IGFBP3.2571_12	2571_12	IGFBP3	Insulin-like growth factor-binding protein 3	P17936	7	45986108	C	G	rs11975396	Tier 2	1	Y	Y	N
ENSG00000146674	IGFBP3.2571_12	2571_12	IGFBP3	Insulin-like growth factor-binding protein 3	P17936	7	46230071	A	G	rs10254671	Tier 2	1	Y	Y	N
ENSG00000146674	IGFBP3.2571_12	2571_12	IGFBP3	Insulin-like growth factor-binding protein 3	P17936	7	46414981	A	G	rs185302633	Tier 2	1	Y	Y	N
ENSG00000146904	EPHA1.3431_54	3431_54	EPHA1	Ephrin type-A receptor 1	P21709	7	143388729	A	G	rs41277428	Tier 1	1	Y	N	N
ENSG00000146904	EPHA1.3431_54	3431_54	EPHA1	Ephrin type-A receptor 1	P21709	7	143395749	T	C	rs117978799	Tier 1	1	Y	N	N
ENSG00000148053	NTRK2.4866_59	4866_59	NTRK2	BDNF/NT-3 growth factors receptor	Q16620	9	84814375	G	A	rs1624327	Tier 1	0	Y	Y	N
ENSG00000148180	GSN.4775_34	4775_34	GSN	Gelsolin	P06396	9	121069980	T	C	rs7466141	Tier 3	2	N	Y	N
ENSG00000148180	GSN.4775_34	4775_34	GSN	Gelsolin	P06396	9	121310374	T	G	rs306784	Tier 3	2	N	Y	N
ENSG00000148218	ALAD.15523_9	15523_9	ALAD	Delta-aminolevulinic acid dehydratase	P13716	9	113391611	G	C	rs1800435	NA	NA	NA	NA	NA
ENSG00000148218	ALAD.15523_9	15523_9	ALAD	Delta-aminolevulinic acid dehydratase	P13716	9	113624500	AT	A	rs35863774	NA	NA	NA	NA	NA
ENSG00000148334	PTGES2.18458_4	18458_4	PTGES2	Prostaglandin E synthase 2	Q9H7Z7	9	128122474	T	C	rs13283456	NA	NA	NA	NA	NA
ENSG00000148468	FAM171A1.5610_32	5610_32	FAM171A1	Protein FAM171A1	Q5VUB5	10	15335971	C	T	rs12411755	NA	NA	NA	NA	NA
ENSG00000148488	ST8SIA6.6930_95	6930_95	ST8SIA6	Alpha-2,8-sialyltransferase 8F	P61647	10	17453620	A	T	rs45462798	NA	NA	NA	NA	NA
ENSG00000148948	LRRC4C.9369_174	9369_174	LRRC4C	Leucine-rich repeat-containing protein 4C	Q9HCJ2	11	41339533	C	A	rs12362370	Tier 3	0	Y	N	N
ENSG00000149131	SERPING1.4479_14	4479_14	SERPING1	Plasma protease C1 inhibitor	P05155	11	57635491	G	T	rs1783826	Tier 3	1	N	Y	N
ENSG00000149257	SERPINH1.10800_15	10800_15	SERPINH1	Serpin H1	P50454	11	75581004	A	G	rs514887	NA	NA	NA	NA	NA
ENSG00000149294	NCAM1.4498_62	4498_62	NCAM1	Neural cell adhesion molecule 1, 120 kDa isoform	P13591	11	112772253	T	C	rs7113406	Tier 1	1	N	Y	N
ENSG00000149294	NCAM1.4498_62	4498_62	NCAM1	Neural cell adhesion molecule 1, 120 kDa isoform	P13591	11	113105212	T	C	rs11214489	Tier 1	1	N	Y	N
ENSG00000149294	NCAM1.4498_62	4498_62	NCAM1	Neural cell adhesion molecule 1, 120 kDa isoform	P13591	11	113223881	C	T	rs609708	Tier 1	1	N	Y	N
ENSG00000149294	NCAM1.4498_62	4498_62	NCAM1	Neural cell adhesion molecule 1, 120 kDa isoform	P13591	11	113262954	G	T	rs2288158	Tier 1	1	N	Y	N
ENSG00000149541	B3GAT3.6897_38	6897_38	B3GAT3	Galactosylgalactosylxylosylprotein 3-beta-glucuronosyltransferase 3	O94766	11	62617896	T	C	rs7122950	NA	NA	NA	NA	NA
ENSG00000149564	ESAM.7841_84	7841_84	ESAM	Endothelial cell-selective adhesion molecule	Q96AP7	11	124750251	T	G	rs11219769	Tier 3	1	N	Y	N
ENSG00000149591	TAGLN.15640_54	15640_54	TAGLN	Transgelin	Q01995	11	117221678	T	A	rs80351364	NA	NA	NA	NA	NA
ENSG00000149972	CNTN5.3299_29	3299_29	CNTN5	Contactin-5	O94779	11	99119708	A	G	rs140715450	NA	NA	NA	NA	NA
ENSG00000149972	CNTN5.3299_29	3299_29	CNTN5	Contactin-5	O94779	11	99222947	T	C	rs4528296	NA	NA	NA	NA	NA
ENSG00000150455	TIRAP.9839_148	9839_148	TIRAP	Toll/interleukin-1 receptor domain-containing adapter protein	P58753	11	126290931	T	C	rs8177399	NA	NA	NA	NA	NA
ENSG00000150630	VEGFC.3132_1	3132_1	VEGFC	Vascular endothelial growth factor C	P49767	4	176729712	T	C	rs41278571	Tier 3	0	N	Y	N
ENSG00000150656	CNDP1.5456_59	5456_59	CNDP1	Beta-Ala-His dipeptidase	Q96KN2	18	74542308	A	G	rs17817077	Tier 3	0	N	Y	N
ENSG00000150656	CNDP1.5456_59	5456_59	CNDP1	Beta-Ala-His dipeptidase	Q96KN2	18	74558596	G	A	rs146319232	Tier 3	0	N	Y	N
ENSG00000150681	RGS18.13982_33	13982_33	RGS18	Regulator of G-protein signaling 18	Q9NS28	1	192158507	G	T	rs4495675	NA	NA	NA	NA	NA
ENSG00000150753	CCT5.12569_25	12569_25	CCT5	T-complex protein 1 subunit epsilon	P48643	5	10256060	T	A	rs11557652	NA	NA	NA	NA	NA
ENSG00000151233	GXYLT1.8229_1	8229_1	GXYLT1	Glucoside xylosyltransferase 1	Q4G148	12	42109703	A	T	rs824695	NA	NA	NA	NA	NA
ENSG00000151233	GXYLT1.8229_1	8229_1	GXYLT1	Glucoside xylosyltransferase 1	Q4G148	12	42126028	GAAACAAACA	AAAACAAACA	rs190407775	NA	NA	NA	NA	NA
ENSG00000151327	FAM177A1.8039_41	8039_41	FAM177A1	Protein FAM177A1	Q8N128	14	34902491	A	G	rs6571690	NA	NA	NA	NA	NA
ENSG00000151327	FAM177A1.8039_41	8039_41	FAM177A1	Protein FAM177A1	Q8N128	14	35072593	A	T	rs79036977	NA	NA	NA	NA	NA
ENSG00000151327	FAM177A1.8039_41	8039_41	FAM177A1	Protein FAM177A1	Q8N128	14	35129800	A	G	rs72664843	NA	NA	NA	NA	NA
ENSG00000151414	NEK7.12703_6	12703_6	NEK7	Serine/threonine-protein kinase Nek7	Q8TDX7	1	198038554	T	C	rs4335401	Tier 2	0	Y	N	N
ENSG00000151422	FER.4220_39	4220_39	FER	Tyrosine-protein kinase Fer	P16591	5	108771079	G	A	rs13178668	Tier 1	1	Y	N	N
ENSG00000151500	THYN1.12424_107	12424_107	THYN1	Thymocyte nuclear protein 1	Q9P016	11	134252402	C	A	rs12278812	NA	NA	NA	NA	NA
ENSG00000151552	QDPR.11257_1	11257_1	QDPR	Dihydropteridine reductase	P09417	4	17466032	GCACACACA	G	rs112399258	Tier 2	0	Y	N	N
ENSG00000151552	QDPR.11257_1	11257_1	QDPR	Dihydropteridine reductase	P09417	4	17466032	GCACACACACACACACA	G	rs112399258	Tier 2	0	Y	N	N
ENSG00000151552	QDPR.11257_1	11257_1	QDPR	Dihydropteridine reductase	P09417	4	17509724	A	G	rs3822233	Tier 2	0	Y	N	N
ENSG00000151552	QDPR.11257_1	11257_1	QDPR	Dihydropteridine reductase	P09417	4	17529813	T	G	rs73234972	Tier 2	0	Y	N	N
ENSG00000151655	ITIH2.9326_33	9326_33	ITIH2	Inter-alpha-trypsin inhibitor heavy chain H2	P19823	10	7698491	G	A	rs111354914	Tier 3	0	N	Y	N
ENSG00000151655	ITIH2.9326_33	9326_33	ITIH2	Inter-alpha-trypsin inhibitor heavy chain H2	P19823	10	7747932	A	G	rs12242083	Tier 3	0	N	Y	N
ENSG00000151892	GFRA1.3314_74	3314_74	GFRA1	GDNF family receptor alpha-1	P56159	10	116226964	A	G	rs4550150	NA	NA	NA	NA	NA
ENSG00000151952	TMEM132D.13416_8	13416_8	TMEM132D	Transmembrane protein 132D	Q14C87	12	129450796	A	G	rs189863837	NA	NA	NA	NA	NA
ENSG00000151952	TMEM132D.13416_8	13416_8	TMEM132D	Transmembrane protein 132D	Q14C87	12	129595744	T	C	rs55851595	NA	NA	NA	NA	NA
ENSG00000151952	TMEM132D.13416_8	13416_8	TMEM132D	Transmembrane protein 132D	Q14C87	12	129831876	CTTTTTTTT	CTTTTT	rs71085576	NA	NA	NA	NA	NA
ENSG00000151952	TMEM132D.13416_8	13416_8	TMEM132D	Transmembrane protein 132D	Q14C87	12	129932530	CAAA	C	rs35543603	NA	NA	NA	NA	NA
ENSG00000151952	TMEM132D.13416_8	13416_8	TMEM132D	Transmembrane protein 132D	Q14C87	12	129992544	ATGTGTGTGTGTGTATATATATATATATACACACACACAT	ATGTGTGTGTGTGTATATATATATATACACACACACACAT	rs79579798	NA	NA	NA	NA	NA
ENSG00000152256	PDK1.5227_60	5227_60	PDK1	[Pyruvate dehydrogenase (acetyl-transferring)] kinase isozyme 1, mitochondrial	Q15118	2	172548130	GGGGCAGGC	AGGGCAGGC	rs35022330	Tier 2	1	Y	N	N
ENSG00000152422	XRCC4.9886_28	9886_28	XRCC4	DNA repair protein XRCC4	Q13426	5	83348245	A	G	rs7736592	NA	NA	NA	NA	NA
ENSG00000152465	NMT2.17821_20	17821_20	NMT2	Glycylpeptide N-tetradecanoyltransferase 2	O60551	10	15199924	C	T	rs4237446	NA	NA	NA	NA	NA
ENSG00000152556	PFKM.17384_110	17384_110	PFKM	ATP-dependent 6-phosphofructokinase, muscle type	P08237	12	48118502	A	C	rs4760682	NA	NA	NA	NA	NA
ENSG00000152583	SPARCL1.4467_49	4467_49	SPARCL1	SPARC-like protein 1	Q14515	4	87465386	A	G	rs4364226	Tier 3	0	N	Y	N
ENSG00000152583	SPARCL1.4467_49	4467_49	SPARCL1	SPARC-like protein 1	Q14515	4	87500125	C	T	rs4693818	Tier 3	0	N	Y	N
ENSG00000152583	SPARCL1.4467_49	4467_49	SPARCL1	SPARC-like protein 1	Q14515	4	87572187	CTTTTTTTTTTTTTT	TTTTTTTTTTTTT	rs201407977	Tier 3	0	N	Y	N
ENSG00000152684	PELO.12431_13	12431_13	PELO	Protein pelota homolog	Q9BRX2	5	52801055	A	C	rs1499280	NA	NA	NA	NA	NA
ENSG00000152904	GGPS1.17786_5	17786_5	GGPS1	Geranylgeranyl pyrophosphate synthase	O95749	1	235346698	G	A	rs7534175	Tier 2	0	Y	N	N
ENSG00000152952	PLOD2.6923_1	6923_1	PLOD2	Procollagen-lysine,2-oxoglutarate 5-dioxygenase 2	O00469	3	146119442	CCTCTTTTTTTTTT	CCTCTTTTTTTTT	rs145017515	NA	NA	NA	NA	NA
ENSG00000153002	CPB1.15375_49	15375_49	CPB1	Carboxypeptidase B	P15086	3	148840660	A	G	rs2291671	Tier 2	0	Y	Y	N
ENSG00000153140	CETN3.17410_5	17410_5	CETN3	Centrin-3	O15182	5	90407824	G	C	rs4873	NA	NA	NA	NA	NA
ENSG00000153246	PLA2R1.10916_44	10916_44	PLA2R1	Secretory phospholipase A2 receptor	Q13018	2	159925561	CAA	CA	rs35858402	Tier 3	2	N	Y	N
ENSG00000153246	PLA2R1.10916_44	10916_44	PLA2R1	Secretory phospholipase A2 receptor	Q13018	2	159925561	CAAA	CA	rs35858402	Tier 3	2	N	Y	N
ENSG00000153246	PLA2R1.10916_44	10916_44	PLA2R1	Secretory phospholipase A2 receptor	Q13018	2	159925561	CAAAA	CA	rs35858402	Tier 3	2	N	Y	N
ENSG00000153406	NMRAL1.13988_67	13988_67	NMRAL1	NmrA-like family domain-containing protein 1	Q9HBL8	16	4472455	A	G	rs185635470	NA	NA	NA	NA	NA
ENSG00000153406	NMRAL1.13988_67	13988_67	NMRAL1	NmrA-like family domain-containing protein 1	Q9HBL8	16	4485090	T	C	rs17880377	NA	NA	NA	NA	NA
ENSG00000153406	NMRAL1.13988_67	13988_67	NMRAL1	NmrA-like family domain-containing protein 1	Q9HBL8	16	4534463	T	C	rs74871470	NA	NA	NA	NA	NA
ENSG00000153406	NMRAL1.13988_67	13988_67	NMRAL1	NmrA-like family domain-containing protein 1	Q9HBL8	16	4620648	T	C	rs78323023	NA	NA	NA	NA	NA
ENSG00000153563	CD8A.15462_28	15462_28	CD8A	T-cell surface glycoprotein CD8 alpha chain	P01732	2	86784950	G	A	rs1051386	Tier 3	1	N	Y	N
ENSG00000153574	RPIA.12333_87	12333_87	RPIA	Ribose-5-phosphate isomerase	P49247	2	88769490	AATTATTTTTTTTTTTG	GATTATTTTTTTTTTTG	rs144706079	NA	NA	NA	NA	NA
ENSG00000154016	GRAP.12820_1	12820_1	GRAP	GRB2-related adapter protein	Q13588	17	19058832	T	C	rs75693337	NA	NA	NA	NA	NA
ENSG00000154080	CHST9.11646_4	11646_4	CHST9	Carbohydrate sulfotransferase 9	Q7L1S5	18	27046925	A	G	rs1485803	Tier 1	1	N	Y	Y
ENSG00000154080	CHST9.11646_4	11646_4	CHST9	Carbohydrate sulfotransferase 9	Q7L1S5	18	27107407	C	T	rs9953270	Tier 1	1	N	Y	Y
ENSG00000154080	CHST9.11646_4	11646_4	CHST9	Carbohydrate sulfotransferase 9	Q7L1S5	18	27193017	TCTGTCTCAAAAAAAAAAAAAAAAAAA	TCTGTCTCAAAAAAAAAAAAAAAAA	rs529793235	Tier 1	1	N	Y	Y
ENSG00000154127	UBASH3B.12558_3	12558_3	UBASH3B	Ubiquitin-associated and SH3 domain-containing protein B	Q8TF42	11	122652538	G	A	rs11218734	NA	NA	NA	NA	NA
ENSG00000154188	ANGPT1.2811_27	2811_27	ANGPT1	Angiopoietin-1	Q15389	8	107070148	C	G	rs2927124	Tier 1	0	N	Y	N
ENSG00000154229	PRKCA.2644_11	2644_11	PRKCA	Protein kinase C alpha type	P17252	17	66302564	A	G	rs61762372	Tier 1	3	Y	N	N
ENSG00000154654	NCAM2.6507_16	6507_16	NCAM2	Neural cell adhesion molecule 2	O15394	21	20506562	T	C	rs146671006	NA	NA	NA	NA	NA
ENSG00000154654	NCAM2.6507_16	6507_16	NCAM2	Neural cell adhesion molecule 2	O15394	21	20694482	TTGATATATATATGTGTGTGTGTGTGTGTGTGTGTGTGTATATATATA	TTGATATATATATGTGTGTGTGTGTGTGTGTGTGTGTGTGTATATATA	rs229467	NA	NA	NA	NA	NA
ENSG00000154654	NCAM2.6507_16	6507_16	NCAM2	Neural cell adhesion molecule 2	O15394	21	20758576	TAAT	CAAT	rs2826495	NA	NA	NA	NA	NA
ENSG00000154654	NCAM2.6507_16	6507_16	NCAM2	Neural cell adhesion molecule 2	O15394	21	20815629	C	T	rs2826536	NA	NA	NA	NA	NA
ENSG00000154654	NCAM2.6507_16	6507_16	NCAM2	Neural cell adhesion molecule 2	O15394	21	20975092	A	C	rs193291145	NA	NA	NA	NA	NA
ENSG00000154654	NCAM2.6507_16	6507_16	NCAM2	Neural cell adhesion molecule 2	O15394	21	20978259	A	G	rs77945367	NA	NA	NA	NA	NA
ENSG00000154654	NCAM2.6507_16	6507_16	NCAM2	Neural cell adhesion molecule 2	O15394	21	21000795	T	A	rs8184905	NA	NA	NA	NA	NA
ENSG00000154654	NCAM2.6507_16	6507_16	NCAM2	Neural cell adhesion molecule 2	O15394	21	21437688	C	T	rs80103170	NA	NA	NA	NA	NA
ENSG00000154654	NCAM2.6507_16	6507_16	NCAM2	Neural cell adhesion molecule 2	O15394	21	21453092	T	A	rs34399466	NA	NA	NA	NA	NA
ENSG00000154736	ADAMTS5.3168_8	3168_8	ADAMTS5	A disintegrin and metalloproteinase with thrombospondin motifs 5	Q9UNA0	21	26908003	G	T	rs151064	Tier 2	0	Y	Y	N
ENSG00000154736	ADAMTS5.3168_8	3168_8	ADAMTS5	A disintegrin and metalloproteinase with thrombospondin motifs 5	Q9UNA0	21	27031043	TCATTCATTCATTCATTCATTCATTCATTC	TCATTCATTC	rs11269404	Tier 2	0	Y	Y	N
ENSG00000154736	ADAMTS5.3168_8	3168_8	ADAMTS5	A disintegrin and metalloproteinase with thrombospondin motifs 5	Q9UNA0	21	27233589	A	G	rs17684115	Tier 2	0	Y	Y	N
ENSG00000154917	RAB6B.14271_23	14271_23	RAB6B	Ras-related protein Rab-6B	Q9NRW1	3	133888296	A	G	rs10212397	NA	NA	NA	NA	NA
ENSG00000154928	EPHB1.17680_12	17680_12	EPHB1	Ephrin type-B receptor 1	P54762	3	134798535	C	A	rs73227034	Tier 1	0	Y	Y	N
ENSG00000154928	EPHB1.17680_12	17680_12	EPHB1	Ephrin type-B receptor 1	P54762	3	134953443	A	C	rs185257	Tier 1	0	Y	Y	N
ENSG00000154928	EPHB1.17680_12	17680_12	EPHB1	Ephrin type-B receptor 1	P54762	3	135135685	G	C	rs17766045	Tier 1	0	Y	Y	N
ENSG00000154975	CA10.13666_222	13666_222	CA10	Carbonic anhydrase-related protein 10	Q9NS85	17	51669051	C	T	rs2319201	Tier 3	0	Y	N	N
ENSG00000154975	CA10.13666_222	13666_222	CA10	Carbonic anhydrase-related protein 10	Q9NS85	17	51828640	C	T	rs16950591	Tier 3	0	Y	N	N
ENSG00000154975	CA10.13666_222	13666_222	CA10	Carbonic anhydrase-related protein 10	Q9NS85	17	52136371	A	G	rs117399000	Tier 3	0	Y	N	N
ENSG00000154978	VOPP1.14618_26	14618_26	VOPP1	Vesicular, overexpressed in cancer, prosurvival protein 1	Q96AW1	7	55555698	A	G	rs117042408	NA	NA	NA	NA	NA
ENSG00000155366	RHOC.17764_108	17764_108	RHOC	Rho-related GTP-binding protein RhoC	P08134	1	112758641	C	T	rs34981183	NA	NA	NA	NA	NA
ENSG00000155368	DBI.16919_1	16919_1	DBI	Acyl-CoA-binding protein	P07108	2	119378725	T	C	rs78115599	NA	NA	NA	NA	NA
ENSG00000155849	ELMO1.12764_3	12764_3	ELMO1	Engulfment and cell motility protein 1	Q92556	7	37407090	T	A	rs7782999	NA	NA	NA	NA	NA
ENSG00000156076	WIF1.16070_7	16070_7	WIF1	Wnt inhibitory factor 1	Q9Y5W5	12	64937575	C	T	rs466104	Tier 3	1	N	Y	N
ENSG00000156103	MMP16.9719_145	9719_145	MMP16	Matrix metalloproteinase-16	P51512	8	88322681	G	A	rs35889496	Tier 1	5	Y	Y	N
ENSG00000156219	ART3.7970_315	7970_315	ART3	Ecto-ADP-ribosyltransferase 3	Q13508	4	76079288	G	A	rs4859610	NA	NA	NA	NA	NA
ENSG00000156535	CD109.3290_50	3290_50	CD109	CD109 antigen	Q6YHK3	6	73699314	A	T	rs9350500	Tier 3	0	N	Y	N
ENSG00000156535	CD109.3290_50	3290_50	CD109	CD109 antigen	Q6YHK3	6	73941706	G	A	rs113045731	Tier 3	0	N	Y	N
ENSG00000156535	CD109.3290_50	3290_50	CD109	CD109 antigen	Q6YHK3	6	73999041	G	C	rs67443450	Tier 3	0	N	Y	N
ENSG00000156687	UNC5D.16307_22	16307_22	UNC5D	Netrin receptor UNC5D	Q6UXZ4	8	35261107	C	T	rs2405810	NA	NA	NA	NA	NA
ENSG00000156687	UNC5D.16307_22	16307_22	UNC5D	Netrin receptor UNC5D	Q6UXZ4	8	35704463	T	C	rs16884271	NA	NA	NA	NA	NA
ENSG00000156711	MAPK13.5006_71	5006_71	MAPK13	Mitogen-activated protein kinase 13	O15264	6	36145821	A	G	rs10447396	Tier 1	0	Y	N	N
ENSG00000157150	TIMP4.6462_12	6462_12	TIMP4	Metalloproteinase inhibitor 4	Q99727	3	12093240	G	A	rs184262	Tier 3	1	N	Y	N
ENSG00000157193	LRP8.3323_37	3323_37	LRP8	Low-density lipoprotein receptor-related protein 8	Q14114	1	53366442	G	C	rs6658952	Tier 3	1	N	Y	N
ENSG00000157404	KIT.2475_1	2475_1	KIT	Mast/stem cell growth factor receptor Kit	P10721	4	54513635	C	A	rs4864902	Tier 1	0	Y	Y	N
ENSG00000157445	CACNA2D3.8885_6	8885_6	CACNA2D3	Voltage-dependent calcium channel subunit alpha-2/delta-3	Q8IZS8	3	54082990	G	A	rs58019286	Tier 3	0	Y	N	N
ENSG00000157445	CACNA2D3.8885_6	8885_6	CACNA2D3	Voltage-dependent calcium channel subunit alpha-2/delta-3	Q8IZS8	3	54123032	G	C	rs9878608	Tier 3	0	Y	N	N
ENSG00000157445	CACNA2D3.8885_6	8885_6	CACNA2D3	Voltage-dependent calcium channel subunit alpha-2/delta-3	Q8IZS8	3	54348220	G	A	rs9859898	Tier 3	0	Y	N	N
ENSG00000157445	CACNA2D3.8885_6	8885_6	CACNA2D3	Voltage-dependent calcium channel subunit alpha-2/delta-3	Q8IZS8	3	54393933	G	C	rs76183499	Tier 3	0	Y	N	N
ENSG00000157445	CACNA2D3.8885_6	8885_6	CACNA2D3	Voltage-dependent calcium channel subunit alpha-2/delta-3	Q8IZS8	3	54590289	A	G	rs74498536	Tier 3	0	Y	N	N
ENSG00000157445	CACNA2D3.8885_6	8885_6	CACNA2D3	Voltage-dependent calcium channel subunit alpha-2/delta-3	Q8IZS8	3	54596834	C	T	rs73066412	Tier 3	0	Y	N	N
ENSG00000157601	MX1.17460_51	17460_51	MX1	Interferon-induced GTP-binding protein Mx1	P20591	21	41403253	TTTTTTTTG	CTTTTTTTG	rs459763	NA	NA	NA	NA	NA
ENSG00000157601	MX1.17460_51	17460_51	MX1	Interferon-induced GTP-binding protein Mx1	P20591	21	41420558	G	C	rs457274	NA	NA	NA	NA	NA
ENSG00000157601	MX1.17460_51	17460_51	MX1	Interferon-induced GTP-binding protein Mx1	P20591	21	41558250	G	A	rs2838064	NA	NA	NA	NA	NA
ENSG00000157766	ACAN.3280_49	3280_49	ACAN	Aggrecan core protein	P16112	15	88710195	C	G	rs12441312	Tier 3	6	N	Y	N
ENSG00000157766	ACAN.3280_49	3280_49	ACAN	Aggrecan core protein	P16112	15	88843421	A	G	rs34949187	Tier 3	6	N	Y	N
ENSG00000158234	FAIM.16594_44	16594_44	FAIM	Fas apoptotic inhibitory molecule 1	Q9NVQ4	3	138629115	A	G	rs641320	NA	NA	NA	NA	NA
ENSG00000158258	CLSTN2.18882_7	18882_7	CLSTN2	Calsyntenin-2	Q9H4D0	3	139826908	A	G	rs143175073	NA	NA	NA	NA	NA
ENSG00000158258	CLSTN2.18882_7	18882_7	CLSTN2	Calsyntenin-2	Q9H4D0	3	139888888	T	C	rs184284210	NA	NA	NA	NA	NA
ENSG00000158258	CLSTN2.18882_7	18882_7	CLSTN2	Calsyntenin-2	Q9H4D0	3	139888895	C	T	rs13088770	NA	NA	NA	NA	NA
ENSG00000158258	CLSTN2.18882_7	18882_7	CLSTN2	Calsyntenin-2	Q9H4D0	3	139904479	A	G	rs35220837	NA	NA	NA	NA	NA
ENSG00000158258	CLSTN2.18882_7	18882_7	CLSTN2	Calsyntenin-2	Q9H4D0	3	140064912	C	T	rs181491696	NA	NA	NA	NA	NA
ENSG00000158270	COLEC12.5457_5	5457_5	COLEC12	Collectin-12	Q5KU26	18	319176	A	G	rs675712	NA	NA	NA	NA	NA
ENSG00000158270	COLEC12.5457_5	5457_5	COLEC12	Collectin-12	Q5KU26	18	401573	A	G	rs1539790	NA	NA	NA	NA	NA
ENSG00000158270	COLEC12.5457_5	5457_5	COLEC12	Collectin-12	Q5KU26	18	456330	T	C	rs16944807	NA	NA	NA	NA	NA
ENSG00000158270	COLEC12.5457_5	5457_5	COLEC12	Collectin-12	Q5KU26	18	559627	G	A	rs58562161	NA	NA	NA	NA	NA
ENSG00000158517	NCF1.17766_5	17766_5	NCF1	Neutrophil cytosol factor 1	P14598	7	74645788	G	A	rs148400673	NA	NA	NA	NA	NA
ENSG00000158517	NCF1.17766_5	17766_5	NCF1	Neutrophil cytosol factor 1	P14598	7	74646398	A	G	rs71558538	NA	NA	NA	NA	NA
ENSG00000158710	TAGLN2.11636_33	11636_33	TAGLN2	Transgelin-2	P37802	1	159922298	A	G	rs2789422	NA	NA	NA	NA	NA
ENSG00000158710	TAGLN2.9201_13	9201_13	TAGLN2	Transgelin-2	P37802	1	159922298	A	G	rs2789422	NA	NA	NA	NA	NA
ENSG00000159023	EPB41.4706_17	4706_17	EPB41	Protein 4.1	P11171	1	28865051	C	T	rs204074	NA	NA	NA	NA	NA
ENSG00000159167	STC1.4930_21	4930_21	STC1	Stanniocalcin-1	P52823	8	23835137	T	C	rs13262489	Tier 3	2	N	Y	N
ENSG00000159167	STC1.4930_21	4930_21	STC1	Stanniocalcin-1	P52823	8	23853035	AAAAGAAAGAAAGAAAGAAAGAAAG	AAAAGAAAGAAAG	rs71549821	Tier 3	2	N	Y	N
ENSG00000159189	C1QC.14100_63	14100_63	C1QC	Complement C1q subcomponent subunit C	P02747	1	22614047	A	G	rs77096366	Tier 3	0	N	Y	N
ENSG00000159189	C1QC.14100_63	14100_63	C1QC	Complement C1q subcomponent subunit C	P02747	1	22682322	A	G	rs294221	Tier 3	0	N	Y	N
ENSG00000159200	RCAN1.13465_5	13465_5	RCAN1	Calcipressin-1	P53805	21	34514913	C	T	rs41313005	NA	NA	NA	NA	NA
ENSG00000159228	CBR1.12381_26	12381_26	CBR1	Carbonyl reductase [NADPH] 1	P16152	21	36074301	A	C	rs16993864	Tier 1	0	Y	N	Y
ENSG00000159231	CBR3.14091_42	14091_42	CBR3	Carbonyl reductase [NADPH] 3	O75828	21	36109179	A	G	rs6517329	Tier 1	0	N	N	Y
ENSG00000159231	CBR3.14091_42	14091_42	CBR3	Carbonyl reductase [NADPH] 3	O75828	21	36157120	T	C	rs11702726	Tier 1	0	N	N	Y
ENSG00000159307	SCUBE1.8989_40	8989_40	SCUBE1	Signal peptide, CUB and EGF-like domain-containing protein 1	Q8IWY4	22	43266782	T	C	rs6003130	Tier 3	0	N	Y	N
ENSG00000159399	HK2.13130_150	13130_150	HK2	Hexokinase-2	P52789	2	74817885	A	G	rs12612882	NA	NA	NA	NA	NA
ENSG00000159399	HK2.13130_150	13130_150	HK2	Hexokinase-2	P52789	2	74888560	A	G	rs17010504	NA	NA	NA	NA	NA
ENSG00000159403	C1R.3285_23	3285_23	C1R	Complement C1r subcomponent	P00736	12	7059466	G	A	rs7962629	Tier 2	0	Y	Y	N
ENSG00000159640	ACE.10714_7	10714_7	ACE	Angiotensin-converting enzyme	P12821	17	63470952	T	C	rs142459276	Tier 1	13	Y	Y	N
ENSG00000159723	AGRP.2813_11	2813_11	AGRP	Agouti-related protein	O00253	16	67468663	T	C	rs149542851	Tier 3	0	N	Y	N
ENSG00000160180	TFF3.4721_54	4721_54	TFF3	Trefoil factor 3	Q07654	21	42312718	A	C	rs2236705	Tier 3	0	N	Y	N
ENSG00000160181	TFF2.9191_8	9191_8	TFF2	Trefoil factor 2	Q03403	21	42349233	C	T	rs77505241	Tier 3	1	N	Y	N
ENSG00000160182	TFF1.9185_15	9185_15	TFF1	Trefoil factor 1	P04155	21	42366929	A	G	rs3761376	Tier 3	0	N	Y	N
ENSG00000160209	PDXK.11098_1	11098_1	PDXK	Pyridoxal kinase	O00764	21	43390230	C	T	rs2838296	NA	NA	NA	NA	NA
ENSG00000160223	ICOSLG.5061_27	5061_27	ICOSLG	ICOS ligand	O75144	21	44238591	G	A	rs56124762	Tier 1	1	N	Y	N
ENSG00000160282	FTCD.9213_24	9213_24	FTCD	Formimidoyltransferase-cyclodeaminase	O95954	21	46139080	G	A	rs1980983	NA	NA	NA	NA	NA
ENSG00000160323	ADAMTS13.3175_51	3175_51	ADAMTS13	A disintegrin and metalloproteinase with thrombospondin motifs 13	Q76LX8	9	133422462	T	C	rs34024143	Tier 3	10	N	Y	N
ENSG00000160339	FCN2.13717_15	13717_15	FCN2	Ficolin-2	Q15485	9	134844698	T	G	rs4504708	Tier 3	0	N	Y	N
ENSG00000160339	FCN2.13717_15	13717_15	FCN2	Ficolin-2	Q15485	9	135010393	T	C	rs73664008	Tier 3	0	N	Y	N
ENSG00000160339	FCN2.3313_21	3313_21	FCN2	Ficolin-2	Q15485	9	134859278	T	C	rs7871721	Tier 3	0	N	Y	N
ENSG00000160349	LCN1.11708_2	11708_2	LCN1	Lipocalin-1	P31025	9	135514751	C	T	rs56307603	Tier 3	0	N	Y	N
ENSG00000160408	ST6GALNAC6.7228_2	7228_2	ST6GALNAC6	Alpha-N-acetylgalactosaminide alpha-2,6-sialyltransferase 6	Q969X2	9	127897127	A	G	rs7027357	NA	NA	NA	NA	NA
ENSG00000160712	IL6R.15602_43	15602_43	IL6R	Interleukin-6 receptor subunit alpha	P08887	1	154407943	A	C	rs57569414	Tier 1	9	N	Y	N
ENSG00000160712	IL6R.15602_43	15602_43	IL6R	Interleukin-6 receptor subunit alpha	P08887	1	154636279	T	C	rs142768042	Tier 1	9	N	Y	N
ENSG00000160712	IL6R.15602_43	15602_43	IL6R	Interleukin-6 receptor subunit alpha	P08887	1	154685662	G	A	rs35619346	Tier 1	9	N	Y	N
ENSG00000160856	FCRL3.4440_15	4440_15	FCRL3	Fc receptor-like protein 3	Q96P31	1	157609094	G	A	rs11264775	Tier 3	2	N	Y	N
ENSG00000160856	FCRL3.4440_15	4440_15	FCRL3	Fc receptor-like protein 3	Q96P31	1	157699878	A	G	rs10489678	Tier 3	2	N	Y	N
ENSG00000161013	MGAT4B.7141_21	7141_21	MGAT4B	Alpha-1,3-mannosyl-glycoprotein 4-beta-N-acetylglucosaminyltransferase B	Q9UQ53	5	179797386	A	G	rs139730999	NA	NA	NA	NA	NA
ENSG00000161013	MGAT4B.7141_21	7141_21	MGAT4B	Alpha-1,3-mannosyl-glycoprotein 4-beta-N-acetylglucosaminyltransferase B	Q9UQ53	5	179809018	T	C	rs192832135	NA	NA	NA	NA	NA
ENSG00000161013	MGAT4B.7141_21	7141_21	MGAT4B	Alpha-1,3-mannosyl-glycoprotein 4-beta-N-acetylglucosaminyltransferase B	Q9UQ53	5	179896365	T	C	rs74399127	NA	NA	NA	NA	NA
ENSG00000161031	PGLYRP2.5601_2	5601_2	PGLYRP2	N-acetylmuramoyl-L-alanine amidase	Q96PD5	19	15474182	A	C	rs140755383	Tier 3	0	N	Y	N
ENSG00000161055	SCGB3A1.6252_62	6252_62	SCGB3A1	Secretoglobin family 3A member 1	Q96QR1	5	180602471	G	C	rs6877011	Tier 3	0	N	Y	N
ENSG00000161249	DMKN.5963_9	5963_9	DMKN	Dermokine	Q6E0U4	19	35511808	A	C	rs4806162	Tier 3	0	N	Y	N
ENSG00000161542	PRPSAP1.9478_69	9478_69	PRPSAP1	Phosphoribosyl pyrophosphate synthase-associated protein 1	Q14558	17	76321922	C	A	rs447123	NA	NA	NA	NA	NA
ENSG00000162174	ASRGL1.18313_4	18313_4	ASRGL1	Isoaspartyl peptidase/L-asparaginase	Q7L266	11	62322339	A	G	rs12275541	NA	NA	NA	NA	NA
ENSG00000162267	ITIH3.7145_1	7145_1	ITIH3	Inter-alpha-trypsin inhibitor heavy chain H3	Q06033	3	52870508	T	G	rs9836499	Tier 3	11	N	Y	N
ENSG00000162368	CMPK1.18243_9	18243_9	CMPK1	UMP-CMP kinase	P30085	1	47368537	T	G	rs35687416	NA	NA	NA	NA	NA
ENSG00000162391	FAM151A.7856_51	7856_51	FAM151A	Protein FAM151A	Q8WW52	1	54631647	A	G	rs7545297	NA	NA	NA	NA	NA
ENSG00000162576	MXRA8.10521_10	10521_10	MXRA8	Matrix-remodeling-associated protein 8	Q9BRK3	1	1355705	T	C	rs181929025	NA	NA	NA	NA	NA
ENSG00000162616	DNAJB4.18884_22	18884_22	DNAJB4	DnaJ homolog subfamily B member 4	Q9UDY4	1	78038580	G	A	rs6699769	NA	NA	NA	NA	NA
ENSG00000162631	NTNG1.5637_81	5637_81	NTNG1	Netrin-G1	Q9Y2I2	1	107196771	C	T	rs142833960	Tier 3	0	N	Y	N
ENSG00000162631	NTNG1.5637_81	5637_81	NTNG1	Netrin-G1	Q9Y2I2	1	107304018	GAA	GA	rs113866125	Tier 3	0	N	Y	N
ENSG00000162631	NTNG1.5637_81	5637_81	NTNG1	Netrin-G1	Q9Y2I2	1	107312391	T	C	rs17509160	Tier 3	0	N	Y	N
ENSG00000162631	NTNG1.5637_81	5637_81	NTNG1	Netrin-G1	Q9Y2I2	1	107391922	A	C	rs150290114	Tier 3	0	N	Y	N
ENSG00000162631	NTNG1.5637_81	5637_81	NTNG1	Netrin-G1	Q9Y2I2	1	107448373	G	A	rs114782323	Tier 3	0	N	Y	N
ENSG00000162729	IGSF8.6984_6	6984_6	IGSF8	Immunoglobulin superfamily member 8	Q969P0	1	160092144	C	T	rs12408242	Tier 3	0	N	Y	N
ENSG00000162739	SLAMF6.5128_53	5128_53	SLAMF6	SLAM family member 6	Q96DU3	1	160493616	G	A	rs12137007	Tier 3	1	N	Y	N
ENSG00000162836	ACP6.5742_14	5742_14	ACP6	Lysophosphatidic acid phosphatase type 6	Q9NPH0	1	147476071	TATAACATTATTATA	CATAACATTATTATA	rs188244812	Tier 3	0	N	Y	N
ENSG00000162836	ACP6.5742_14	5742_14	ACP6	Lysophosphatidic acid phosphatase type 6	Q9NPH0	1	147535311	G	A	rs74916032	Tier 3	0	N	Y	N
ENSG00000162836	ACP6.5742_14	5742_14	ACP6	Lysophosphatidic acid phosphatase type 6	Q9NPH0	1	147540001	C	G	rs79565532	Tier 3	0	N	Y	N
ENSG00000162836	ACP6.5742_14	5742_14	ACP6	Lysophosphatidic acid phosphatase type 6	Q9NPH0	1	147668415	GATATAT	GATAT	rs587743344	Tier 3	0	N	Y	N
ENSG00000162836	ACP6.5742_14	5742_14	ACP6	Lysophosphatidic acid phosphatase type 6	Q9NPH0	1	147678651	A	G	rs76390540	Tier 3	0	N	Y	N
ENSG00000162836	ACP6.5742_14	5742_14	ACP6	Lysophosphatidic acid phosphatase type 6	Q9NPH0	1	147707133	C	T	rs182554970	Tier 3	0	N	Y	N
ENSG00000162836	ACP6.5742_14	5742_14	ACP6	Lysophosphatidic acid phosphatase type 6	Q9NPH0	1	147879354	T	C	rs150879581	Tier 3	0	N	Y	N
ENSG00000162878	PKDCC.8664_36	8664_36	PKDCC	Extracellular tyrosine-protein kinase PKDCC	Q504Y2	2	42054172	A	G	rs34372645	NA	NA	NA	NA	NA
ENSG00000162889	MAPKAPK2.3820_68	3820_68	MAPKAPK2	MAP kinase-activated protein kinase 2	P49137	1	206717104	C	T	rs4256810	Tier 2	0	Y	N	N
ENSG00000162894	FAIM3.6574_11	6574_11	FAIM3	Fas apoptotic inhibitory molecule 3	O60667	1	206913708	G	A	rs72758947	NA	NA	NA	NA	NA
ENSG00000162896	PIGR.3216_2	3216_2	PIGR	Polymeric immunoglobulin receptor	P01833	1	206936501	A	G	rs748844	Tier 3	0	N	Y	N
ENSG00000162909	CAPN2.14684_17	14684_17	CAPN2	Calpain-2 catalytic subunit	P17655	1	223766378	C	A	rs17599	Tier 2	0	Y	N	N
ENSG00000162961	DPY30.13943_38	13943_38	DPY30	Protein dpy-30 homolog	Q9C005	2	31861868	C	T	rs221205	NA	NA	NA	NA	NA
ENSG00000162998	FRZB.13740_51	13740_51	FRZB	Secreted frizzled-related protein 3	Q92765	2	182838608	A	G	rs288326	Tier 3	0	N	Y	N
ENSG00000163083	INHBB.13676_46	13676_46	INHBB	Inhibin beta B chain	P09529	2	120426638	C	G	rs77647252	Tier 3	0	N	Y	N
ENSG00000163083	INHBB.13676_46	13676_46	INHBB	Inhibin beta B chain	P09529	2	120459721	A	G	rs114828456	Tier 3	0	N	Y	N
ENSG00000163083	INHBB.13676_46	13676_46	INHBB	Inhibin beta B chain	P09529	2	120544823	T	C	rs28416518	Tier 3	0	N	Y	N
ENSG00000163083	INHBB.13676_46	13676_46	INHBB	Inhibin beta B chain	P09529	2	120548864	A	G	rs17050272	Tier 3	0	N	Y	N
ENSG00000163106	HPGDS.12549_33	12549_33	HPGDS	Hematopoietic prostaglandin D synthase	O60760	4	94071981	G	T	rs72663742	Tier 2	3	Y	N	N
ENSG00000163131	CTSS.3181_50	3181_50	CTSS	Cathepsin S	P25774	1	150435120	A	G	rs72696880	Tier 1	5	Y	N	N
ENSG00000163219	ARHGAP25.11333_82	11333_82	ARHGAP25	Rho GTPase-activating protein 25	P42331	2	68769536	G	A	rs13413887	NA	NA	NA	NA	NA
ENSG00000163297	ANTXR2.15559_5	15559_5	ANTXR2	Anthrax toxin receptor 2	P58335	4	79873527	T	C	rs7674623	Tier 3	0	N	Y	N
ENSG00000163359	COL6A3.10511_10	10511_10	COL6A3	Collagen alpha-3(VI) chain	P12111	2	237369152	G	A	rs2646260	Tier 3	0	N	Y	N
ENSG00000163359	COL6A3.11196_31	11196_31	COL6A3	Collagen alpha-3(VI) chain	P12111	2	237315312	A	G	rs11677932	Tier 3	0	N	Y	N
ENSG00000163382	APOA1BP.16621_77	16621_77	APOA1BP	NAD(P)H-hydrate epimerase	Q8NCW5	1	156586529	A	G	rs10796961	Tier 3	0	N	Y	N
ENSG00000163389	POGLUT1.6467_65	6467_65	POGLUT1	Protein O-glucosyltransferase 1	Q8NBL1	3	119442728	T	C	rs9860775	Tier 3	5	N	Y	N
ENSG00000163421	PROK2.10754_113	10754_113	PROK2	Prokineticin-2	Q9HC23	3	71787751	G	A	rs6767743	Tier 3	0	N	Y	N
ENSG00000163421	PROK2.10754_113	10754_113	PROK2	Prokineticin-2	Q9HC23	3	71827614	T	C	rs13065896	Tier 3	0	N	Y	N
ENSG00000163421	PROK2.10754_113	10754_113	PROK2	Prokineticin-2	Q9HC23	3	71998742	A	G	rs76255388	Tier 3	0	N	Y	N
ENSG00000163430	FSTL1.13112_179	13112_179	FSTL1	Follistatin-related protein 1	Q12841	3	120450401	T	C	rs1147707	Tier 3	0	N	Y	N
ENSG00000163453	IGFBP7.3320_49	3320_49	IGFBP7	Insulin-like growth factor-binding protein 7	Q16270	4	57083351	A	G	rs1718860	Tier 3	4	N	Y	N
ENSG00000163453	IGFBP7.3320_49	3320_49	IGFBP7	Insulin-like growth factor-binding protein 7	Q16270	4	57237089	A	G	rs75341160	Tier 3	4	N	Y	N
ENSG00000163453	IGFBP7.3320_49	3320_49	IGFBP7	Insulin-like growth factor-binding protein 7	Q16270	4	57271023	TC	T	rs33983653	Tier 3	4	N	Y	N
ENSG00000163531	NFASC.7179_69	7179_69	NFASC	Neurofascin	O94856	1	204897237	C	T	rs2759281	NA	NA	NA	NA	NA
ENSG00000163531	NFASC.7179_69	7179_69	NFASC	Neurofascin	O94856	1	204967479	G	A	rs12725682	NA	NA	NA	NA	NA
ENSG00000163531	NFASC.7179_69	7179_69	NFASC	Neurofascin	O94856	1	204979531	G	A	rs6667532	NA	NA	NA	NA	NA
ENSG00000163534	FCRL1.5728_60	5728_60	FCRL1	Fc receptor-like protein 1	Q96LA6	1	157738490	G	A	rs7534518	Tier 3	2	N	Y	N
ENSG00000163565	IFI16.12893_159	12893_159	IFI16	Gamma-interferon-inducible protein 16	Q16666	1	159031634	G	T	rs856052	NA	NA	NA	NA	NA
ENSG00000163565	IFI16.13940_19	13940_19	IFI16	Gamma-interferon-inducible protein 16	Q16666	1	159090179	T	C	rs2518563	NA	NA	NA	NA	NA
ENSG00000163586	FABP1.11516_7	11516_7	FABP1	Fatty acid-binding protein, liver	P07148	2	88124547	C	T	rs2241883	Tier 1	0	Y	N	N
ENSG00000163606	CD200R1.5103_30	5103_30	CD200R1	Cell surface glycoprotein CD200 receptor 1	Q8TD46	3	112859161	A	G	rs62263730	Tier 3	0	N	Y	N
ENSG00000163703	CRELD1.7628_40	7628_40	CRELD1	Cysteine-rich with EGF-like domain protein 1	Q96HD1	3	10041837	TCTCTCTTTTTTTTTTTTTTTTCCCC	TCTCTCTTTTTTTTTTTTTTTCCCC	rs796653613	NA	NA	NA	NA	NA
ENSG00000163703	CRELD1.7628_40	7628_40	CRELD1	Cysteine-rich with EGF-like domain protein 1	Q96HD1	3	10107299	CT	TT	rs59775489	NA	NA	NA	NA	NA
ENSG00000163710	PCOLCE2.6081_52	6081_52	PCOLCE2	Procollagen C-endopeptidase enhancer 2	Q9UKZ9	3	142885634	A	G	rs2707982	Tier 3	1	N	Y	N
ENSG00000163710	PCOLCE2.6081_52	6081_52	PCOLCE2	Procollagen C-endopeptidase enhancer 2	Q9UKZ9	3	142913576	C	T	rs2581623	Tier 3	1	N	Y	N
ENSG00000163735	CXCL5.2979_8	2979_8	CXCL5	C-X-C motif chemokine 5	P42830	4	73998970	G	T	rs352045	Tier 3	2	N	Y	N
ENSG00000163739	CXCL1.2985_35	2985_35	CXCL1	Growth-regulated alpha protein	P09341	4	73851938	TACACACACATAT	TACACACACAT	rs112776817	Tier 3	1	N	Y	N
ENSG00000163810	TGM4.18933_4	18933_4	TGM4	Protein-glutamine gamma-glutamyltransferase 4	P49221	3	44901577	T	C	rs1995640	NA	NA	NA	NA	NA
ENSG00000163814	CDCP1.16818_200	16818_200	CDCP1	CUB domain-containing protein 1	Q9H5V8	3	45089233	T	C	rs7618923	Tier 3	0	N	Y	N
ENSG00000163814	CDCP1.16818_200	16818_200	CDCP1	CUB domain-containing protein 1	Q9H5V8	3	45124731	C	T	rs6441891	Tier 3	0	N	Y	N
ENSG00000163814	CDCP1.16818_200	16818_200	CDCP1	CUB domain-containing protein 1	Q9H5V8	3	45146293	G	C	rs2276862	Tier 3	0	N	Y	N
ENSG00000163902	RPN1.10490_3	10490_3	RPN1	Dolichyl-diphosphooligosaccharide--protein glycosyltransferase subunit 1	P04843	3	128653814	A	C	rs4481172	Tier 3	2	N	Y	N
ENSG00000163956	LRPAP1.3640_14	3640_14	LRPAP1	alpha-2-macroglobulin receptor-associated protein	P30533	4	3514832	T	C	rs1800493	Tier 3	0	N	Y	N
ENSG00000164024	METAP1.3210_1	3210_1	METAP1	Methionine aminopeptidase 1	P53582	4	99021498	G	A	rs7676259	Tier 1	0	Y	N	Y
ENSG00000164111	ANXA5.14158_17	14158_17	ANXA5	Annexin A5	P08758	4	121694605	A	G	rs9995591	NA	NA	NA	NA	NA
ENSG00000164144	ARFIP1.13488_3	13488_3	ARFIP1	Arfaptin-1	P53367	4	152779978	T	C	rs4619875	NA	NA	NA	NA	NA
ENSG00000164161	HHIP.10833_64	10833_64	HHIP	Hedgehog-interacting protein	Q96QV1	4	144737912	C	T	rs11727676	Tier 3	9	N	Y	N
ENSG00000164171	ITGA2.15603_20	15603_20	ITGA2	Integrin alpha-2	P17301	5	52981625	C	A	rs181769	Tier 1	0	Y	Y	N
ENSG00000164176	EDIL3.9360_33	9360_33	EDIL3	EGF-like repeat and discoidin I-like domain-containing protein 3	O43854	5	84030807	T	A	rs149535660	Tier 3	1	N	Y	N
ENSG00000164176	EDIL3.9360_33	9360_33	EDIL3	EGF-like repeat and discoidin I-like domain-containing protein 3	O43854	5	84473162	CTAT	CTAG	rs1510067	Tier 3	1	N	Y	N
ENSG00000164237	CMBL.19115_13	19115_13	CMBL	Carboxymethylenebutenolidase homolog	Q96DG6	5	10286630	TCCTTACTACC	CCCTTACTACC	rs13180748	NA	NA	NA	NA	NA
ENSG00000164266	SPINK1.8243_55	8243_55	SPINK1	Serine protease inhibitor Kazal-type 1	P00995	5	147838260	A	C	rs7725017	Tier 3	0	N	Y	N
ENSG00000164283	ESM1.3805_16	3805_16	ESM1	Endothelial cell-specific molecule 1	Q9NQ30	5	54902947	C	T	rs4242051	Tier 3	0	N	Y	N
ENSG00000164283	ESM1.3805_16	3805_16	ESM1	Endothelial cell-specific molecule 1	Q9NQ30	5	54965761	C	T	rs1363864	Tier 3	0	N	Y	N
ENSG00000164303	ENPP6.15579_26	15579_26	ENPP6	Ectonucleotide pyrophosphatase/phosphodiesterase family member 6	Q6UWR7	4	184217948	T	C	rs78293932	Tier 3	0	N	Y	N
ENSG00000164305	CASP3.3593_72	3593_72	CASP3	Caspase-3	P42574	4	184671855	G	A	rs111667591	Tier 2	1	Y	N	N
ENSG00000164307	ERAP1.4964_67	4964_67	ERAP1	Endoplasmic reticulum aminopeptidase 1	Q9NZ08	5	96875588	C	T	rs79506587	Tier 3	5	N	Y	N
ENSG00000164308	ERAP2.8960_3	8960_3	ERAP2	Endoplasmic reticulum aminopeptidase 2	Q6P179	5	96517158	A	T	rs62365715	NA	NA	NA	NA	NA
ENSG00000164308	ERAP2.8960_3	8960_3	ERAP2	Endoplasmic reticulum aminopeptidase 2	Q6P179	5	96702953	T	C	rs181093430	NA	NA	NA	NA	NA
ENSG00000164308	ERAP2.8960_3	8960_3	ERAP2	Endoplasmic reticulum aminopeptidase 2	Q6P179	5	96864803	A	G	rs62376447	NA	NA	NA	NA	NA
ENSG00000164308	ERAP2.8960_3	8960_3	ERAP2	Endoplasmic reticulum aminopeptidase 2	Q6P179	5	96882318	T	G	rs80159277	NA	NA	NA	NA	NA
ENSG00000164308	ERAP2.8960_3	8960_3	ERAP2	Endoplasmic reticulum aminopeptidase 2	Q6P179	5	96898565	C	T	rs143364924	NA	NA	NA	NA	NA
ENSG00000164308	ERAP2.8960_3	8960_3	ERAP2	Endoplasmic reticulum aminopeptidase 2	Q6P179	5	96913547	A	T	rs113350557	NA	NA	NA	NA	NA
ENSG00000164308	ERAP2.8960_3	8960_3	ERAP2	Endoplasmic reticulum aminopeptidase 2	Q6P179	5	96940955	A	G	rs151084967	NA	NA	NA	NA	NA
ENSG00000164308	ERAP2.8960_3	8960_3	ERAP2	Endoplasmic reticulum aminopeptidase 2	Q6P179	5	96994182	T	C	rs74555722	NA	NA	NA	NA	NA
ENSG00000164308	ERAP2.8960_3	8960_3	ERAP2	Endoplasmic reticulum aminopeptidase 2	Q6P179	5	97031943	G	T	rs74929776	NA	NA	NA	NA	NA
ENSG00000164308	ERAP2.8960_3	8960_3	ERAP2	Endoplasmic reticulum aminopeptidase 2	Q6P179	5	97033153	G	C	rs17531394	NA	NA	NA	NA	NA
ENSG00000164308	ERAP2.8960_3	8960_3	ERAP2	Endoplasmic reticulum aminopeptidase 2	Q6P179	5	97094046	A	G	rs143795124	NA	NA	NA	NA	NA
ENSG00000164318	EGFLAM.12338_27	12338_27	EGFLAM	Pikachurin	Q63HQ2	5	38294228	G	A	rs34038375	Tier 3	0	N	Y	N
ENSG00000164318	EGFLAM.12338_27	12338_27	EGFLAM	Pikachurin	Q63HQ2	5	38381304	G	A	rs2589775	Tier 3	0	N	Y	N
ENSG00000164318	EGFLAM.12338_27	12338_27	EGFLAM	Pikachurin	Q63HQ2	5	38406149	T	C	rs113400125	Tier 3	0	N	Y	N
ENSG00000164332	UBLCP1.19124_9	19124_9	UBLCP1	Ubiquitin-like domain-containing CTD phosphatase 1	Q8WVY7	5	159306365	A	C	rs13171129	NA	NA	NA	NA	NA
ENSG00000164342	TLR3.16918_198	16918_198	TLR3	Toll-like receptor 3	O15455	4	186047046	T	C	rs11727535	Tier 3	0	Y	Y	N
ENSG00000164344	KLKB1.4152_58	4152_58	KLKB1	Plasma kallikrein	P03952	4	186259583	G	C	rs13152027	Tier 1	10	Y	Y	N
ENSG00000164485	IL22RA2.5087_5	5087_5	IL22RA2	Interleukin-22 receptor subunit alpha-2	Q969J5	6	137176854	TC	TT	rs77551490	Tier 3	0	N	Y	N
ENSG00000164485	IL22RA2.5087_5	5087_5	IL22RA2	Interleukin-22 receptor subunit alpha-2	Q969J5	6	137193653	T	C	rs4896243	Tier 3	0	N	Y	N
ENSG00000164619	BMPER.15368_3	15368_3	BMPER	BMP-binding endothelial regulator protein	Q8N8U9	7	33712976	G	A	rs79600133	Tier 3	0	N	Y	N
ENSG00000164619	BMPER.15368_3	15368_3	BMPER	BMP-binding endothelial regulator protein	Q8N8U9	7	34072960	TTT	ATT	rs1861365	Tier 3	0	N	Y	N
ENSG00000164619	BMPER.15368_3	15368_3	BMPER	BMP-binding endothelial regulator protein	Q8N8U9	7	34234264	A	G	rs138631784	Tier 3	0	N	Y	N
ENSG00000164690	SHH.2743_5	2743_5	SHH	Sonic hedgehog protein	Q15465	7	155811284	G	A	rs9333596	Tier 1	0	Y	Y	N
ENSG00000164733	CTSB.8007_19	8007_19	CTSB	Cathepsin B	P07858	8	11656127	C	A	rs75770997	Tier 1	0	Y	N	N
ENSG00000164733	CTSB.8007_19	8007_19	CTSB	Cathepsin B	P07858	8	11770653	T	G	rs2010628	Tier 1	0	Y	N	N
ENSG00000164733	CTSB.8007_19	8007_19	CTSB	Cathepsin B	P07858	8	11864616	T	C	rs1299525	Tier 1	0	Y	N	N
ENSG00000164761	TNFRSF11B.8304_50	8304_50	TNFRSF11B	Tumor necrosis factor receptor superfamily member 11B	O00300	8	118985506	TAAA	AAAA	rs76984895	Tier 3	10	N	Y	N
ENSG00000164816	DEFA5.16785_45	16785_45	DEFA5	Defensin-5	Q01523	8	7092535	A	C	rs188963550	Tier 3	0	N	Y	N
ENSG00000164825	DEFB1.6629_3	6629_3	DEFB1	Beta-defensin 1	P60022	8	6867995	G	C	rs2741112	Tier 3	0	N	Y	N
ENSG00000164825	DEFB1.6629_3	6629_3	DEFB1	Beta-defensin 1	P60022	8	6880941	A	G	rs11990152	Tier 3	0	N	Y	N
ENSG00000164978	NUDT2.16583_8	16583_8	NUDT2	Bis(5'-nucleosyl)-tetraphosphatase [asymmetrical]	P50583	9	34360289	C	T	rs10814104	NA	NA	NA	NA	NA
ENSG00000165025	SYK.10722_13	10722_13	SYK	Tyrosine-protein kinase SYK	P43405	9	90819332	T	C	rs75505307	Tier 1	1	Y	N	N
ENSG00000165025	SYK.11378_37	11378_37	SYK	Tyrosine-protein kinase SYK	P43405	9	90813267	A	G	rs72729008	Tier 1	1	Y	N	N
ENSG00000165092	ALDH1A1.11265_8	11265_8	ALDH1A1	Retinal dehydrogenase 1	P00352	9	72938469	T	C	rs348452	Tier 1	0	Y	N	Y
ENSG00000165124	SVEP1.11109_56	11109_56	SVEP1	Sushi, von Willebrand factor type A, EGF and pentraxin domain-containing protein 1	Q4LDE5	9	110393715	A	G	rs138764012	NA	NA	NA	NA	NA
ENSG00000165124	SVEP1.11109_56	11109_56	SVEP1	Sushi, von Willebrand factor type A, EGF and pentraxin domain-containing protein 1	Q4LDE5	9	110397618	CCTAAGTG	CTTAAGTG	rs187192866	NA	NA	NA	NA	NA
ENSG00000165124	SVEP1.11109_56	11109_56	SVEP1	Sushi, von Willebrand factor type A, EGF and pentraxin domain-containing protein 1	Q4LDE5	9	110443954	T	G	rs77762920	NA	NA	NA	NA	NA
ENSG00000165124	SVEP1.11109_56	11109_56	SVEP1	Sushi, von Willebrand factor type A, EGF and pentraxin domain-containing protein 1	Q4LDE5	9	110487920	T	G	rs76038906	NA	NA	NA	NA	NA
ENSG00000165124	SVEP1.11109_56	11109_56	SVEP1	Sushi, von Willebrand factor type A, EGF and pentraxin domain-containing protein 1	Q4LDE5	9	110549951	C	G	rs61751937	NA	NA	NA	NA	NA
ENSG00000165124	SVEP1.11178_21	11178_21	SVEP1	Sushi, von Willebrand factor type A, EGF and pentraxin domain-containing protein 1	Q4LDE5	9	110359689	A	G	rs138181261	NA	NA	NA	NA	NA
ENSG00000165124	SVEP1.11178_21	11178_21	SVEP1	Sushi, von Willebrand factor type A, EGF and pentraxin domain-containing protein 1	Q4LDE5	9	110487920	T	G	rs76038906	NA	NA	NA	NA	NA
ENSG00000165124	SVEP1.11178_21	11178_21	SVEP1	Sushi, von Willebrand factor type A, EGF and pentraxin domain-containing protein 1	Q4LDE5	9	110549951	C	G	rs61751937	NA	NA	NA	NA	NA
ENSG00000165124	SVEP1.11178_21	11178_21	SVEP1	Sushi, von Willebrand factor type A, EGF and pentraxin domain-containing protein 1	Q4LDE5	9	110606662	T	A	rs79083507	NA	NA	NA	NA	NA
ENSG00000165140	FBP1.7206_20	7206_20	FBP1	Fructose-1,6-bisphosphatase 1	P09467	9	94579214	C	T	rs2460137	Tier 2	0	Y	N	N
ENSG00000165300	SLITRK5.4568_17	4568_17	SLITRK5	SLIT and NTRK-like protein 5	O94991	13	87876522	G	C	rs12873894	NA	NA	NA	NA	NA
ENSG00000165300	SLITRK5.4568_17	4568_17	SLITRK5	SLIT and NTRK-like protein 5	O94991	13	87995130	A	G	rs12877225	NA	NA	NA	NA	NA
ENSG00000165410	CFL2.15339_32	15339_32	CFL2	Cofilin-2	Q9Y281	14	34716139	G	A	rs6571678	NA	NA	NA	NA	NA
ENSG00000165471	MBL2.3000_66	3000_66	MBL2	Mannose-binding protein C	P11226	10	52687973	A	G	rs72791082	Tier 3	0	N	Y	N
ENSG00000165471	MBL2.3000_66	3000_66	MBL2	Mannose-binding protein C	P11226	10	52689764	C	G	rs12359859	Tier 3	0	N	Y	N
ENSG00000165471	MBL2.3000_66	3000_66	MBL2	Mannose-binding protein C	P11226	10	52908938	T	C	rs7896740	Tier 3	0	N	Y	N
ENSG00000165471	MBL2.3000_66	3000_66	MBL2	Mannose-binding protein C	P11226	10	52965664	C	G	rs2384096	Tier 3	0	N	Y	N
ENSG00000165471	MBL2.3000_66	3000_66	MBL2	Mannose-binding protein C	P11226	10	53170454	TCTAAT	TCTAAA	rs148468163	Tier 3	0	N	Y	N
ENSG00000165471	MBL2.3000_66	3000_66	MBL2	Mannose-binding protein C	P11226	10	53177338	G	C	rs140763523	Tier 3	0	N	Y	N
ENSG00000165471	MBL2.3000_66	3000_66	MBL2	Mannose-binding protein C	P11226	10	53180308	T	A	rs72804113	Tier 3	0	N	Y	N
ENSG00000165623	UCMA.10977_55	10977_55	UCMA	Unique cartilage matrix-associated protein	Q8WVF2	10	13241177	T	C	rs1537771	Tier 3	0	N	Y	N
ENSG00000165661	QSOX2.8397_147	8397_147	QSOX2	Sulfhydryl oxidase 2	Q6ZRP7	9	136216478	G	A	rs10858248	Tier 3	5	N	Y	N
ENSG00000165661	QSOX2.8397_147	8397_147	QSOX2	Sulfhydryl oxidase 2	Q6ZRP7	9	136220024	T	G	rs7849585	Tier 3	5	N	Y	N
ENSG00000165731	RET.3220_40	3220_40	RET	Proto-oncogene tyrosine-protein kinase receptor Ret	P07949	10	42977871	TTTTTTTTTTTTTTTTTTTTTC	TTTTTTTTTTTTTTTTTTTTC	rs777286245	Tier 1	2	Y	N	N
ENSG00000165816	VWA2.7128_9	7128_9	VWA2	von Willebrand factor A domain-containing protein 2	Q5GFL6	10	114136365	A	G	rs34668207	Tier 3	0	N	Y	N
ENSG00000165816	VWA2.7128_9	7128_9	VWA2	von Willebrand factor A domain-containing protein 2	Q5GFL6	10	114285443	T	C	rs74643258	Tier 3	0	N	Y	N
ENSG00000165953	SERPINA12.6551_94	6551_94	SERPINA12	Serpin A12	Q8IW75	14	94505641	G	A	rs10145558	Tier 3	0	N	Y	N
ENSG00000165953	SERPINA12.6551_94	6551_94	SERPINA12	Serpin A12	Q8IW75	14	94547244	G	A	rs9671989	Tier 3	0	N	Y	N
ENSG00000165973	NELL1.6544_33	6544_33	NELL1	Protein kinase C-binding protein NELL1	Q92832	11	20751655	AAAAAC	AAAAAA	rs10766723	Tier 3	1	N	Y	N
ENSG00000165973	NELL1.6544_33	6544_33	NELL1	Protein kinase C-binding protein NELL1	Q92832	11	20857610	C	T	rs148709784	Tier 3	1	N	Y	N
ENSG00000165973	NELL1.6544_33	6544_33	NELL1	Protein kinase C-binding protein NELL1	Q92832	11	20864162	AA	CA	rs184837117	Tier 3	1	N	Y	N
ENSG00000165973	NELL1.6544_33	6544_33	NELL1	Protein kinase C-binding protein NELL1	Q92832	11	20907260	T	C	rs76929535	Tier 3	1	N	Y	N
ENSG00000165973	NELL1.6544_33	6544_33	NELL1	Protein kinase C-binding protein NELL1	Q92832	11	21100413	T	C	rs11025915	Tier 3	1	N	Y	N
ENSG00000166145	SPINT1.2828_82	2828_82	SPINT1	Kunitz-type protease inhibitor 1	O43278	15	40853721	T	C	rs17658212	Tier 3	0	N	Y	N
ENSG00000166199	ALKBH3.18401_18	18401_18	ALKBH3	Alpha-ketoglutarate-dependent dioxygenase alkB homolog 3	Q96Q83	11	43927458	G	T	rs2434484	NA	NA	NA	NA	NA
ENSG00000166228	PCBD1.11313_100	11313_100	PCBD1	Pterin-4-alpha-carbinolamine dehydratase	P61457	10	70966791	A	G	rs11596669	NA	NA	NA	NA	NA
ENSG00000166250	CLMP.10440_26	10440_26	CLMP	CXADR-like membrane protein	Q9H6B4	11	123153185	A	G	rs11219033	NA	NA	NA	NA	NA
ENSG00000166250	CLMP.10440_26	10440_26	CLMP	CXADR-like membrane protein	Q9H6B4	11	123197533	G	A	rs7946718	NA	NA	NA	NA	NA
ENSG00000166311	SMPD1.10818_36	10818_36	SMPD1	Sphingomyelin phosphodiesterase	P17405	11	6394233	A	G	rs1050239	Tier 3	0	N	Y	N
ENSG00000166340	TPP1.17691_1	17691_1	TPP1	Tripeptidyl-peptidase 1	O14773	11	6620437	G	C	rs3758978	Tier 3	0	N	Y	N
ENSG00000166342	NETO1.15298_199	15298_199	NETO1	Neuropilin and tolloid-like protein 1	Q8TDF5	18	73038650	C	T	rs4892071	NA	NA	NA	NA	NA
ENSG00000166394	CYB5R2.19143_38	19143_38	CYB5R2	NADH-cytochrome b5 reductase 2	Q6BCY4	11	7661453	C	T	rs12362956	NA	NA	NA	NA	NA
ENSG00000166401	SERPINB8.19130_81	19130_81	SERPINB8	Serpin B8	P50452	18	63984248	C	T	rs67958888	Tier 3	0	N	Y	N
ENSG00000166401	SERPINB8.19130_81	19130_81	SERPINB8	Serpin B8	P50452	18	63987229	G	A	rs3826616	Tier 3	0	N	Y	N
ENSG00000166482	MFAP4.5636_10	5636_10	MFAP4	Microfibril-associated glycoprotein 4	P55083	17	19385973	C	G	rs139356332	Tier 3	0	N	Y	N
ENSG00000166501	PRKCB.5475_10	5475_10	PRKCB	Protein kinase C beta type (splice variant beta-II)	P05771	16	23838518	T	G	rs2023671	Tier 1	1	Y	N	N
ENSG00000166535	A2ML1.15482_12	15482_12	A2ML1	Alpha-2-macroglobulin-like protein 1	A8K2U0	12	8857224	A	G	rs1558526	Tier 3	0	N	Y	N
ENSG00000166598	HSP90B1.6393_63	6393_63	HSP90B1	Endoplasmin	P14625	12	103991545	A	G	rs2254064	Tier 2	2	Y	Y	N
ENSG00000166670	MMP10.8479_4	8479_4	MMP10	Stromelysin-2	P09238	11	102779693	T	C	rs486055	Tier 2	0	Y	Y	N
ENSG00000166689	PLEKHA7.12731_12	12731_12	PLEKHA7	Pleckstrin homology domain-containing family A member 7	Q6IQ23	11	16825770	G	A	rs440212	NA	NA	NA	NA	NA
ENSG00000166734	CASC4.10613_33	10613_33	CASC4	Protein CASC4	Q6P4E1	15	44407940	T	C	rs28497688	NA	NA	NA	NA	NA
ENSG00000166741	NNMT.19376_74	19376_74	NNMT	Nicotinamide N-methyltransferase	P40261	11	114308380	A	T	rs2604277	Tier 1	0	Y	N	Y
ENSG00000166796	LDHC.9828_86	9828_86	LDHC	L-lactate dehydrogenase C chain	P07864	11	18406410	CTGTTAAAAAAAAAAAAAAAAAAAAAA	CTGTTAAAAAAAAAAAAAAAAAAAAA	rs532942664	NA	NA	NA	NA	NA
ENSG00000166913	YWHAB.14156_33	14156_33	YWHAB	14-3-3 protein beta/alpha	P31946	20	44885562	T	C	rs6031847	NA	NA	NA	NA	NA
ENSG00000166923	GREM1.18878_15	18878_15	GREM1	Gremlin-1	O60565	15	32713674	T	C	rs1534594	Tier 3	3	N	Y	N
ENSG00000166923	GREM1.18878_15	18878_15	GREM1	Gremlin-1	O60565	15	32760352	C	T	rs13329310	Tier 3	3	N	Y	N
ENSG00000166923	GREM1.18878_15	18878_15	GREM1	Gremlin-1	O60565	15	32800306	G	A	rs2123067	Tier 3	3	N	Y	N
ENSG00000166974	MAPRE2.16856_79	16856_79	MAPRE2	Microtubule-associated protein RP/EB family member 2	Q15555	18	35140225	G	A	rs3786314	NA	NA	NA	NA	NA
ENSG00000166979	EVA1C.8877_22	8877_22	EVA1C	Protein eva-1 homolog C	P58658	21	32513268	C	T	rs34028712	NA	NA	NA	NA	NA
ENSG00000167165	UGT1A6.7891_45	7891_45	UGT1A6	UDP-glucuronosyltransferase 1-6	P19224	2	233757337	G	A	rs1976391	Tier 1	32	N	N	Y
ENSG00000167178	ISLR2.13124_20	13124_20	ISLR2	Immunoglobulin superfamily containing leucine-rich repeat protein 2	Q6UXK2	15	74177102	AGCTGGGGGCAGGAGCCTGGGGTG	A	rs561185212	Tier 3	0	Y	N	N
ENSG00000167220	HDHD2.13472_35	13472_35	HDHD2	Haloacid dehalogenase-like hydrolase domain-containing protein 2	Q9H0R4	18	47214692	G	A	rs75228657	NA	NA	NA	NA	NA
ENSG00000167280	ENGASE.16781_2	16781_2	ENGASE	Cytosolic endo-beta-N-acetylglucosaminidase	Q8NFI3	17	79024726	G	A	rs35115846	Tier 2	0	Y	N	N
ENSG00000167280	ENGASE.16781_2	16781_2	ENGASE	Cytosolic endo-beta-N-acetylglucosaminidase	Q8NFI3	17	79077819	A	G	rs117502073	Tier 2	0	Y	N	N
ENSG00000167280	ENGASE.16781_2	16781_2	ENGASE	Cytosolic endo-beta-N-acetylglucosaminidase	Q8NFI3	17	79087598	TGCTTTTGGGGGGGGGGT	CGCTTTTGGGGGGGGGGT	rs34177436	Tier 2	0	Y	N	N
ENSG00000167280	ENGASE.16781_2	16781_2	ENGASE	Cytosolic endo-beta-N-acetylglucosaminidase	Q8NFI3	17	79102749	T	A	rs150755563	Tier 2	0	Y	N	N
ENSG00000167280	ENGASE.16781_2	16781_2	ENGASE	Cytosolic endo-beta-N-acetylglucosaminidase	Q8NFI3	17	79110555	A	G	rs150745719	Tier 2	0	Y	N	N
ENSG00000167280	ENGASE.16781_2	16781_2	ENGASE	Cytosolic endo-beta-N-acetylglucosaminidase	Q8NFI3	17	79158029	G	A	rs77328489	Tier 2	0	Y	N	N
ENSG00000167280	ENGASE.16781_2	16781_2	ENGASE	Cytosolic endo-beta-N-acetylglucosaminidase	Q8NFI3	17	79162768	A	G	rs117979550	Tier 2	0	Y	N	N
ENSG00000167280	ENGASE.16781_2	16781_2	ENGASE	Cytosolic endo-beta-N-acetylglucosaminidase	Q8NFI3	17	79230769	A	G	rs12947809	Tier 2	0	Y	N	N
ENSG00000167302	ENTHD2.7947_19	7947_19	ENTHD2	AP-4 complex accessory subunit tepsin	Q96N21	17	81231621	A	G	rs61745945	NA	NA	NA	NA	NA
ENSG00000167323	STIM1.8916_32	8916_32	STIM1	Stromal interaction molecule 1	Q13586	11	3883134	C	A	rs1869085	NA	NA	NA	NA	NA
ENSG00000167325	RRM1.11360_39	11360_39	RRM1	Ribonucleoside-diphosphate reductase large subunit	P23921	11	4153145	T	C	rs11031142	Tier 1	0	Y	N	N
ENSG00000167460	TPM4.9863_1	9863_1	TPM4	Tropomyosin alpha-4 chain	P67936	19	16085954	A	G	rs8104011	NA	NA	NA	NA	NA
ENSG00000167508	MVD.18422_41	18422_41	MVD	Diphosphomevalonate decarboxylase	P53602	16	88656439	T	C	rs148455330	Tier 2	0	Y	N	N
ENSG00000167642	SPINT2.2843_13	2843_13	SPINT2	Kunitz-type protease inhibitor 2	O43291	19	38243003	A	G	rs4802295	Tier 3	1	N	Y	N
ENSG00000167642	SPINT2.2843_13	2843_13	SPINT2	Kunitz-type protease inhibitor 2	O43291	19	38271960	T	G	rs11671065	Tier 3	1	N	Y	N
ENSG00000167642	SPINT2.2843_13	2843_13	SPINT2	Kunitz-type protease inhibitor 2	O43291	19	38315261	AAG	AG	rs562598598	Tier 3	1	N	Y	N
ENSG00000167680	SEMA6B.5121_3	5121_3	SEMA6B	Semaphorin-6B	Q9H3T3	19	4549634	G	A	rs10404223	Tier 3	0	N	Y	N
ENSG00000167711	SERPINF2.3024_18	3024_18	SERPINF2	Alpha-2-antiplasmin	P08697	17	1714968	T	C	rs11078596	Tier 3	2	N	Y	N
ENSG00000167711	SERPINF2.3024_18	3024_18	SERPINF2	Alpha-2-antiplasmin	P08697	17	1756093	A	G	rs77365129	Tier 3	2	N	Y	N
ENSG00000167740	CYB5D2.10924_258	10924_258	CYB5D2	Neuferricin	Q8WUJ1	17	4143642	CGCGA	CGAGA	rs201331205	Tier 3	0	N	Y	N
ENSG00000167740	CYB5D2.10924_258	10924_258	CYB5D2	Neuferricin	Q8WUJ1	17	4156939	A	G	rs118123280	Tier 3	0	N	Y	N
ENSG00000167757	KLK11.2831_29	2831_29	KLK11	Kallikrein-11	Q9UBX7	19	51011618	T	C	rs62115743	Tier 3	0	N	Y	N
ENSG00000167759	KLK13.11152_46	11152_46	KLK13	Kallikrein-13	Q9UKR3	19	51068898	C	T	rs1001538	Tier 3	0	N	Y	N
ENSG00000167768	KRT1.9931_20	9931_20	KRT1	Keratin, type II cytoskeletal 1	P04264	12	52885740	G	A	rs147540582	NA	NA	NA	NA	NA
ENSG00000167772	ANGPTL4.3796_79	3796_79	ANGPTL4	Angiopoietin-related protein 4	Q9BY76	19	8364439	A	G	rs116843064	Tier 3	2	N	Y	N
ENSG00000167850	CD300C.5066_134	5066_134	CD300C	CMRF35-like molecule 6	Q08708	17	74462952	G	T	rs72844326	Tier 3	0	N	Y	N
ENSG00000167850	CD300C.5066_134	5066_134	CD300C	CMRF35-like molecule 6	Q08708	17	74577498	G	C	rs11871951	Tier 3	0	N	Y	N
ENSG00000167851	CD300A.5630_48	5630_48	CD300A	CMRF35-like molecule 8	Q9UGN4	17	74449620	A	G	rs2706525	Tier 3	0	N	Y	N
ENSG00000167851	CD300A.5630_48	5630_48	CD300A	CMRF35-like molecule 8	Q9UGN4	17	74482697	CCTTCCTTTCTTTCTTTCTTTCTTTCTTTCTTTCTT	CCTTTCTTTCTTTCTTTCTTTCTTTCTTTCTTTCTT	rs28547513	Tier 3	0	N	Y	N
ENSG00000167969	DCI.19367_34	19367_34	DCI	Enoyl-CoA delta isomerase 1, mitochondrial	P42126	16	2251519	C	G	rs11541763	NA	NA	NA	NA	NA
ENSG00000168079	SCARA5.10419_1	10419_1	SCARA5	Scavenger receptor class A member 5	Q6ZMJ2	8	27862269	G	C	rs12548086	NA	NA	NA	NA	NA
ENSG00000168079	SCARA5.10419_1	10419_1	SCARA5	Scavenger receptor class A member 5	Q6ZMJ2	8	27948263	TGATTTAGGGG	TGACTTAGGGG	rs2726951	NA	NA	NA	NA	NA
ENSG00000168310	IRF2.12801_33	12801_33	IRF2	Interferon regulatory factor 2	P14316	4	184449313	A	C	rs3775576	NA	NA	NA	NA	NA
ENSG00000168461	RAB31.13597_20	13597_20	RAB31	Ras-related protein Rab-31	Q13636	18	9696477	C	T	rs12607866	NA	NA	NA	NA	NA
ENSG00000168461	RAB31.13597_20	13597_20	RAB31	Ras-related protein Rab-31	Q13636	18	9715218	G	A	rs75412087	NA	NA	NA	NA	NA
ENSG00000168487	BMP1.3348_49	3348_49	BMP1	Bone morphogenetic protein 1	P13497	8	22199936	G	A	rs7827382	Tier 2	0	Y	Y	N
ENSG00000168542	COL3A1.18880_81	18880_81	COL3A1	Collagen Type III	P02461	2	189016340	A	C	rs4666769	Tier 3	0	N	Y	N
ENSG00000168546	GFRA2.2515_14	2515_14	GFRA2	GDNF family receptor alpha-2	O00451	8	21416765	C	T	rs73213388	NA	NA	NA	NA	NA
ENSG00000168546	GFRA2.2515_14	2515_14	GFRA2	GDNF family receptor alpha-2	O00451	8	21622055	G	C	rs4739213	NA	NA	NA	NA	NA
ENSG00000168546	GFRA2.2515_14	2515_14	GFRA2	GDNF family receptor alpha-2	O00451	8	21693256	C	A	rs15881	NA	NA	NA	NA	NA
ENSG00000168546	GFRA2.2515_14	2515_14	GFRA2	GDNF family receptor alpha-2	O00451	8	21727548	A	G	rs11783590	NA	NA	NA	NA	NA
ENSG00000168546	GFRA2.2515_14	2515_14	GFRA2	GDNF family receptor alpha-2	O00451	8	21757563	A	G	rs62494075	NA	NA	NA	NA	NA
ENSG00000168546	GFRA2.2515_14	2515_14	GFRA2	GDNF family receptor alpha-2	O00451	8	21888504	G	T	rs17615486	NA	NA	NA	NA	NA
ENSG00000168610	STAT3.10346_5	10346_5	STAT3	Signal transducer and activator of transcription 3	P40763	17	42378745	C	T	rs4796791	Tier 1	6	Y	Y	N
ENSG00000168685	IL7R.5089_11	5089_11	IL7R	Interleukin-7 receptor subunit alpha	P16871	5	35880754	TTTTTGTTTGTTTGTTTGTTTGT	TGTTTGTTTGTTTGTTTGTTTGT	rs10058572	Tier 3	4	N	Y	N
ENSG00000168743	NPNT.6342_10	6342_10	NPNT	Nephronectin	Q6UXI9	4	105897896	A	G	rs34712979	Tier 3	3	N	Y	N
ENSG00000168765	GSTM4.18895_54	18895_54	GSTM4	Glutathione S-transferase Mu 4	Q03013	1	109506542	T	G	rs41302821	Tier 1	1	N	N	Y
ENSG00000168925	CTRB1.5671_1	5671_1	CTRB1	Chymotrypsinogen B	P17538	16	75221319	G	A	rs8051363	Tier 2	2	Y	Y	N
ENSG00000168928	CTRB2.5648_28	5648_28	CTRB2	Chymotrypsinogen B2	Q6GPI1	16	75014610	A	G	rs72800311	Tier 3	2	N	Y	N
ENSG00000168961	LGALS9.9197_4	9197_4	LGALS9	Galectin-9	O00182	17	27655521	G	A	rs9896600	Tier 3	0	N	Y	N
ENSG00000168995	SIGLEC7.2742_68	2742_68	SIGLEC7	Sialic acid-binding Ig-like lectin 7	Q9Y286	19	51142883	C	G	rs140185670	Tier 3	0	N	Y	N
ENSG00000169035	KLK7.3378_49	3378_49	KLK7	Kallikrein-7	P49862	19	50976847	C	T	rs268883	Tier 3	0	N	Y	N
ENSG00000169035	KLK7.3378_49	3378_49	KLK7	Kallikrein-7	P49862	19	50983919	G	T	rs1624358	Tier 3	0	N	Y	N
ENSG00000169035	KLK7.3378_49	3378_49	KLK7	Kallikrein-7	P49862	19	50985190	T	C	rs995788	Tier 3	0	N	Y	N
ENSG00000169071	ROR2.7861_9	7861_9	ROR2	Tyrosine-protein kinase transmembrane receptor ROR2	Q01974	9	91711766	G	T	rs200705512	Tier 3	0	Y	N	N
ENSG00000169071	ROR2.7861_9	7861_9	ROR2	Tyrosine-protein kinase transmembrane receptor ROR2	Q01974	9	91733326	C	T	rs10820900	Tier 3	0	Y	N	N
ENSG00000169071	ROR2.7861_9	7861_9	ROR2	Tyrosine-protein kinase transmembrane receptor ROR2	Q01974	9	91924171	G	A	rs10820918	Tier 3	0	Y	N	N
ENSG00000169174	PCSK9.5231_79	5231_79	PCSK9	Proprotein convertase subtilisin/kexin type 9	Q8NBP7	1	55039974	T	G	rs11591147	Tier 1	3	N	Y	N
ENSG00000169174	PCSK9.5231_79	5231_79	PCSK9	Proprotein convertase subtilisin/kexin type 9	Q8NBP7	1	55055640	T	G	rs472495	Tier 1	3	N	Y	N
ENSG00000169193	CCDC126.6388_21	6388_21	CCDC126	Coiled-coil domain-containing protein 126	Q96EE4	7	23586983	A	C	rs7781145	NA	NA	NA	NA	NA
ENSG00000169218	RSPO1.16614_27	16614_27	RSPO1	R-spondin-1	Q2MKA7	1	37613845	G	T	rs36043533	Tier 3	1	N	Y	N
ENSG00000169231	THBS3.8982_65	8982_65	THBS3	Thrombospondin-3	P49746	1	155205298	T	C	rs72704117	Tier 3	5	N	Y	N
ENSG00000169299	PGM2.18330_7	18330_7	PGM2	Phosphoglucomutase-2	Q96G03	4	37798001	C	T	rs28434334	NA	NA	NA	NA	NA
ENSG00000169299	PGM2.18330_7	18330_7	PGM2	Phosphoglucomutase-2	Q96G03	4	37881422	C	T	rs10007257	NA	NA	NA	NA	NA
ENSG00000169372	CRADD.15322_35	15322_35	CRADD	Death domain-containing protein CRADD	P78560	12	93678877	G	A	rs52807869	NA	NA	NA	NA	NA
ENSG00000169372	CRADD.15322_35	15322_35	CRADD	Death domain-containing protein CRADD	P78560	12	93837506	C	G	rs60169972	NA	NA	NA	NA	NA
ENSG00000169385	RNASE2.8394_56	8394_56	RNASE2	Non-secretory ribonuclease	P10153	14	20891649	A	C	rs2233859	Tier 3	0	N	Y	N
ENSG00000169397	RNASE3.15576_158	15576_158	RNASE3	Eosinophil cationic protein	P12724	14	20880699	G	A	rs150623448	Tier 3	0	N	Y	N
ENSG00000169397	RNASE3.15576_158	15576_158	RNASE3	Eosinophil cationic protein	P12724	14	20917832	T	C	rs147307766	Tier 3	0	N	Y	N
ENSG00000169397	RNASE3.15576_158	15576_158	RNASE3	Eosinophil cationic protein	P12724	14	20943942	T	C	rs78797696	Tier 3	0	N	Y	N
ENSG00000169413	RNASE6.5646_20	5646_20	RNASE6	Ribonuclease K6	Q93091	14	20727808	C	G	rs8006024	Tier 3	0	N	Y	N
ENSG00000169413	RNASE6.5646_20	5646_20	RNASE6	Ribonuclease K6	Q93091	14	20777380	T	G	rs4312222	Tier 3	0	N	Y	N
ENSG00000169413	RNASE6.5646_20	5646_20	RNASE6	Ribonuclease K6	Q93091	14	20797478	C	T	rs12587462	Tier 3	0	N	Y	N
ENSG00000169429	CXCL8.3447_64	3447_64	CXCL8	Interleukin-8	P10145	4	73696328	T	G	rs79237872	Tier 1	0	Y	Y	N
ENSG00000169567	HINT1.5900_11	5900_11	HINT1	Histidine triad nucleotide-binding protein 1	P49773	5	131141405	A	C	rs112241559	NA	NA	NA	NA	NA
ENSG00000169738	DCXR.17758_79	17758_79	DCXR	L-xylulose reductase	Q7Z4W1	17	82040555	G	A	rs12948284	NA	NA	NA	NA	NA
ENSG00000169760	NLGN1.15620_4	15620_4	NLGN1	Neuroligin-1	Q8N2Q7	3	173395769	G	T	rs557382	Tier 3	0	Y	N	N
ENSG00000169760	NLGN1.15620_4	15620_4	NLGN1	Neuroligin-1	Q8N2Q7	3	173605331	A	G	rs78399800	Tier 3	0	Y	N	N
ENSG00000169760	NLGN1.15620_4	15620_4	NLGN1	Neuroligin-1	Q8N2Q7	3	173667239	GCACACACACACACA	GCACA	rs150296232	Tier 3	0	Y	N	N
ENSG00000169814	BTD.15644_1	15644_1	BTD	Biotinidase	P43251	3	15645027	T	C	rs35034250	Tier 3	0	N	Y	N
ENSG00000169826	CSGALNACT2.10772_21	10772_21	CSGALNACT2	Chondroitin sulfate N-acetylgalactosaminyltransferase 2	Q8N6G5	10	43181651	T	A	rs2435382	NA	NA	NA	NA	NA
ENSG00000169855	ROBO1.5740_17	5740_17	ROBO1	Roundabout homolog 1	Q9Y6N7	3	79365891	CGTCTCAAAAAAA	CGTCTCAAAAAA	rs5850423	NA	NA	NA	NA	NA
ENSG00000169855	ROBO1.5740_17	5740_17	ROBO1	Roundabout homolog 1	Q9Y6N7	3	79761987	C	G	rs9858424	NA	NA	NA	NA	NA
ENSG00000169919	GUSB.15562_24	15562_24	GUSB	Beta-glucuronidase	P08236	7	65755476	C	T	rs4718275	Tier 3	3	N	Y	N
ENSG00000170017	ALCAM.5451_1	5451_1	ALCAM	CD166 antigen	Q13740	3	105513153	G	C	rs77228368	Tier 3	0	N	Y	N
ENSG00000170017	ALCAM.5451_1	5451_1	ALCAM	CD166 antigen	Q13740	3	105548697	A	C	rs587467	Tier 3	0	N	Y	N
ENSG00000170054	SERPINA9.7266_4	7266_4	SERPINA9	Serpin A9	Q86WD7	14	94476326	A	C	rs11850199	Tier 3	0	N	Y	N
ENSG00000170248	PDCD6IP.18174_79	18174_79	PDCD6IP	Programmed cell death 6-interacting protein	Q8WUM4	3	33799573	G	A	rs9876986	NA	NA	NA	NA	NA
ENSG00000170310	STX8.10903_50	10903_50	STX8	Syntaxin-8	Q9UNK0	17	9433928	C	G	rs11078801	NA	NA	NA	NA	NA
ENSG00000170323	FABP4.15386_7	15386_7	FABP4	Fatty acid-binding protein, adipocyte	P15090	8	81453981	TT	TA	rs16909138	Tier 2	0	Y	N	N
ENSG00000170323	FABP4.15386_7	15386_7	FABP4	Fatty acid-binding protein, adipocyte	P15090	8	81480763	ATACTTAAAAAAAAAAAAAAAAAG	ATACTTAAAAAAAAAAAAAAAAG	rs773886233	Tier 2	0	Y	N	N
ENSG00000170340	B3GNT2.7980_72	7980_72	B3GNT2	N-acetyllactosaminide beta-1,3-N-acetylglucosaminyltransferase 2	Q9NY97	2	62152444	CTT	CT	rs11377971	NA	NA	NA	NA	NA
ENSG00000170340	B3GNT2.7980_72	7980_72	B3GNT2	N-acetyllactosaminide beta-1,3-N-acetylglucosaminyltransferase 2	Q9NY97	2	62336639	G	A	rs4073090	NA	NA	NA	NA	NA
ENSG00000170365	SMAD1.9838_4	9838_4	SMAD1	Mothers against decapentaplegic homolog 1	Q15797	4	145455828	A	G	rs34180190	NA	NA	NA	NA	NA
ENSG00000170367	CST5.3803_10	3803_10	CST5	Cystatin-D	P28325	20	23838511	A	G	rs4267571	Tier 3	0	N	Y	N
ENSG00000170381	SEMA3E.5363_51	5363_51	SEMA3E	Semaphorin-3E	O15041	7	83352067	A	G	rs73169953	Tier 3	0	N	Y	N
ENSG00000170381	SEMA3E.5363_51	5363_51	SEMA3E	Semaphorin-3E	O15041	7	83376304	A	G	rs111794926	Tier 3	0	N	Y	N
ENSG00000170381	SEMA3E.5363_51	5363_51	SEMA3E	Semaphorin-3E	O15041	7	83461136	A	G	rs200643504	Tier 3	0	N	Y	N
ENSG00000170381	SEMA3E.5363_51	5363_51	SEMA3E	Semaphorin-3E	O15041	7	83608737	A	G	rs115364130	Tier 3	0	N	Y	N
ENSG00000170381	SEMA3E.5363_51	5363_51	SEMA3E	Semaphorin-3E	O15041	7	83614561	T	A	rs116852579	Tier 3	0	N	Y	N
ENSG00000170381	SEMA3E.5363_51	5363_51	SEMA3E	Semaphorin-3E	O15041	7	83648883	AAAAAAAAAAAAAAGAGAGAGAAAAAAAC	AAAAAAAAAAAAAAAAGAGAGAAAAAAAC	rs73177155	Tier 3	0	N	Y	N
ENSG00000170381	SEMA3E.5363_51	5363_51	SEMA3E	Semaphorin-3E	O15041	7	83687808	A	G	rs117328256	Tier 3	0	N	Y	N
ENSG00000170381	SEMA3E.5363_51	5363_51	SEMA3E	Semaphorin-3E	O15041	7	83788422	C	G	rs144598629	Tier 3	0	N	Y	N
ENSG00000170381	SEMA3E.5363_51	5363_51	SEMA3E	Semaphorin-3E	O15041	7	83808476	C	T	rs111366633	Tier 3	0	N	Y	N
ENSG00000170381	SEMA3E.5363_51	5363_51	SEMA3E	Semaphorin-3E	O15041	7	83824046	A	G	rs140240815	Tier 3	0	N	Y	N
ENSG00000170381	SEMA3E.5363_51	5363_51	SEMA3E	Semaphorin-3E	O15041	7	83838313	C	T	rs76031179	Tier 3	0	N	Y	N
ENSG00000170381	SEMA3E.5363_51	5363_51	SEMA3E	Semaphorin-3E	O15041	7	83863023	T	C	rs190267314	Tier 3	0	N	Y	N
ENSG00000170502	NUDT9.9482_110	9482_110	NUDT9	ADP-ribose pyrophosphatase, mitochondrial	Q9BW91	4	87440564	T	C	rs28529046	NA	NA	NA	NA	NA
ENSG00000170634	ACYP2.12812_25	12812_25	ACYP2	Acylphosphatase-2	P14621	2	54129660	T	A	rs7559380	NA	NA	NA	NA	NA
ENSG00000170835	CEL.9796_4	9796_4	CEL	Bile salt-activated lipase	P19835	9	133028895	A	G	rs113122434	Tier 2	0	Y	Y	N
ENSG00000170891	CYTL1.8402_22	8402_22	CYTL1	Cytokine-like protein 1	Q9NRR1	4	5015781	G	T	rs10031270	Tier 3	0	N	Y	N
ENSG00000170962	PDGFD.17140_57	17140_57	PDGFD	Platelet-derived growth factor D	Q9GZP0	11	104017341	TTTTTCTGTTTTTTTTGT	TTTTTCCGTTTTTTTTGT	rs11226113	Tier 3	0	N	Y	N
ENSG00000170962	PDGFD.17140_57	17140_57	PDGFD	Platelet-derived growth factor D	Q9GZP0	11	104158149	A	G	rs7115797	Tier 3	0	N	Y	N
ENSG00000170962	PDGFD.17140_57	17140_57	PDGFD	Platelet-derived growth factor D	Q9GZP0	11	104412450	TAAGTAT	TAAGTA	rs201327169	Tier 3	0	N	Y	N
ENSG00000170962	PDGFD.9341_1	9341_1	PDGFD	Platelet-derived growth factor D	Q9GZP0	11	104003519	A	G	rs11226109	Tier 3	0	N	Y	N
ENSG00000170962	PDGFD.9341_1	9341_1	PDGFD	Platelet-derived growth factor D	Q9GZP0	11	104160870	G	C	rs7950273	Tier 3	0	N	Y	N
ENSG00000170962	PDGFD.9341_1	9341_1	PDGFD	Platelet-derived growth factor D	Q9GZP0	11	104412450	TAAGTAT	TAAGTA	rs201327169	Tier 3	0	N	Y	N
ENSG00000171102	OBP2B.5680_54	5680_54	OBP2B	Odorant-binding protein 2b	Q9NPH6	9	133210436	A	G	rs3761822	Tier 3	12	N	Y	N
ENSG00000171105	INSR.3448_13	3448_13	INSR	Insulin receptor	P06213	19	7184143	G	A	rs8112748	Tier 1	4	Y	Y	N
ENSG00000171105	INSR.3448_13	3448_13	INSR	Insulin receptor	P06213	19	7190279	G	A	rs4804368	Tier 1	4	Y	Y	N
ENSG00000171124	FUT3.4548_4	4548_4	FUT3	Galactoside 3(4)-L-fucosyltransferase	P21217	19	5814662	T	C	rs28721898	NA	NA	NA	NA	NA
ENSG00000171124	FUT3.4548_4	4548_4	FUT3	Galactoside 3(4)-L-fucosyltransferase	P21217	19	5844781	C	A	rs28362459	NA	NA	NA	NA	NA
ENSG00000171246	NPTX1.9256_78	9256_78	NPTX1	Neuronal pentraxin-1	Q15818	17	80470474	T	C	rs142109116	NA	NA	NA	NA	NA
ENSG00000171246	NPTX1.9256_78	9256_78	NPTX1	Neuronal pentraxin-1	Q15818	17	80491128	C	T	rs79744555	NA	NA	NA	NA	NA
ENSG00000171298	GAA.9385_4	9385_4	GAA	Lysosomal alpha-glucosidase	P10253	17	80016038	C	T	rs8081350	Tier 1	0	Y	N	N
ENSG00000171298	GAA.9385_4	9385_4	GAA	Lysosomal alpha-glucosidase	P10253	17	80101663	C	G	rs2304849	Tier 1	0	Y	N	N
ENSG00000171310	CHST11.7779_86	7779_86	CHST11	Carbohydrate sulfotransferase 11	Q9NPF2	12	104425539	G	A	rs2374395	Tier 1	0	N	N	Y
ENSG00000171310	CHST11.7779_86	7779_86	CHST11	Carbohydrate sulfotransferase 11	Q9NPF2	12	104478114	A	C	rs1922263	Tier 1	0	N	N	Y
ENSG00000171310	CHST11.7779_86	7779_86	CHST11	Carbohydrate sulfotransferase 11	Q9NPF2	12	104487389	G	C	rs2091769	Tier 1	0	N	N	Y
ENSG00000171310	CHST11.7779_86	7779_86	CHST11	Carbohydrate sulfotransferase 11	Q9NPF2	12	104587879	G	A	rs1650132	Tier 1	0	N	N	Y
ENSG00000171310	CHST11.7779_86	7779_86	CHST11	Carbohydrate sulfotransferase 11	Q9NPF2	12	104668663	T	C	rs835490	Tier 1	0	N	N	Y
ENSG00000171587	DSCAM.9175_48	9175_48	DSCAM	Down syndrome cell adhesion molecule	O60469	21	40558453	GAAA	GA	rs34187407	Tier 3	0	N	Y	N
ENSG00000171587	DSCAM.9175_48	9175_48	DSCAM	Down syndrome cell adhesion molecule	O60469	21	40688572	C	T	rs78111814	Tier 3	0	N	Y	N
ENSG00000171603	CLSTN1.15521_4	15521_4	CLSTN1	Calsyntenin-1	O94985	1	9769606	A	G	rs114513597	Tier 3	0	N	Y	N
ENSG00000171703	TCEA2.13481_24	13481_24	TCEA2	Transcription elongation factor A protein 2	Q15560	20	64068875	G	T	rs6011275	NA	NA	NA	NA	NA
ENSG00000171711	DEFB4A.13397_88	13397_88	DEFB4A	Beta-defensin 4A	O15263	8	7894241	A	G	rs372478398	Tier 3	0	N	Y	N
ENSG00000171766	GATM.18188_12	18188_12	GATM	Glycine amidinotransferase, mitochondrial	P50440	15	45353180	A	G	rs2453541	NA	NA	NA	NA	NA
ENSG00000171862	PTEN.3831_21	3831_21	PTEN	Phosphatidylinositol 3,4,5-trisphosphate 3-phosphatase and dual-specificity protein phosphatase PTEN	P60484	10	88147290	T	C	rs117002784	NA	NA	NA	NA	NA
ENSG00000172016	REG3A.15304_1	15304_1	REG3A	Regenerating islet-derived protein 3-alpha	Q06141	2	79176198	G	C	rs111914157	Tier 3	0	N	Y	N
ENSG00000172016	REG3A.15304_1	15304_1	REG3A	Regenerating islet-derived protein 3-alpha	Q06141	2	79225546	C	T	rs114039565	Tier 3	0	N	Y	N
ENSG00000172061	LRRC15.6557_50	6557_50	LRRC15	Leucine-rich repeat-containing protein 15	Q8TF66	3	194366591	A	G	rs58182031	NA	NA	NA	NA	NA
ENSG00000172260	NEGR1.13109_82	13109_82	NEGR1	Neuronal growth regulator 1	Q7Z3B1	1	71980481	G	A	rs2554414	Tier 3	10	N	Y	N
ENSG00000172260	NEGR1.13109_82	13109_82	NEGR1	Neuronal growth regulator 1	Q7Z3B1	1	72140244	TGTTGTTGTTGTT	TGTT	rs140320901	Tier 3	10	N	Y	N
ENSG00000172260	NEGR1.13109_82	13109_82	NEGR1	Neuronal growth regulator 1	Q7Z3B1	1	72243359	A	G	rs1026566	Tier 3	10	N	Y	N
ENSG00000172260	NEGR1.7050_5	7050_5	NEGR1	Neuronal growth regulator 1	Q7Z3B1	1	72140244	TGTTGTTGTTGTT	TGTT	rs140320901	Tier 3	10	N	Y	N
ENSG00000172260	NEGR1.7050_5	7050_5	NEGR1	Neuronal growth regulator 1	Q7Z3B1	1	72243359	A	G	rs1026566	Tier 3	10	N	Y	N
ENSG00000172322	CLEC12A.11187_11	11187_11	CLEC12A	C-type lectin domain family 12 member A	Q5QGZ9	12	9913478	C	T	rs117483654	NA	NA	NA	NA	NA
ENSG00000172322	CLEC12A.11187_11	11187_11	CLEC12A	C-type lectin domain family 12 member A	Q5QGZ9	12	9916352	A	G	rs141697432	NA	NA	NA	NA	NA
ENSG00000172322	CLEC12A.11187_11	11187_11	CLEC12A	C-type lectin domain family 12 member A	Q5QGZ9	12	9920279	T	C	rs112353807	NA	NA	NA	NA	NA
ENSG00000172322	CLEC12A.11187_11	11187_11	CLEC12A	C-type lectin domain family 12 member A	Q5QGZ9	12	9926034	C	T	rs10845006	NA	NA	NA	NA	NA
ENSG00000172322	CLEC12A.11187_11	11187_11	CLEC12A	C-type lectin domain family 12 member A	Q5QGZ9	12	9926230	T	C	rs11053513	NA	NA	NA	NA	NA
ENSG00000172322	CLEC12A.11187_11	11187_11	CLEC12A	C-type lectin domain family 12 member A	Q5QGZ9	12	9936093	A	G	rs185665992	NA	NA	NA	NA	NA
ENSG00000172322	CLEC12A.11187_11	11187_11	CLEC12A	C-type lectin domain family 12 member A	Q5QGZ9	12	9946319	T	C	rs147805971	NA	NA	NA	NA	NA
ENSG00000172322	CLEC12A.11187_11	11187_11	CLEC12A	C-type lectin domain family 12 member A	Q5QGZ9	12	9955900	G	A	rs34022830	NA	NA	NA	NA	NA
ENSG00000172322	CLEC12A.11187_11	11187_11	CLEC12A	C-type lectin domain family 12 member A	Q5QGZ9	12	9963265	G	T	rs137963039	NA	NA	NA	NA	NA
ENSG00000172322	CLEC12A.11187_11	11187_11	CLEC12A	C-type lectin domain family 12 member A	Q5QGZ9	12	9969039	G	C	rs75778817	NA	NA	NA	NA	NA
ENSG00000172322	CLEC12A.11187_11	11187_11	CLEC12A	C-type lectin domain family 12 member A	Q5QGZ9	12	9975085	G	A	rs117855732	NA	NA	NA	NA	NA
ENSG00000172322	CLEC12A.11187_11	11187_11	CLEC12A	C-type lectin domain family 12 member A	Q5QGZ9	12	9997503	A	G	rs76073479	NA	NA	NA	NA	NA
ENSG00000172322	CLEC12A.11187_11	11187_11	CLEC12A	C-type lectin domain family 12 member A	Q5QGZ9	12	10000614	G	A	rs80338457	NA	NA	NA	NA	NA
ENSG00000172322	CLEC12A.11187_11	11187_11	CLEC12A	C-type lectin domain family 12 member A	Q5QGZ9	12	10004184	T	C	rs143861431	NA	NA	NA	NA	NA
ENSG00000172322	CLEC12A.11187_11	11187_11	CLEC12A	C-type lectin domain family 12 member A	Q5QGZ9	12	10040926	A	G	rs17734663	NA	NA	NA	NA	NA
ENSG00000172322	CLEC12A.11187_11	11187_11	CLEC12A	C-type lectin domain family 12 member A	Q5QGZ9	12	10166268	T	C	rs35567600	NA	NA	NA	NA	NA
ENSG00000172331	BPGM.12020_39	12020_39	BPGM	Bisphosphoglycerate mutase	P07738	7	134649174	TTTTTTTT	GTTTTTTT	rs6467547	NA	NA	NA	NA	NA
ENSG00000172349	IL16.2774_10	2774_10	IL16	Interleukin-16	Q14005	15	80977958	G	C	rs71399435	Tier 3	0	N	Y	N
ENSG00000172349	IL16.2774_10	2774_10	IL16	Interleukin-16	Q14005	15	81300461	G	A	rs11073001	Tier 3	0	N	Y	N
ENSG00000172349	IL16.2774_10	2774_10	IL16	Interleukin-16	Q14005	15	81318045	A	C	rs4238527	Tier 3	0	N	Y	N
ENSG00000172349	IL16.2774_10	2774_10	IL16	Interleukin-16	Q14005	15	81477333	C	T	rs58484457	Tier 3	0	N	Y	N
ENSG00000172469	MANEA.8014_359	8014_359	MANEA	Glycoprotein endo-alpha-1,2-mannosidase	Q5SRI9	6	95421703	ATACCTGAGAT	ATACCTGAGAC	rs148818530	NA	NA	NA	NA	NA
ENSG00000172469	MANEA.8014_359	8014_359	MANEA	Glycoprotein endo-alpha-1,2-mannosidase	Q5SRI9	6	95434128	T	C	rs146758088	NA	NA	NA	NA	NA
ENSG00000172469	MANEA.8014_359	8014_359	MANEA	Glycoprotein endo-alpha-1,2-mannosidase	Q5SRI9	6	95565934	CTCTCC	CTCTCT	rs543870056	NA	NA	NA	NA	NA
ENSG00000172469	MANEA.8014_359	8014_359	MANEA	Glycoprotein endo-alpha-1,2-mannosidase	Q5SRI9	6	95601171	C	T	rs72926401	NA	NA	NA	NA	NA
ENSG00000172469	MANEA.8014_359	8014_359	MANEA	Glycoprotein endo-alpha-1,2-mannosidase	Q5SRI9	6	95635812	T	C	rs72928297	NA	NA	NA	NA	NA
ENSG00000172469	MANEA.8014_359	8014_359	MANEA	Glycoprotein endo-alpha-1,2-mannosidase	Q5SRI9	6	95681034	G	C	rs139591835	NA	NA	NA	NA	NA
ENSG00000172469	MANEA.8014_359	8014_359	MANEA	Glycoprotein endo-alpha-1,2-mannosidase	Q5SRI9	6	95719755	G	A	rs150138606	NA	NA	NA	NA	NA
ENSG00000172469	MANEA.8014_359	8014_359	MANEA	Glycoprotein endo-alpha-1,2-mannosidase	Q5SRI9	6	95761106	T	C	rs201583172	NA	NA	NA	NA	NA
ENSG00000172469	MANEA.8014_359	8014_359	MANEA	Glycoprotein endo-alpha-1,2-mannosidase	Q5SRI9	6	95799884	G	A	rs75385992	NA	NA	NA	NA	NA
ENSG00000172469	MANEA.8014_359	8014_359	MANEA	Glycoprotein endo-alpha-1,2-mannosidase	Q5SRI9	6	95917671	C	T	rs55708294	NA	NA	NA	NA	NA
ENSG00000172469	MANEA.8014_359	8014_359	MANEA	Glycoprotein endo-alpha-1,2-mannosidase	Q5SRI9	6	95955999	T	G	rs184988319	NA	NA	NA	NA	NA
ENSG00000172594	SMPDL3A.4771_10	4771_10	SMPDL3A	Acid sphingomyelinase-like phosphodiesterase 3a	Q92484	6	122801319	T	C	rs28385609	Tier 3	0	N	Y	N
ENSG00000172594	SMPDL3A.4771_10	4771_10	SMPDL3A	Acid sphingomyelinase-like phosphodiesterase 3a	Q92484	6	122826674	GATGAAGATCTTA	GATGAAGA	rs113402863	Tier 3	0	N	Y	N
ENSG00000172728	FUT10.7156_2	7156_2	FUT10	Alpha-(1,3)-fucosyltransferase 10	Q6P4F1	8	33208165	C	T	rs4733407	NA	NA	NA	NA	NA
ENSG00000172728	FUT10.7156_2	7156_2	FUT10	Alpha-(1,3)-fucosyltransferase 10	Q6P4F1	8	33400942	C	G	rs62512759	NA	NA	NA	NA	NA
ENSG00000172728	FUT10.7156_2	7156_2	FUT10	Alpha-(1,3)-fucosyltransferase 10	Q6P4F1	8	33443718	C	T	rs2732309	NA	NA	NA	NA	NA
ENSG00000172728	FUT10.7156_2	7156_2	FUT10	Alpha-(1,3)-fucosyltransferase 10	Q6P4F1	8	33503140	AACAAAAAAAACAAAA	AAAAAAAAACAAAA	rs34056749	NA	NA	NA	NA	NA
ENSG00000172728	FUT10.7156_2	7156_2	FUT10	Alpha-(1,3)-fucosyltransferase 10	Q6P4F1	8	33503140	ACAAAAAAAACAAAA	AAAAAAAAACAAAA	rs34056749	NA	NA	NA	NA	NA
ENSG00000173083	HPSE.5604_30	5604_30	HPSE	Heparanase	Q9Y251	4	83309860	AAAATTTTTTTTA	TAAATTTTTTTTA	rs11732892	Tier 2	0	Y	Y	N
ENSG00000173210	ABLIM3.13578_98	13578_98	ABLIM3	Actin-binding LIM protein 3	O94929	5	149154161	A	G	rs114464628	NA	NA	NA	NA	NA
ENSG00000173221	GLRX.18386_36	18386_36	GLRX	Glutaredoxin-1	P35754	5	95825737	A	G	rs6556885	NA	NA	NA	NA	NA
ENSG00000173714	WFIKKN2.3235_50	3235_50	WFIKKN2	WAP, Kazal, immunoglobulin, Kunitz and NTR domain-containing protein 2	Q8TEU8	17	50790820	T	C	rs1860444	Tier 3	0	N	Y	N
ENSG00000173714	WFIKKN2.3235_50	3235_50	WFIKKN2	WAP, Kazal, immunoglobulin, Kunitz and NTR domain-containing protein 2	Q8TEU8	17	50801324	C	T	rs4793672	Tier 3	0	N	Y	N
ENSG00000173744	AGFG1.11681_8	11681_8	AGFG1	Arf-GAP domain and FG repeat-containing protein 1	P52594	2	227575661	T	C	rs11679534	NA	NA	NA	NA	NA
ENSG00000173950	XXYLT1.6375_75	6375_75	XXYLT1	Xyloside xylosyltransferase 1	Q8NBI6	3	195062304	C	T	rs55947051	NA	NA	NA	NA	NA
ENSG00000174125	TLR1.16324_38	16324_38	TLR1	Toll-like receptor 1	Q15399	4	38797027	A	C	rs5743618	Tier 3	4	N	Y	N
ENSG00000174136	RGMB.3331_8	3331_8	RGMB	RGM domain family member B	Q6NW40	5	98439496	G	A	rs61048056	NA	NA	NA	NA	NA
ENSG00000174136	RGMB.3331_8	3331_8	RGMB	RGM domain family member B	Q6NW40	5	98548573	T	C	rs12188215	NA	NA	NA	NA	NA
ENSG00000174175	SELP.4154_57	4154_57	SELP	P-selectin	P16109	1	169594713	G	T	rs6136	Tier 1	5	Y	Y	N
ENSG00000174175	SELP.4154_57	4154_57	SELP	P-selectin	P16109	1	169638405	A	G	rs113212542	Tier 1	5	Y	Y	N
ENSG00000174469	CNTNAP2.6965_19	6965_19	CNTNAP2	Contactin-associated protein-like 2	Q9UHC6	7	145693528	A	C	rs11771813	NA	NA	NA	NA	NA
ENSG00000174469	CNTNAP2.6965_19	6965_19	CNTNAP2	Contactin-associated protein-like 2	Q9UHC6	7	146134579	C	T	rs62504792	NA	NA	NA	NA	NA
ENSG00000174672	BRSK2.9790_28	9790_28	BRSK2	Serine/threonine-protein kinase BRSK2	Q8IWQ3	11	1384495	T	C	rs4255564	Tier 1	0	Y	N	N
ENSG00000174672	BRSK2.9790_28	9790_28	BRSK2	Serine/threonine-protein kinase BRSK2	Q8IWQ3	11	1419145	CGGCGGGGGGG	TGGCGGGGGGG	rs4881746	Tier 1	0	Y	N	N
ENSG00000174808	BTC.13088_397	13088_397	BTC	Betacellulin	P35070	4	74794307	C	A	rs28549760	Tier 3	0	N	Y	N
ENSG00000175164	ABO.9253_52	9253_52	ABO	Histo-blood group ABO system transferase	P16442	9	133254995	A	G	rs117308290	NA	NA	NA	NA	NA
ENSG00000175164	ABO.9253_52	9253_52	ABO	Histo-blood group ABO system transferase	P16442	9	133280657	T	C	rs78590974	NA	NA	NA	NA	NA
ENSG00000175426	PCSK1.13388_57	13388_57	PCSK1	Neuroendocrine convertase 1	P29120	5	96280758	CAGAT	AAGAT	rs4869278	Tier 3	3	N	Y	N
ENSG00000175449	RFESD.13603_7	13603_7	RFESD	Rieske domain-containing protein	Q8TAC1	5	95628553	C	G	rs75044039	NA	NA	NA	NA	NA
ENSG00000175868	CALCB.17170_15	17170_15	CALCB	Calcitonin gene-related peptide 2	P10092	11	15070774	A	G	rs10766205	Tier 3	4	N	Y	N
ENSG00000175899	A2M.3708_62	3708_62	A2M	Alpha-2-macroglobulin	P01023	12	9115989	C	T	rs226379	Tier 3	0	N	Y	N
ENSG00000176204	LRRTM4.6572_10	6572_10	LRRTM4	Leucine-rich repeat transmembrane neuronal protein 4	Q86VH4	2	77467668	A	T	rs1922804	NA	NA	NA	NA	NA
ENSG00000176393	RNPEP.12386_11	12386_11	RNPEP	Aminopeptidase B	Q9H4A4	1	201757429	T	C	rs72742021	Tier 2	1	Y	Y	N
ENSG00000176393	RNPEP.12386_11	12386_11	RNPEP	Aminopeptidase B	Q9H4A4	1	201985696	A	T	rs6702334	Tier 2	1	Y	Y	N
ENSG00000176410	DNAJC30.7866_11	7866_11	DNAJC30	DnaJ homolog subfamily C member 30	Q96LL9	7	73698011	T	C	rs11544049	NA	NA	NA	NA	NA
ENSG00000176623	RMDN1.7096_30	7096_30	RMDN1	Regulator of microtubule dynamics protein 1	Q96DB5	8	86489325	C	A	rs4961195	NA	NA	NA	NA	NA
ENSG00000176623	RMDN1.7096_30	7096_30	RMDN1	Regulator of microtubule dynamics protein 1	Q96DB5	8	86528644	A	G	rs10956871	NA	NA	NA	NA	NA
ENSG00000176697	BDNF.14047_78	14047_78	BDNF	Brain-derived neurotrophic factor	P23560	11	27767312	T	C	rs10501089	Tier 3	15	N	Y	N
ENSG00000176697	BDNF.2421_7	2421_7	BDNF	Brain-derived neurotrophic factor	P23560	11	27767312	T	C	rs10501089	Tier 3	15	N	Y	N
ENSG00000176919	C8G.14708_59	14708_59	C8G	Complement component C8 gamma chain	P07360	9	136888840	T	C	rs2784069	Tier 3	0	N	Y	N
ENSG00000176978	DPP7.8346_9	8346_9	DPP7	Dipeptidyl peptidase 2	Q9UHL4	9	137130394	T	G	rs11794273	Tier 2	0	Y	Y	N
ENSG00000177556	ATOX1.19233_75	19233_75	ATOX1	Copper transport protein ATOX1	O00244	5	151833788	A	G	rs10065313	NA	NA	NA	NA	NA
ENSG00000177575	CD163.5028_59	5028_59	CD163	Scavenger receptor cysteine-rich type 1 protein M130	Q86VB7	12	7617180	A	G	rs11054859	Tier 3	0	N	Y	N
ENSG00000177663	IL17RA.2992_59	2992_59	IL17RA	Interleukin-17 receptor A	Q96F46	22	17104551	T	C	rs2302519	Tier 1	0	N	Y	N
ENSG00000177663	IL17RA.2992_59	2992_59	IL17RA	Interleukin-17 receptor A	Q96F46	22	17113996	C	T	rs738035	Tier 1	0	N	Y	N
ENSG00000178031	ADAMTSL1.16890_37	16890_37	ADAMTSL1	ADAMTS-like protein 1	Q8N6G6	9	18610065	A	G	rs12348453	Tier 3	0	N	Y	N
ENSG00000178031	ADAMTSL1.16890_37	16890_37	ADAMTSL1	ADAMTS-like protein 1	Q8N6G6	9	18626299	C	G	rs35264941	Tier 3	0	N	Y	N
ENSG00000178031	ADAMTSL1.16890_37	16890_37	ADAMTSL1	ADAMTS-like protein 1	Q8N6G6	9	18639745	G	A	rs702208	Tier 3	0	N	Y	N
ENSG00000178031	ADAMTSL1.16890_37	16890_37	ADAMTSL1	ADAMTS-like protein 1	Q8N6G6	9	18676800	A	C	rs776762	Tier 3	0	N	Y	N
ENSG00000178031	ADAMTSL1.16890_37	16890_37	ADAMTSL1	ADAMTS-like protein 1	Q8N6G6	9	18687069	A	G	rs146084664	Tier 3	0	N	Y	N
ENSG00000178075	GRAMD1C.8336_267	8336_267	GRAMD1C	GRAM domain-containing protein 1C	Q8IYS0	3	113907798	G	C	rs4682146	NA	NA	NA	NA	NA
ENSG00000178075	GRAMD1C.8842_16	8842_16	GRAMD1C	GRAM domain-containing protein 1C	Q8IYS0	3	113899196	C	G	rs3936551	NA	NA	NA	NA	NA
ENSG00000178172	SPINK6.5731_1	5731_1	SPINK6	Serine protease inhibitor Kazal-type 6	Q6UWN8	5	148207226	A	G	rs10477364	Tier 3	0	N	Y	N
ENSG00000178202	KDELC2.8296_117	8296_117	KDELC2	KDEL motif-containing protein 2	Q7Z4H8	11	108486410	A	G	rs74911261	NA	NA	NA	NA	NA
ENSG00000178202	KDELC2.8296_117	8296_117	KDELC2	KDEL motif-containing protein 2	Q7Z4H8	11	108566127	G	A	rs2846407	NA	NA	NA	NA	NA
ENSG00000178235	SLITRK1.15539_15	15539_15	SLITRK1	SLIT and NTRK-like protein 1	Q96PX8	13	83794650	A	T	rs2876803	NA	NA	NA	NA	NA
ENSG00000178538	CA8.11390_24	11390_24	CA8	Carbonic anhydrase-related protein	P35219	8	60107952	C	G	rs117494287	Tier 3	0	Y	N	N
ENSG00000178538	CA8.11390_24	11390_24	CA8	Carbonic anhydrase-related protein	P35219	8	60238324	G	C	rs56227154	Tier 3	0	Y	N	N
ENSG00000178597	PSAPL1.8814_33	8814_33	PSAPL1	Proactivator polypeptide-like 1	Q6NUJ1	4	7416290	G	A	rs16840265	NA	NA	NA	NA	NA
ENSG00000178597	PSAPL1.8814_33	8814_33	PSAPL1	Proactivator polypeptide-like 1	Q6NUJ1	4	7440359	A	G	rs4234808	NA	NA	NA	NA	NA
ENSG00000178597	PSAPL1.8814_33	8814_33	PSAPL1	Proactivator polypeptide-like 1	Q6NUJ1	4	7445534	A	G	rs62277606	NA	NA	NA	NA	NA
ENSG00000178597	PSAPL1.8814_33	8814_33	PSAPL1	Proactivator polypeptide-like 1	Q6NUJ1	4	7453965	GTGCTGTGTGTTGGGGTCAGT	GTGCTGTGTGTTGGGGTCAGG	rs80263579	NA	NA	NA	NA	NA
ENSG00000178597	PSAPL1.8814_33	8814_33	PSAPL1	Proactivator polypeptide-like 1	Q6NUJ1	4	7664218	A	G	rs6810814	NA	NA	NA	NA	NA
ENSG00000178732	GP5.7185_29	7185_29	GP5	Platelet glycoprotein V	P40197	3	194400269	G	A	rs1466733	Tier 3	0	N	Y	N
ENSG00000178772	CPN2.6415_90	6415_90	CPN2	Carboxypeptidase N subunit 2	P22792	3	194262883	G	A	rs75524599	Tier 3	0	Y	Y	N
ENSG00000179399	GPC5.4991_12	4991_12	GPC5	Glypican-5	P78333	13	91147747	A	C	rs78782477	Tier 3	3	N	Y	N
ENSG00000179399	GPC5.4991_12	4991_12	GPC5	Glypican-5	P78333	13	91405002	A	G	rs1330064	Tier 3	3	N	Y	N
ENSG00000179399	GPC5.4991_12	4991_12	GPC5	Glypican-5	P78333	13	91484613	C	G	rs117166126	Tier 3	3	N	Y	N
ENSG00000179399	GPC5.4991_12	4991_12	GPC5	Glypican-5	P78333	13	91702943	A	G	rs117239974	Tier 3	3	N	Y	N
ENSG00000179399	GPC5.4991_12	4991_12	GPC5	Glypican-5	P78333	13	91750863	C	T	rs547293	Tier 3	3	N	Y	N
ENSG00000179399	GPC5.4991_12	4991_12	GPC5	Glypican-5	P78333	13	91803777	GATAGACACACACACACACACACACACACAG	GACAGACACACACACACACACACACACACAG	rs7981451	Tier 3	3	N	Y	N
ENSG00000179403	VWA1.6385_63	6385_63	VWA1	von Willebrand factor A domain-containing protein 1	Q6PCB0	1	1480174	CGAGGGCACACCCCCACCCCCCACCCCCACACACCCCCGCACCCATGGGCG	CGAGGGCACACCCCCACCCCCCACCCCCACACACCCCCGCACCCATGGGCA	rs71628972	Tier 3	0	N	Y	N
ENSG00000179593	ALOX15B.12422_143	12422_143	ALOX15B	Arachidonate 15-lipoxygenase B	O15296	17	8067983	A	G	rs9910732	Tier 3	0	Y	N	N
ENSG00000179776	CDH5.2819_23	2819_23	CDH5	Cadherin-5	P33151	16	66395395	A	G	rs11649312	Tier 3	0	N	Y	N
ENSG00000179914	ITLN1.18830_1	18830_1	ITLN1	Intelectin-1	Q8WWA0	1	160875666	T	C	rs141410828	Tier 3	2	N	Y	N
ENSG00000180011	ZADH2.17345_12	17345_12	ZADH2	Prostaglandin reductase 3	Q8N4Q0	18	75198732	C	T	rs9240	NA	NA	NA	NA	NA
ENSG00000180210	F2.4157_2	4157_2	F2	Thrombin	P00734	11	46739206	A	G	rs3136516	Tier 1	5	Y	Y	N
ENSG00000180210	F2.5316_54	5316_54	F2	Prothrombin	P00734	11	46739206	A	G	rs3136516	Tier 1	5	Y	Y	N
ENSG00000180447	GAS1.5463_22	5463_22	GAS1	Growth arrest-specific protein 1	P54826	9	87072939	T	C	rs4878043	NA	NA	NA	NA	NA
ENSG00000180448	HMHA1.13544_9	13544_9	HMHA1	Rho GTPase-activating protein 45	Q92619	19	1077986	G	A	rs7251797	NA	NA	NA	NA	NA
ENSG00000180817	PPA1.5021_13	5021_13	PPA1	Inorganic pyrophosphatase	Q15181	10	70245434	G	A	rs10823500	NA	NA	NA	NA	NA
ENSG00000180875	GREM2.5598_3	5598_3	GREM2	Gremlin-2	Q9H772	1	240794633	T	C	rs116135446	Tier 3	0	N	Y	N
ENSG00000181019	NQO1.9837_60	9837_60	NQO1	NAD(P)H dehydrogenase [quinone] 1	P15559	16	69890197	G	A	rs118074110	Tier 1	3	Y	N	N
ENSG00000181036	FCRL6.6617_12	6617_12	FCRL6	Fc receptor-like protein 6	Q6DN72	1	159814043	C	T	rs11585836	Tier 3	0	N	Y	N
ENSG00000181092	ADIPOQ.3554_24	3554_24	ADIPOQ	Adiponectin	Q15848	3	186834099	T	C	rs143257534	Tier 3	6	N	Y	N
ENSG00000181092	ADIPOQ.3554_24	3554_24	ADIPOQ	Adiponectin	Q15848	3	186996404	G	T	rs144834747	Tier 3	6	N	Y	N
ENSG00000181143	MUC16.15565_102	15565_102	MUC16	Mucin-16	Q8WXI7	19	8882342	A	G	rs61742668	Tier 1	0	N	Y	N
ENSG00000181195	PENK.9076_25	9076_25	PENK	Proenkephalin-A	P01210	8	56329307	G	T	rs62516694	Tier 3	0	N	Y	N
ENSG00000181195	PENK.9076_25	9076_25	PENK	Proenkephalin-A	P01210	8	56536153	T	A	rs16920732	Tier 3	0	N	Y	N
ENSG00000181195	PENK.9076_25	9076_25	PENK	Proenkephalin-A	P01210	8	56696450	G	A	rs16920917	Tier 3	0	N	Y	N
ENSG00000181195	PENK.9076_25	9076_25	PENK	Proenkephalin-A	P01210	8	56930039	A	G	rs16921345	Tier 3	0	N	Y	N
ENSG00000181234	TMEM132C.7173_141	7173_141	TMEM132C	Transmembrane protein 132C	Q8N3T6	12	128049587	A	C	rs3924901	NA	NA	NA	NA	NA
ENSG00000181234	TMEM132C.7173_141	7173_141	TMEM132C	Transmembrane protein 132C	Q8N3T6	12	128107227	C	T	rs11610043	NA	NA	NA	NA	NA
ENSG00000181234	TMEM132C.7173_141	7173_141	TMEM132C	Transmembrane protein 132C	Q8N3T6	12	128272393	T	C	rs7973997	NA	NA	NA	NA	NA
ENSG00000181234	TMEM132C.7173_141	7173_141	TMEM132C	Transmembrane protein 132C	Q8N3T6	12	128415128	G	A	rs11059681	NA	NA	NA	NA	NA
ENSG00000181234	TMEM132C.7173_141	7173_141	TMEM132C	Transmembrane protein 132C	Q8N3T6	12	128431091	T	C	rs34721812	NA	NA	NA	NA	NA
ENSG00000181234	TMEM132C.7173_141	7173_141	TMEM132C	Transmembrane protein 132C	Q8N3T6	12	128496949	T	C	rs138836635	NA	NA	NA	NA	NA
ENSG00000181234	TMEM132C.7173_141	7173_141	TMEM132C	Transmembrane protein 132C	Q8N3T6	12	128616212	G	C	rs117965239	NA	NA	NA	NA	NA
ENSG00000181234	TMEM132C.7173_141	7173_141	TMEM132C	Transmembrane protein 132C	Q8N3T6	12	128669441	A	G	rs4272850	NA	NA	NA	NA	NA
ENSG00000181847	TIGIT.9638_2	9638_2	TIGIT	T-cell immunoreceptor with Ig and ITIM domains	Q495A1	3	114295233	C	A	rs73238029	NA	NA	NA	NA	NA
ENSG00000182022	CHST15.4469_78	4469_78	CHST15	Carbohydrate sulfotransferase 15	Q7LFX5	10	124095824	T	C	rs6588740	NA	NA	NA	NA	NA
ENSG00000182022	CHST15.4469_78	4469_78	CHST15	Carbohydrate sulfotransferase 15	Q7LFX5	10	124275485	A	G	rs4379785	NA	NA	NA	NA	NA
ENSG00000182156	ENPP7.4435_66	4435_66	ENPP7	Ectonucleotide pyrophosphatase/phosphodiesterase family member 7	Q6UWV6	17	79713912	T	C	rs62077864	Tier 3	0	N	Y	N
ENSG00000182156	ENPP7.4435_66	4435_66	ENPP7	Ectonucleotide pyrophosphatase/phosphodiesterase family member 7	Q6UWV6	17	79739617	G	A	rs62077884	Tier 3	0	N	Y	N
ENSG00000182156	ENPP7.4435_66	4435_66	ENPP7	Ectonucleotide pyrophosphatase/phosphodiesterase family member 7	Q6UWV6	17	79753302	TGCCTCAAAAAAAAAAAAAAGAAAAG	TGCCTCAAAAAAAAAAAAAAAAAAAG	rs4598941	Tier 3	0	N	Y	N
ENSG00000182175	RGMA.5483_1	5483_1	RGMA	Repulsive guidance molecule A	Q96B86	15	93066231	T	A	rs11074135	NA	NA	NA	NA	NA
ENSG00000182175	RGMA.5483_1	5483_1	RGMA	Repulsive guidance molecule A	Q96B86	15	93207744	A	G	rs552011933	NA	NA	NA	NA	NA
ENSG00000182175	RGMA.5483_1	5483_1	RGMA	Repulsive guidance molecule A	Q96B86	15	93276927	G	A	rs113520033	NA	NA	NA	NA	NA
ENSG00000182175	RGMA.5483_1	5483_1	RGMA	Repulsive guidance molecule A	Q96B86	15	93408544	C	G	rs7171384	NA	NA	NA	NA	NA
ENSG00000182175	RGMA.5483_1	5483_1	RGMA	Repulsive guidance molecule A	Q96B86	15	93486705	T	C	rs8035095	NA	NA	NA	NA	NA
ENSG00000182326	C1S.8840_61	8840_61	C1S	Complement C1s subcomponent	P09871	12	7048232	T	G	rs7970720	Tier 2	2	Y	Y	N
ENSG00000182534	MXRA7.8005_1	8005_1	MXRA7	Matrix-remodeling-associated protein 7	P84157	17	76688776	C	T	rs7219390	NA	NA	NA	NA	NA
ENSG00000182534	MXRA7.8005_1	8005_1	MXRA7	Matrix-remodeling-associated protein 7	P84157	17	76786085	AAAA	AAA	rs35306490	NA	NA	NA	NA	NA
ENSG00000182551	ADI1.12457_10	12457_10	ADI1	1,2-dihydroxy-3-keto-5-methylthiopentene dioxygenase	Q9BV57	2	3519553	G	A	rs10179340	NA	NA	NA	NA	NA
ENSG00000182578	CSF1R.13682_47	13682_47	CSF1R	Macrophage colony-stimulating factor 1 receptor	P07333	5	150085928	G	T	rs2237084	Tier 1	0	Y	Y	N
ENSG00000182667	NTM.10907_116	10907_116	NTM	Neurotrimin	Q9P121	11	131186525	T	C	rs77507913	Tier 3	0	N	Y	N
ENSG00000182667	NTM.10907_116	10907_116	NTM	Neurotrimin	Q9P121	11	131239931	A	C	rs78028869	Tier 3	0	N	Y	N
ENSG00000182667	NTM.10907_116	10907_116	NTM	Neurotrimin	Q9P121	11	131257001	A	T	rs4415774	Tier 3	0	N	Y	N
ENSG00000182667	NTM.10907_116	10907_116	NTM	Neurotrimin	Q9P121	11	131326501	C	T	rs2511504	Tier 3	0	N	Y	N
ENSG00000182667	NTM.10907_116	10907_116	NTM	Neurotrimin	Q9P121	11	131391276	G	A	rs2512653	Tier 3	0	N	Y	N
ENSG00000182667	NTM.10907_116	10907_116	NTM	Neurotrimin	Q9P121	11	131442008	G	A	rs10894391	Tier 3	0	N	Y	N
ENSG00000182667	NTM.10907_116	10907_116	NTM	Neurotrimin	Q9P121	11	131503734	A	G	rs12419018	Tier 3	0	N	Y	N
ENSG00000182667	NTM.8428_102	8428_102	NTM	Neurotrimin	Q9P121	11	131144015	A	T	rs1793830	Tier 3	0	N	Y	N
ENSG00000182667	NTM.8428_102	8428_102	NTM	Neurotrimin	Q9P121	11	131343932	A	G	rs7106443	Tier 3	0	N	Y	N
ENSG00000182667	NTM.8428_102	8428_102	NTM	Neurotrimin	Q9P121	11	131392988	C	T	rs2442102	Tier 3	0	N	Y	N
ENSG00000182667	NTM.8428_102	8428_102	NTM	Neurotrimin	Q9P121	11	131458690	G	A	rs10894397	Tier 3	0	N	Y	N
ENSG00000182667	NTM.8428_102	8428_102	NTM	Neurotrimin	Q9P121	11	131517587	TCTTTTTTTCCCCTTCTT	TCTTTTTTTTCCCTTCTT	rs112808646	Tier 3	0	N	Y	N
ENSG00000182667	NTM.8428_102	8428_102	NTM	Neurotrimin	Q9P121	11	131812326	T	G	rs948885	Tier 3	0	N	Y	N
ENSG00000182718	ANXA2.13700_10	13700_10	ANXA2	Annexin A2	P07355	15	60178930	TTTTTTTTTTTTTTTTCG	CTTTTTTTTTTTTTTTCG	rs12900919	Tier 3	0	N	Y	N
ENSG00000182718	ANXA2.13700_10	13700_10	ANXA2	Annexin A2	P07355	15	60385961	A	G	rs3743268	Tier 3	0	N	Y	N
ENSG00000182718	ANXA2.4961_17	4961_17	ANXA2	Annexin A2	P07355	15	60398910	GGTGTGT	GGT	rs10671318	Tier 3	0	N	Y	N
ENSG00000182718	ANXA2.4961_17	4961_17	ANXA2	Annexin A2	P07355	15	60398910	GGTGTGTGTGT	GGT	rs10671318	Tier 3	0	N	Y	N
ENSG00000182718	ANXA2.4961_17	4961_17	ANXA2	Annexin A2	P07355	15	60398910	GGTGTGTGTGTGTGT	GGT	rs10671318	Tier 3	0	N	Y	N
ENSG00000182718	ANXA2.4961_17	4961_17	ANXA2	Annexin A2	P07355	15	60544595	G	A	rs17270216	Tier 3	0	N	Y	N
ENSG00000182871	COL18A1.2201_17	2201_17	COL18A1	Endostatin	P39060	21	45445445	A	G	rs11909509	Tier 3	0	N	Y	N
ENSG00000182985	CADM1.3326_58	3326_58	CADM1	Cell adhesion molecule 1	Q9BY67	11	115194362	C	T	rs11215406	NA	NA	NA	NA	NA
ENSG00000183020	AP2A2.13621_31	13621_31	AP2A2	AP-2 complex subunit alpha-2	O94973	11	972603	G	A	rs7482118	NA	NA	NA	NA	NA
ENSG00000183098	GPC6.5350_14	5350_14	GPC6	Glypican-6	Q9Y625	13	93234964	G	A	rs55921800	Tier 3	1	N	Y	N
ENSG00000183317	EPHA10.5076_53	5076_53	EPHA10	Ephrin type-A receptor 10	Q5JZY3	1	37731729	G	T	rs12074120	Tier 1	0	Y	Y	N
ENSG00000183607	GKN2.6416_8	6416_8	GKN2	Gastrokine-2	Q86XP6	2	68944477	C	T	rs12990985	Tier 3	0	N	Y	N
ENSG00000183691	NOG.8778_3	8778_3	NOG	Noggin	Q13253	17	56490159	G	A	rs11654979	Tier 3	0	N	Y	N
ENSG00000183691	NOG.8778_3	8778_3	NOG	Noggin	Q13253	17	56774403	G	A	rs117222566	Tier 3	0	N	Y	N
ENSG00000183696	UPP1.19448_104	19448_104	UPP1	Uridine phosphorylase 1	Q16831	7	48095687	G	A	rs34743411	Tier 2	0	Y	N	N
ENSG00000183762	KREMEN1.17331_138	17331_138	KREMEN1	Kremen protein 1	Q96MU8	22	29098605	A	G	rs2205771	NA	NA	NA	NA	NA
ENSG00000183762	KREMEN1.17331_138	17331_138	KREMEN1	Kremen protein 1	Q96MU8	22	29106401	TTTG	TTG	rs757701869	NA	NA	NA	NA	NA
ENSG00000183798	EMILIN3.8773_172	8773_172	EMILIN3	EMILIN-3	Q9NT22	20	41361737	C	G	rs61739314	Tier 3	0	N	Y	N
ENSG00000183798	EMILIN3.8773_172	8773_172	EMILIN3	EMILIN-3	Q9NT22	20	41393111	A	C	rs4810316	Tier 3	0	N	Y	N
ENSG00000183844	FAM3B.5618_50	5618_50	FAM3B	Protein FAM3B	P58499	21	41322943	A	G	rs2838012	Tier 3	2	N	Y	N
ENSG00000183844	FAM3B.5618_50	5618_50	FAM3B	Protein FAM3B	P58499	21	41339063	T	G	rs148379886	Tier 3	2	N	Y	N
ENSG00000183844	FAM3B.5618_50	5618_50	FAM3B	Protein FAM3B	P58499	21	41345040	A	G	rs60265870	Tier 3	2	N	Y	N
ENSG00000183844	FAM3B.9177_6	9177_6	FAM3B	Protein FAM3B	P58499	21	41322943	A	G	rs2838012	Tier 3	2	N	Y	N
ENSG00000183844	FAM3B.9177_6	9177_6	FAM3B	Protein FAM3B	P58499	21	41339786	T	C	rs67443586	Tier 3	2	N	Y	N
ENSG00000183844	FAM3B.9177_6	9177_6	FAM3B	Protein FAM3B	P58499	21	41362820	C	G	rs62219627	Tier 3	2	N	Y	N
ENSG00000183971	NPW.9986_14	9986_14	NPW	Neuropeptide W	Q8N729	16	2016457	GTTTG	TTTTG	rs12933410	Tier 3	0	N	Y	N
ENSG00000184144	CNTN2.3296_92	3296_92	CNTN2	Contactin-2	Q02246	1	205031010	T	C	rs11803501	Tier 3	3	N	Y	N
ENSG00000184144	CNTN2.3296_92	3296_92	CNTN2	Contactin-2	Q02246	1	205049133	A	G	rs3767283	Tier 3	3	N	Y	N
ENSG00000184144	CNTN2.3296_92	3296_92	CNTN2	Contactin-2	Q02246	1	205130831	A	C	rs3862948	Tier 3	3	N	Y	N
ENSG00000184182	UBE2F.18213_30	18213_30	UBE2F	NEDD8-conjugating enzyme UBE2F	Q969M7	2	237955596	A	T	rs59412705	NA	NA	NA	NA	NA
ENSG00000184207	PGP.18235_16	18235_16	PGP	Glycerol-3-phosphate phosphatase	A6NDG6	16	2213835	T	C	rs116977380	NA	NA	NA	NA	NA
ENSG00000184226	PCDH9.10558_26	10558_26	PCDH9	Protocadherin-9	Q9HC56	13	66953112	C	T	rs1028730	NA	NA	NA	NA	NA
ENSG00000184226	PCDH9.10558_26	10558_26	PCDH9	Protocadherin-9	Q9HC56	13	67122731	A	G	rs9317641	NA	NA	NA	NA	NA
ENSG00000184226	PCDH9.10558_26	10558_26	PCDH9	Protocadherin-9	Q9HC56	13	67220270	AT	A	rs5804316	NA	NA	NA	NA	NA
ENSG00000184226	PCDH9.10558_26	10558_26	PCDH9	Protocadherin-9	Q9HC56	13	67575841	T	C	rs77547951	NA	NA	NA	NA	NA
ENSG00000184232	OAF.6414_8	6414_8	OAF	Out at first protein homolog	Q86UD1	11	120185708	T	A	rs2444239	NA	NA	NA	NA	NA
ENSG00000184232	OAF.6414_8	6414_8	OAF	Out at first protein homolog	Q86UD1	11	120219639	G	A	rs12225131	NA	NA	NA	NA	NA
ENSG00000184281	TSSC4.18181_2	18181_2	TSSC4	Protein TSSC4	Q9Y5U2	11	2402315	G	A	rs11555995	NA	NA	NA	NA	NA
ENSG00000184349	EFNA5.2615_60	2615_60	EFNA5	Ephrin-A5	P52803	5	107371609	T	A	rs17345752	Tier 3	0	N	Y	N
ENSG00000184349	EFNA5.2615_60	2615_60	EFNA5	Ephrin-A5	P52803	5	107601776	AACAAACA	CACAAACA	rs12514540	Tier 3	0	N	Y	N
ENSG00000184349	EFNA5.2615_60	2615_60	EFNA5	Ephrin-A5	P52803	5	107669964	G	C	rs77199804	Tier 3	0	N	Y	N
ENSG00000184374	COLEC10.6558_5	6558_5	COLEC10	Collectin-10	Q9Y6Z7	8	119047854	A	C	rs7844871	Tier 3	11	N	Y	N
ENSG00000184500	PROS1.2700_56	2700_56	PROS1	Vitamin K-dependent protein S	P07225	3	94164446	G	A	rs6809958	Tier 3	0	N	Y	N
ENSG00000184564	SLITRK6.16916_19	16916_19	SLITRK6	SLIT and NTRK-like protein 6	Q9H5Y7	13	85342038	T	C	rs9547175	NA	NA	NA	NA	NA
ENSG00000184564	SLITRK6.16916_19	16916_19	SLITRK6	SLIT and NTRK-like protein 6	Q9H5Y7	13	85785186	G	A	rs589634	NA	NA	NA	NA	NA
ENSG00000184897	H1FX.12709_63	12709_63	H1FX	Histone H1x	Q92522	3	129323039	C	T	rs6790635	NA	NA	NA	NA	NA
ENSG00000185008	ROBO2.5116_62	5116_62	ROBO2	Roundabout homolog 2	Q9HCK4	3	76908775	C	T	rs17014892	NA	NA	NA	NA	NA
ENSG00000185008	ROBO2.5116_62	5116_62	ROBO2	Roundabout homolog 2	Q9HCK4	3	77236893	G	A	rs6772736	NA	NA	NA	NA	NA
ENSG00000185070	FLRT2.13122_19	13122_19	FLRT2	Leucine-rich repeat transmembrane protein FLRT2	O43155	14	85151040	T	G	rs10132223	Tier 3	0	Y	Y	N
ENSG00000185070	FLRT2.13122_19	13122_19	FLRT2	Leucine-rich repeat transmembrane protein FLRT2	O43155	14	85343485	T	G	rs36101989	Tier 3	0	Y	Y	N
ENSG00000185070	FLRT2.13122_19	13122_19	FLRT2	Leucine-rich repeat transmembrane protein FLRT2	O43155	14	85740800	T	C	rs61992793	Tier 3	0	Y	Y	N
ENSG00000185122	HSF1.11616_9	11616_9	HSF1	Heat shock factor protein 1	Q00613	8	144301721	T	C	rs7388446	NA	NA	NA	NA	NA
ENSG00000185267	CDNF.4962_52	4962_52	CDNF	Cerebral dopamine neurotrophic factor	Q49AH0	10	14565121	A	G	rs79088080	Tier 3	0	N	Y	N
ENSG00000185267	CDNF.4962_52	4962_52	CDNF	Cerebral dopamine neurotrophic factor	Q49AH0	10	14820083	G	C	rs61738953	Tier 3	0	N	Y	N
ENSG00000185339	TCN2.15560_52	15560_52	TCN2	Transcobalamin-2	P20062	22	30665882	C	T	rs713853	Tier 3	1	N	Y	N
ENSG00000185339	TCN2.5584_21	5584_21	TCN2	Holo-Transcobalamin-2	P20062	22	30615895	T	A	rs4820021	Tier 3	1	N	Y	N
ENSG00000185379	RAD51L3.12554_10	12554_10	RAD51L3	DNA repair protein RAD51 homolog 4	O75771	17	35106468	T	C	rs4796033	NA	NA	NA	NA	NA
ENSG00000185436	IFNLR1.7192_37	7192_37	IFNLR1	Interferon lambda receptor 1	Q8IU57	1	24187233	C	G	rs139958347	NA	NA	NA	NA	NA
ENSG00000185483	ROR1.2590_69	2590_69	ROR1	Inactive tyrosine-protein kinase transmembrane receptor ROR1	Q01973	1	63840528	T	C	rs4915930	Tier 3	0	Y	N	N
ENSG00000185483	ROR1.2590_69	2590_69	ROR1	Inactive tyrosine-protein kinase transmembrane receptor ROR1	Q01973	1	64146145	T	C	rs61765448	Tier 3	0	Y	N	N
ENSG00000185559	DLK1.6373_54	6373_54	DLK1	Protein delta homolog 1	P80370	14	100682589	T	C	rs11160596	Tier 1	0	Y	Y	N
ENSG00000185559	DLK1.6373_54	6373_54	DLK1	Protein delta homolog 1	P80370	14	100695518	A	G	rs28473022	Tier 1	0	Y	Y	N
ENSG00000185559	DLK1.6373_54	6373_54	DLK1	Protein delta homolog 1	P80370	14	100712885	G	A	rs12434496	Tier 1	0	Y	Y	N
ENSG00000185559	DLK1.6496_60	6496_60	DLK1	Protein delta homolog 1	P80370	14	100706350	T	G	rs10141715	Tier 1	0	Y	Y	N
ENSG00000185559	DLK1.6496_60	6496_60	DLK1	Protein delta homolog 1	P80370	14	100718850	C	G	rs59228823	Tier 1	0	Y	Y	N
ENSG00000185559	DLK1.6496_60	6496_60	DLK1	Protein delta homolog 1	P80370	14	100784234	A	C	rs142491851	Tier 1	0	Y	Y	N
ENSG00000185559	DLK1.6496_60	6496_60	DLK1	Protein delta homolog 1	P80370	14	100797755	TT	CT	rs8006480	Tier 1	0	Y	Y	N
ENSG00000185565	LSAMP.2999_6	2999_6	LSAMP	Limbic system-associated membrane protein	Q13449	3	116383969	C	T	rs1541871	NA	NA	NA	NA	NA
ENSG00000185565	LSAMP.2999_6	2999_6	LSAMP	Limbic system-associated membrane protein	Q13449	3	116444392	ACACACACAC	A	rs141638402	NA	NA	NA	NA	NA
ENSG00000185565	LSAMP.2999_6	2999_6	LSAMP	Limbic system-associated membrane protein	Q13449	3	116444392	ACACACACACACAC	A	rs141638402	NA	NA	NA	NA	NA
ENSG00000185565	LSAMP.2999_6	2999_6	LSAMP	Limbic system-associated membrane protein	Q13449	3	116661272	G	T	rs13077639	NA	NA	NA	NA	NA
ENSG00000185565	LSAMP.2999_6	2999_6	LSAMP	Limbic system-associated membrane protein	Q13449	3	116744233	TTTTTTTT	CTTTTTTT	rs146140245	NA	NA	NA	NA	NA
ENSG00000185652	NTF3.4145_58	4145_58	NTF3	Neurotrophin-3	P20783	12	5211314	G	C	rs17786035	Tier 3	0	N	Y	N
ENSG00000185652	NTF3.4145_58	4145_58	NTF3	Neurotrophin-3	P20783	12	5432002	CGGA	CGGG	rs148590960	Tier 3	0	N	Y	N
ENSG00000185652	NTF3.4145_58	4145_58	NTF3	Neurotrophin-3	P20783	12	5536062	TA	T	rs5796157	Tier 3	0	N	Y	N
ENSG00000185664	PMEL.6472_40	6472_40	PMEL	Melanocyte protein PMEL	P40967	12	55967092	A	G	rs2069398	Tier 1	4	N	Y	N
ENSG00000185739	SRL.10940_25	10940_25	SRL	Sarcalumenin	Q86TD4	16	4214222	G	C	rs11640587	NA	NA	NA	NA	NA
ENSG00000186153	WWOX.17724_3	17724_3	WWOX	WW domain-containing oxidoreductase	Q9NZC7	16	78386878	A	G	rs11545029	NA	NA	NA	NA	NA
ENSG00000186340	THBS2.14111_15	14111_15	THBS2	Thrombospondin-2	P35442	6	169203903	A	G	rs73041853	Tier 3	0	N	Y	N
ENSG00000186340	THBS2.3339_33	3339_33	THBS2	Thrombospondin-2	P35442	6	168943418	A	G	rs9346597	Tier 3	0	N	Y	N
ENSG00000186340	THBS2.3339_33	3339_33	THBS2	Thrombospondin-2	P35442	6	169193706	T	C	rs58955525	Tier 3	0	N	Y	N
ENSG00000186340	THBS2.3339_33	3339_33	THBS2	Thrombospondin-2	P35442	6	169224627	T	C	rs12174547	Tier 3	0	N	Y	N
ENSG00000186340	THBS2.3339_33	3339_33	THBS2	Thrombospondin-2	P35442	6	169313037	G	A	rs7454215	Tier 3	0	N	Y	N
ENSG00000186474	KLK12.3199_54	3199_54	KLK12	Kallikrein-12	Q9UKR0	19	51031874	G	A	rs3745540	Tier 3	0	N	Y	N
ENSG00000186910	SERPINA11.9002_36	9002_36	SERPINA11	Serpin A11	Q86U17	14	94455724	T	G	rs72631635	Tier 3	0	N	Y	N
ENSG00000187021	PNLIPRP1.6627_25	6627_25	PNLIPRP1	Inactive pancreatic lipase-related protein 1	P54315	10	116593741	T	C	rs2915766	Tier 2	0	Y	Y	N
ENSG00000187097	ENTPD5.4437_56	4437_56	ENTPD5	Ectonucleoside triphosphate diphosphohydrolase 5	O75356	14	73837864	A	G	rs180934092	NA	NA	NA	NA	NA
ENSG00000187116	LILRA5.7787_25	7787_25	LILRA5	Leukocyte immunoglobulin-like receptor subfamily A member 5	A6NI73	19	54301977	G	A	rs431001	Tier 3	0	N	Y	N
ENSG00000187116	LILRA5.8766_29	8766_29	LILRA5	Leukocyte immunoglobulin-like receptor subfamily A member 5	A6NI73	19	54304006	T	C	rs1761453	Tier 3	0	N	Y	N
ENSG00000187391	MAGI2.14066_49	14066_49	MAGI2	Membrane-associated guanylate kinase, WW and PDZ domain-containing protein 2	Q86UL8	7	79205557	T	C	rs149168806	NA	NA	NA	NA	NA
ENSG00000187391	MAGI2.14066_49	14066_49	MAGI2	Membrane-associated guanylate kinase, WW and PDZ domain-containing protein 2	Q86UL8	7	79345937	C	T	rs73156053	NA	NA	NA	NA	NA
ENSG00000187391	MAGI2.14066_49	14066_49	MAGI2	Membrane-associated guanylate kinase, WW and PDZ domain-containing protein 2	Q86UL8	7	79376030	CC	CT	rs117567677	NA	NA	NA	NA	NA
ENSG00000187391	MAGI2.14066_49	14066_49	MAGI2	Membrane-associated guanylate kinase, WW and PDZ domain-containing protein 2	Q86UL8	7	79416730	TT	TC	rs4484608	NA	NA	NA	NA	NA
ENSG00000187391	MAGI2.14066_49	14066_49	MAGI2	Membrane-associated guanylate kinase, WW and PDZ domain-containing protein 2	Q86UL8	7	79484544	A	G	rs73149392	NA	NA	NA	NA	NA
ENSG00000187391	MAGI2.14066_49	14066_49	MAGI2	Membrane-associated guanylate kinase, WW and PDZ domain-containing protein 2	Q86UL8	7	79510895	A	G	rs117101880	NA	NA	NA	NA	NA
ENSG00000187391	MAGI2.14066_49	14066_49	MAGI2	Membrane-associated guanylate kinase, WW and PDZ domain-containing protein 2	Q86UL8	7	79513840	T	C	rs111665425	NA	NA	NA	NA	NA
ENSG00000187391	MAGI2.14066_49	14066_49	MAGI2	Membrane-associated guanylate kinase, WW and PDZ domain-containing protein 2	Q86UL8	7	79545879	C	T	rs75701056	NA	NA	NA	NA	NA
ENSG00000187391	MAGI2.14066_49	14066_49	MAGI2	Membrane-associated guanylate kinase, WW and PDZ domain-containing protein 2	Q86UL8	7	79548294	G	A	rs144188446	NA	NA	NA	NA	NA
ENSG00000187608	ISG15.14151_4	14151_4	ISG15	Ubiquitin-like protein ISG15	P05161	1	1009184	C	T	rs3128117	Tier 3	0	N	Y	N
ENSG00000187676	B3GALTL.5727_35	5727_35	B3GALTL	Beta-1,3-glucosyltransferase	Q6Y288	13	31206602	AAGT	AAGG	rs4943209	NA	NA	NA	NA	NA
ENSG00000187676	B3GALTL.5727_35	5727_35	B3GALTL	Beta-1,3-glucosyltransferase	Q6Y288	13	31311017	A	G	rs2025727	NA	NA	NA	NA	NA
ENSG00000187758	ADH1A.17396_23	17396_23	ADH1A	Alcohol dehydrogenase 1A	P07327	4	99185386	T	C	rs77326813	Tier 1	5	Y	N	Y
ENSG00000187764	SEMA4D.5737_61	5737_61	SEMA4D	Semaphorin-4D	Q92854	9	89375073	A	C	rs4877078	Tier 3	0	N	Y	N
ENSG00000187764	SEMA4D.5737_61	5737_61	SEMA4D	Semaphorin-4D	Q92854	9	89391621	G	C	rs13287803	Tier 3	0	N	Y	N
ENSG00000187800	PEAR1.8892_14	8892_14	PEAR1	Platelet endothelial aggregation receptor 1	Q5VY43	1	156899255	T	G	rs12566888	NA	NA	NA	NA	NA
ENSG00000187871	GFRAL.6920_1	6920_1	GFRAL	GDNF family receptor alpha-like	Q6UXV0	6	55403981	T	C	rs10948915	NA	NA	NA	NA	NA
ENSG00000187871	GFRAL.6920_1	6920_1	GFRAL	GDNF family receptor alpha-like	Q6UXV0	6	55619783	G	A	rs72988065	NA	NA	NA	NA	NA
ENSG00000187957	DNER.9769_48	9769_48	DNER	Delta and Notch-like epidermal growth factor-related receptor	Q8NFT8	2	229523904	A	T	rs13410501	NA	NA	NA	NA	NA
ENSG00000187957	DNER.9769_48	9769_48	DNER	Delta and Notch-like epidermal growth factor-related receptor	Q8NFT8	2	229659588	G	T	rs12052464	NA	NA	NA	NA	NA
ENSG00000188130	MAPK12.5005_4	5005_4	MAPK12	Mitogen-activated protein kinase 12	P53778	22	50190863	G	T	rs732405	Tier 1	0	Y	N	N
ENSG00000188130	MAPK12.5005_4	5005_4	MAPK12	Mitogen-activated protein kinase 12	P53778	22	50260902	G	C	rs3817818	Tier 1	0	Y	N	N
ENSG00000188257	PLA2G2A.2692_74	2692_74	PLA2G2A	Phospholipase A2, membrane associated	P14555	1	19956728	C	G	rs818964	Tier 1	0	Y	Y	N
ENSG00000188257	PLA2G2A.2692_74	2692_74	PLA2G2A	Phospholipase A2, membrane associated	P14555	1	20043294	A	G	rs11589805	Tier 1	0	Y	Y	N
ENSG00000188404	SELL.4831_4	4831_4	SELL	L-Selectin	P14151	1	169503214	T	A	rs188815252	Tier 1	1	Y	Y	N
ENSG00000188404	SELL.4831_4	4831_4	SELL	L-Selectin	P14151	1	169883372	A	G	rs73026223	Tier 1	1	Y	Y	N
ENSG00000188488	SERPINA5.3389_7	3389_7	SERPINA5	Plasma serine protease inhibitor	P05154	14	94587675	G	A	rs6119	Tier 3	0	N	Y	N
ENSG00000188488	SERPINA5.3389_7	3389_7	SERPINA5	Plasma serine protease inhibitor	P05154	14	94607235	C	T	rs4905225	Tier 3	0	N	Y	N
ENSG00000188611	ASAH2.3212_30	3212_30	ASAH2	Neutral ceramidase	Q9NR71	10	50244206	C	T	rs116954307	NA	NA	NA	NA	NA
ENSG00000188611	ASAH2.3212_30	3212_30	ASAH2	Neutral ceramidase	Q9NR71	10	50265871	A	C	rs34093766	NA	NA	NA	NA	NA
ENSG00000188611	ASAH2.3212_30	3212_30	ASAH2	Neutral ceramidase	Q9NR71	10	50271247	T	C	rs80025149	NA	NA	NA	NA	NA
ENSG00000188643	S100A16.17836_17	17836_17	S100A16	Protein S100-A16	Q96FQ6	1	153582942	G	T	rs141973811	NA	NA	NA	NA	NA
ENSG00000188690	UROS.11248_43	11248_43	UROS	Uroporphyrinogen-III synthase	P10746	10	125762665	A	G	rs36123989	NA	NA	NA	NA	NA
ENSG00000188690	UROS.11248_43	11248_43	UROS	Uroporphyrinogen-III synthase	P10746	10	125816857	A	G	rs1935451	NA	NA	NA	NA	NA
ENSG00000188730	VWC2.15308_108	15308_108	VWC2	Brorin	Q2TAL6	7	49539625	AATT	AAT	rs71018419	Tier 3	0	N	Y	N
ENSG00000188730	VWC2.15308_108	15308_108	VWC2	Brorin	Q2TAL6	7	49780117	A	G	rs557626	Tier 3	0	N	Y	N
ENSG00000188730	VWC2.15308_108	15308_108	VWC2	Brorin	Q2TAL6	7	49844024	A	T	rs76395608	Tier 3	0	N	Y	N
ENSG00000189283	FHIT.9826_135	9826_135	FHIT	Bis(5'-adenosyl)-triphosphatase	P49789	3	60882566	C	T	rs11922368	NA	NA	NA	NA	NA
ENSG00000189283	FHIT.9826_135	9826_135	FHIT	Bis(5'-adenosyl)-triphosphatase	P49789	3	61102133	G	A	rs7611232	NA	NA	NA	NA	NA
ENSG00000189334	S100A14.17828_3	17828_3	S100A14	Protein S100-A14	Q9HCY8	1	153617778	A	C	rs9330298	NA	NA	NA	NA	NA
ENSG00000189430	NCR1.8360_169	8360_169	NCR1	Natural cytotoxicity triggering receptor 1	O76036	19	54906696	A	C	rs2278428	Tier 3	0	N	Y	N
ENSG00000196083	IL1RAP.14048_7	14048_7	IL1RAP	Interleukin-1 Receptor accessory protein	Q9NPH3	3	190509843	T	C	rs77012736	Tier 3	0	N	Y	N
ENSG00000196083	IL1RAP.14048_7	14048_7	IL1RAP	Interleukin-1 Receptor accessory protein	Q9NPH3	3	190513129	A	G	rs9990107	Tier 3	0	N	Y	N
ENSG00000196083	IL1RAP.14048_7	14048_7	IL1RAP	Interleukin-1 Receptor accessory protein	Q9NPH3	3	190513824	G	C	rs74811678	Tier 3	0	N	Y	N
ENSG00000196083	IL1RAP.14048_7	14048_7	IL1RAP	Interleukin-1 Receptor accessory protein	Q9NPH3	3	190570376	C	T	rs75392769	Tier 3	0	N	Y	N
ENSG00000196083	IL1RAP.14048_7	14048_7	IL1RAP	Interleukin-1 Receptor accessory protein	Q9NPH3	3	190601879	C	G	rs6444439	Tier 3	0	N	Y	N
ENSG00000196083	IL1RAP.14048_7	14048_7	IL1RAP	Interleukin-1 Receptor accessory protein	Q9NPH3	3	190609915	G	A	rs78055055	Tier 3	0	N	Y	N
ENSG00000196083	IL1RAP.14048_7	14048_7	IL1RAP	Interleukin-1 Receptor accessory protein	Q9NPH3	3	190642782	T	C	rs3935774	Tier 3	0	N	Y	N
ENSG00000196083	IL1RAP.14048_7	14048_7	IL1RAP	Interleukin-1 Receptor accessory protein	Q9NPH3	3	190661138	G	A	rs62286265	Tier 3	0	N	Y	N
ENSG00000196083	IL1RAP.14048_7	14048_7	IL1RAP	Interleukin-1 Receptor accessory protein	Q9NPH3	3	190675135	G	C	rs144547103	Tier 3	0	N	Y	N
ENSG00000196083	IL1RAP.14048_7	14048_7	IL1RAP	Interleukin-1 Receptor accessory protein	Q9NPH3	3	190696626	C	T	rs4687166	Tier 3	0	N	Y	N
ENSG00000196083	IL1RAP.14048_7	14048_7	IL1RAP	Interleukin-1 Receptor accessory protein	Q9NPH3	3	190707616	C	T	rs77197732	Tier 3	0	N	Y	N
ENSG00000196083	IL1RAP.14048_7	14048_7	IL1RAP	Interleukin-1 Receptor accessory protein	Q9NPH3	3	190727309	G	A	rs185989759	Tier 3	0	N	Y	N
ENSG00000196083	IL1RAP.14048_7	14048_7	IL1RAP	Interleukin-1 Receptor accessory protein	Q9NPH3	3	190762615	G	A	rs78505652	Tier 3	0	N	Y	N
ENSG00000196083	IL1RAP.14048_7	14048_7	IL1RAP	Interleukin-1 Receptor accessory protein	Q9NPH3	3	190800732	G	C	rs148820644	Tier 3	0	N	Y	N
ENSG00000196083	IL1RAP.14048_7	14048_7	IL1RAP	Interleukin-1 Receptor accessory protein	Q9NPH3	3	190803496	ATGT	ATGC	rs113553332	Tier 3	0	N	Y	N
ENSG00000196091	MYBPC1.7648_9	7648_9	MYBPC1	Myosin-binding protein C, slow-type	Q00872	12	101651385	G	C	rs3817552	NA	NA	NA	NA	NA
ENSG00000196104	SPOCK3.9906_21	9906_21	SPOCK3	Testican-3	Q9BQ16	4	166766671	G	A	rs143961565	Tier 3	0	N	Y	N
ENSG00000196104	SPOCK3.9906_21	9906_21	SPOCK3	Testican-3	Q9BQ16	4	166817793	G	A	rs1023875	Tier 3	0	N	Y	N
ENSG00000196104	SPOCK3.9906_21	9906_21	SPOCK3	Testican-3	Q9BQ16	4	166853169	C	G	rs185171234	Tier 3	0	N	Y	N
ENSG00000196104	SPOCK3.9906_21	9906_21	SPOCK3	Testican-3	Q9BQ16	4	166909897	G	A	rs149038684	Tier 3	0	N	Y	N
ENSG00000196104	SPOCK3.9906_21	9906_21	SPOCK3	Testican-3	Q9BQ16	4	166966480	A	G	rs115987585	Tier 3	0	N	Y	N
ENSG00000196104	SPOCK3.9906_21	9906_21	SPOCK3	Testican-3	Q9BQ16	4	167113839	C	G	rs79288442	Tier 3	0	N	Y	N
ENSG00000196104	SPOCK3.9906_21	9906_21	SPOCK3	Testican-3	Q9BQ16	4	167181559	C	T	rs62353585	Tier 3	0	N	Y	N
ENSG00000196104	SPOCK3.9906_21	9906_21	SPOCK3	Testican-3	Q9BQ16	4	167187687	C	A	rs77904897	Tier 3	0	N	Y	N
ENSG00000196104	SPOCK3.9906_21	9906_21	SPOCK3	Testican-3	Q9BQ16	4	167192194	G	A	rs34511069	Tier 3	0	N	Y	N
ENSG00000196104	SPOCK3.9906_21	9906_21	SPOCK3	Testican-3	Q9BQ16	4	167335620	T	C	rs6831560	Tier 3	0	N	Y	N
ENSG00000196104	SPOCK3.9906_21	9906_21	SPOCK3	Testican-3	Q9BQ16	4	167605774	A	G	rs78198709	Tier 3	0	N	Y	N
ENSG00000196136	SERPINA3.2879_9	2879_9	SERPINA3	Alpha-1-antichymotrypsin	P01011	14	94631329	G	A	rs61976127	Tier 3	0	N	Y	N
ENSG00000196136	SERPINA3.4153_11	4153_11	SERPINA3	Alpha-1-antichymotrypsin complex	P01011	14	94630159	C	A	rs61976126	Tier 3	0	N	Y	N
ENSG00000196139	AKR1C3.17377_1	17377_1	AKR1C3	Aldo-keto reductase family 1 member C3	P42330	10	5315582	A	G	rs61854630	Tier 1	4	Y	N	N
ENSG00000196188	CTSE.15376_134	15376_134	CTSE	Cathepsin E	P14091	1	206021553	A	G	rs58493320	Tier 1	0	Y	Y	N
ENSG00000196344	ADH7.11377_19	11377_19	ADH7	Alcohol dehydrogenase class 4 mu/sigma chain	P40394	4	99428512	G	C	rs1573496	Tier 1	1	Y	Y	Y
ENSG00000196352	CD55.5069_9	5069_9	CD55	Complement decay-accelerating factor	P08174	1	207199596	C	G	rs4844574	Tier 1	0	N	Y	N
ENSG00000196405	EVL.11656_110	11656_110	EVL	Ena/VASP-like protein	Q9UI08	14	99955092	CT	C	rs75416067	NA	NA	NA	NA	NA
ENSG00000196405	EVL.11656_110	11656_110	EVL	Ena/VASP-like protein	Q9UI08	14	99966970	A	C	rs1191036	NA	NA	NA	NA	NA
ENSG00000196415	PRTN3.13720_95	13720_95	PRTN3	Myeloblastin	P24158	19	836043	C	T	rs10425544	Tier 3	0	N	Y	N
ENSG00000196576	PLXNB2.9216_100	9216_100	PLXNB2	Plexin-B2	O15031	22	50261654	T	C	rs113475910	NA	NA	NA	NA	NA
ENSG00000196611	MMP1.4924_32	4924_32	MMP1	Interstitial collagenase	P03956	11	102889285	A	G	rs10791599	Tier 1	0	Y	Y	N
ENSG00000196743	GM2A.15441_6	15441_6	GM2A	Ganglioside GM2 activator	P17900	5	151239432	T	C	rs72794132	NA	NA	NA	NA	NA
ENSG00000196975	ANXA4.17164_15	17164_15	ANXA4	Annexin A4	P09525	2	69806517	A	G	rs17037076	NA	NA	NA	NA	NA
ENSG00000197081	IGF2R.16057_6	16057_6	IGF2R	Cation-independent mannose-6-phosphate receptor	P11717	6	160055913	T	C	rs3777411	Tier 3	1	N	Y	N
ENSG00000197249	SERPINA1.3580_25	3580_25	SERPINA1	Alpha-1-antitrypsin	P01009	14	94364111	T	A	rs59036614	Tier 3	1	N	Y	N
ENSG00000197253	TPSB2.3403_1	3403_1	TPSB2	Tryptase beta-2	P20231	16	1222038	A	G	rs11248860	NA	NA	NA	NA	NA
ENSG00000197253	TPSB2.3403_1	3403_1	TPSB2	Tryptase beta-2	P20231	16	1281901	C	T	rs34164153	NA	NA	NA	NA	NA
ENSG00000197451	HNRNPAB.8894_80	8894_80	HNRNPAB	Heterogeneous nuclear ribonucleoprotein A/B	Q99729	5	178209198	T	C	rs1059367	NA	NA	NA	NA	NA
ENSG00000197487	GALP.9398_30	9398_30	GALP	Galanin-like peptide	Q9UBC7	19	56178262	A	G	rs139011716	Tier 3	0	N	Y	N
ENSG00000197540	GZMM.5704_74	5704_74	GZMM	Granzyme M	P51124	19	548612	A	G	rs114537924	Tier 3	0	N	Y	N
ENSG00000197561	ELANE.13671_40	13671_40	ELANE	Neutrophil elastase	P08246	19	850733	G	C	rs10409474	Tier 1	0	Y	Y	N
ENSG00000197586	ENTPD6.8932_1	8932_1	ENTPD6	Ectonucleoside triphosphate diphosphohydrolase 6	O75354	20	25214873	G	A	rs6050446	Tier 3	1	N	Y	N
ENSG00000197641	SERPINB13.18841_1	18841_1	SERPINB13	Serpin B13	Q9UIV8	18	63586727	A	G	rs77157727	Tier 3	0	N	Y	N
ENSG00000197646	PDCD1LG2.3004_67	3004_67	PDCD1LG2	Programmed cell death 1 ligand 2	Q9BQ51	9	5509678	A	G	rs58970962	Tier 1	0	N	Y	N
ENSG00000197702	PARVA.13434_172	13434_172	PARVA	Alpha-parvin	Q9NVD7	11	12350362	A	T	rs4757383	NA	NA	NA	NA	NA
ENSG00000197713	RPE.12646_2	12646_2	RPE	Ribulose-phosphate 3-epimerase	Q96AT9	2	210015768	A	G	rs2723211	NA	NA	NA	NA	NA
ENSG00000197746	PSAP.6207_10	6207_10	PSAP	Prosaposin	P07602	10	71890760	C	T	rs10762488	Tier 3	0	N	Y	N
ENSG00000197766	CFD.2946_52	2946_52	CFD	Complement factor D	P00746	19	777304	G	A	rs188418491	Tier 1	0	N	Y	N
ENSG00000197766	CFD.2946_52	2946_52	CFD	Complement factor D	P00746	19	859374	C	T	rs56236063	Tier 1	0	N	Y	N
ENSG00000197766	CFD.2946_52	2946_52	CFD	Complement factor D	P00746	19	863060	T	C	rs146182779	Tier 1	0	N	Y	N
ENSG00000197766	CFD.2946_52	2946_52	CFD	Complement factor D	P00746	19	863471	C	G	rs187211507	Tier 1	0	N	Y	N
ENSG00000197766	CFD.2946_52	2946_52	CFD	Complement factor D	P00746	19	870512	A	G	rs146302316	Tier 1	0	N	Y	N
ENSG00000197766	CFD.2946_52	2946_52	CFD	Complement factor D	P00746	19	925677	T	C	rs74520045	Tier 1	0	N	Y	N
ENSG00000197894	ADH5.11369_23	11369_23	ADH5	Alcohol dehydrogenase class-3	P11766	4	99083469	A	G	rs28894371	Tier 1	0	Y	N	Y
ENSG00000197943	PLCG2.10070_22	10070_22	PLCG2	1-phosphatidylinositol 4,5-bisphosphate phosphodiesterase gamma-2	P16885	16	81837364	T	C	rs12445050	Tier 2	0	Y	N	N
ENSG00000198001	IRAK4.18162_167	18162_167	IRAK4	Interleukin-1 receptor-associated kinase 4	Q9NWZ3	12	43729533	T	A	rs74085314	Tier 1	1	Y	N	N
ENSG00000198053	SIRPA.5430_66	5430_66	SIRPA	Tyrosine-protein phosphatase non-receptor type substrate 1	P78324	20	1826370	TGGTACCCCCCCA	CGGTACCCCCCCA	rs183485610	Tier 3	2	N	Y	N
ENSG00000198053	SIRPA.5430_66	5430_66	SIRPA	Tyrosine-protein phosphatase non-receptor type substrate 1	P78324	20	1892012	C	G	rs1884564	Tier 3	2	N	Y	N
ENSG00000198053	SIRPA.5430_66	5430_66	SIRPA	Tyrosine-protein phosphatase non-receptor type substrate 1	P78324	20	1903483	G	C	rs6081095	Tier 3	2	N	Y	N
ENSG00000198053	SIRPA.5430_66	5430_66	SIRPA	Tyrosine-protein phosphatase non-receptor type substrate 1	P78324	20	1932538	T	C	rs2284296	Tier 3	2	N	Y	N
ENSG00000198099	ADH4.8325_37	8325_37	ADH4	Alcohol dehydrogenase 4	P08319	4	99198006	G	C	rs2903166	Tier 1	3	Y	N	Y
ENSG00000198130	HIBCH.12396_19	12396_19	HIBCH	3-hydroxyisobutyryl-CoA hydrolase, mitochondrial	Q6NVY1	2	190271275	TACACTACTTTTTTTTTTTTTTTTTTTTTTTTG	TACCCTACTTTTTTTTTTTTTTTTTTTTTTTTG	rs2582766	NA	NA	NA	NA	NA
ENSG00000198162	MAN1A2.9077_10	9077_10	MAN1A2	Mannosyl-oligosaccharide 1,2-alpha-mannosidase IB	O60476	1	117312289	T	C	rs73013841	NA	NA	NA	NA	NA
ENSG00000198178	CLEC4C.9094_5	9094_5	CLEC4C	C-type lectin domain family 4 member C	Q8WTT0	12	7725365	G	T	rs10734866	Tier 3	0	N	Y	N
ENSG00000198178	CLEC4C.9094_5	9094_5	CLEC4C	C-type lectin domain family 4 member C	Q8WTT0	12	7766931	T	C	rs12826058	Tier 3	0	N	Y	N
ENSG00000198363	ASPH.6998_106	6998_106	ASPH	Aspartyl/asparaginyl beta-hydroxylase	Q12797	8	61455317	T	C	rs949927	NA	NA	NA	NA	NA
ENSG00000198363	ASPH.6998_106	6998_106	ASPH	Aspartyl/asparaginyl beta-hydroxylase	Q12797	8	61779251	T	C	rs112800350	NA	NA	NA	NA	NA
ENSG00000198478	SH3BGRL2.19113_66	19113_66	SH3BGRL2	SH3 domain-binding glutamic acid-rich-like protein 2	Q9UJC5	6	79616293	T	C	rs2812679	NA	NA	NA	NA	NA
ENSG00000198522	GPN1.16599_38	16599_38	GPN1	GPN-loop GTPase 1	Q9HCN4	2	27563321	T	A	rs10208529	NA	NA	NA	NA	NA
ENSG00000198610	AKR1C4.18397_5	18397_5	AKR1C4	Aldo-keto reductase family 1 member C4	P17516	10	5279872	G	T	rs4880724	NA	NA	NA	NA	NA
ENSG00000198643	FAM3D.13102_1	13102_1	FAM3D	Protein FAM3D	Q96BQ1	3	58664251	G	T	rs12493131	NA	NA	NA	NA	NA
ENSG00000198719	DLL1.5349_69	5349_69	DLL1	Delta-like protein 1	O00548	6	170138817	CGGCGGTGCCCTTTAGTACATGGAGAACGGCAGTGCCTG	CGGCGGTGCCCTTTAGTACATGGAGAACGGCAGTGCCCG	rs12183372	NA	NA	NA	NA	NA
ENSG00000198719	DLL1.5349_69	5349_69	DLL1	Delta-like protein 1	O00548	6	170278382	G	A	rs9356631	NA	NA	NA	NA	NA
ENSG00000198721	ECI2.12859_33	12859_33	ECI2	Enoyl-CoA delta isomerase 2, mitochondrial	O75521	6	4079641	C	T	rs665728	NA	NA	NA	NA	NA
ENSG00000198721	ECI2.12859_33	12859_33	ECI2	Enoyl-CoA delta isomerase 2, mitochondrial	O75521	6	4287945	T	C	rs17499688	NA	NA	NA	NA	NA
ENSG00000198732	SMOC1.13118_5	13118_5	SMOC1	SPARC-related modular calcium-binding protein 1	Q9H4F8	14	69888141	C	A	rs1958078	Tier 3	4	N	Y	N
ENSG00000198732	SMOC1.13118_5	13118_5	SMOC1	SPARC-related modular calcium-binding protein 1	Q9H4F8	14	69932175	A	G	rs1276120	Tier 3	4	N	Y	N
ENSG00000198734	F5.4906_35	4906_35	F5	Coagulation Factor V	P12259	1	169505159	T	C	rs61808983	Tier 1	8	N	Y	N
ENSG00000198734	F5.4906_35	4906_35	F5	Coagulation Factor V	P12259	1	169574025	A	C	rs10800457	Tier 1	8	N	Y	N
ENSG00000198805	PNP.15435_4	15435_4	PNP	Purine nucleoside phosphorylase	P00491	14	20472447	A	G	rs1049564	Tier 1	0	Y	N	N
ENSG00000198805	PNP.15435_4	15435_4	PNP	Purine nucleoside phosphorylase	P00491	14	20486851	G	A	rs1760930	Tier 1	0	Y	N	N
ENSG00000198848	CES1.15487_164	15487_164	CES1	Liver carboxylesterase 1	P23141	16	55833669	A	G	rs3859101	Tier 1	0	Y	Y	Y
ENSG00000198959	TGM2.18934_50	18934_50	TGM2	Protein-glutamine gamma-glutamyltransferase 2	P21980	20	38169085	TT	CT	rs742413	Tier 2	0	Y	N	N
ENSG00000203710	CR1.19556_12	19556_12	CR1	Complement receptor type 1	P17927	1	207505962	G	A	rs4844600	Tier 3	8	N	Y	N
ENSG00000204020	LIPN.8097_77	8097_77	LIPN	Lipase member N	Q5VXI9	10	88380794	T	C	rs117837078	Tier 2	0	Y	N	N
ENSG00000204020	LIPN.8097_77	8097_77	LIPN	Lipase member N	Q5VXI9	10	88647625	T	C	rs1815326	Tier 2	0	Y	N	N
ENSG00000204084	INPP5B.12641_3	12641_3	INPP5B	Type II inositol 1,4,5-trisphosphate 5-phosphatase	P32019	1	37827489	G	C	rs139477416	NA	NA	NA	NA	NA
ENSG00000204291	COL15A1.8974_172	8974_172	COL15A1	Collagen alpha-1(XV) chain	P39059	9	98883308	T	A	rs7851057	Tier 3	1	N	Y	N
ENSG00000204291	COL15A1.8974_172	8974_172	COL15A1	Collagen alpha-1(XV) chain	P39059	9	99039880	A	G	rs71501887	Tier 3	1	N	Y	N
ENSG00000204381	LAYN.2635_61	2635_61	LAYN	Layilin	Q6UX15	11	111550211	C	T	rs4938792	NA	NA	NA	NA	NA
ENSG00000204936	CD177.13116_25	13116_25	CD177	CD177 antigen	Q8N6Q3	19	43315798	A	T	rs60272118	Tier 3	0	N	Y	N
ENSG00000204941	PSG5.9314_9	9314_9	PSG5	Pregnancy-specific beta-1-glycoprotein 5	Q15238	19	43164360	C	T	rs544716804	NA	NA	NA	NA	NA
ENSG00000204983	PRSS1.3049_61	3049_61	PRSS1	Trypsin-1	P07477	7	142726322	A	G	rs62470638	Tier 1	1	Y	Y	N
ENSG00000205213	LGR4.16304_6	16304_6	LGR4	Leucine-rich repeat-containing G-protein coupled receptor 4	Q9BXB1	11	27374328	AAT	CAT	rs2472632	Tier 3	9	Y	Y	N
ENSG00000205221	VIT.6234_74	6234_74	VIT	Vitrin	Q6UXI7	2	36705350	T	A	rs10490666	Tier 3	0	N	Y	N
ENSG00000205221	VIT.6234_74	6234_74	VIT	Vitrin	Q6UXI7	2	36766076	A	G	rs759437	Tier 3	0	N	Y	N
ENSG00000205221	VIT.6234_74	6234_74	VIT	Vitrin	Q6UXI7	2	36796732	C	G	rs13398399	Tier 3	0	N	Y	N
ENSG00000205309	NT5M.17856_23	17856_23	NT5M	5'(3')-deoxyribonucleotidase, mitochondrial	Q9NPB1	17	17303358	C	G	rs192436452	NA	NA	NA	NA	NA
ENSG00000205336	GPR56.18893_26	18893_26	GPR56	Adhesion G-protein coupled receptor G1	Q9Y653	16	57607054	T	C	rs11076197	Tier 3	0	N	Y	N
ENSG00000205336	GPR56.18893_26	18893_26	GPR56	Adhesion G-protein coupled receptor G1	Q9Y653	16	57655473	G	C	rs1801257	Tier 3	0	N	Y	N
ENSG00000205531	NAP1L4.19188_21	19188_21	NAP1L4	nucleosome assembly protein 1-like 4	Q99733	11	2969023	CT	C	rs57928937	NA	NA	NA	NA	NA
ENSG00000205649	HTN3.10603_1	10603_1	HTN3	Histatin-3	P15516	4	70014802	T	C	rs115000417	Tier 3	0	N	Y	N
ENSG00000206075	SERPINB5.15417_3	15417_3	SERPINB5	Serpin B5	P36952	18	63484141	G	A	rs7244879	Tier 3	0	N	Y	N
ENSG00000213523	SRA1.18220_141	18220_141	SRA1	Steroid receptor RNA activator 1	Q9HD15	5	140227109	A	G	rs112381767	NA	NA	NA	NA	NA
ENSG00000213523	SRA1.18220_141	18220_141	SRA1	Steroid receptor RNA activator 1	Q9HD15	5	140582582	G	A	rs2563253	NA	NA	NA	NA	NA
ENSG00000213983	AP1G2.12714_38	12714_38	AP1G2	AP-1 complex subunit gamma-like 2	O75843	14	23565807	T	C	rs77436356	NA	NA	NA	NA	NA
ENSG00000214078	CPNE1.5346_24	5346_24	CPNE1	Copine-1	Q99829	20	35586170	G	A	rs6142416	NA	NA	NA	NA	NA
ENSG00000214078	CPNE1.5346_24	5346_24	CPNE1	Copine-1	Q99829	20	35647897	GAAA	GAA	rs781645863	NA	NA	NA	NA	NA
ENSG00000214253	FIS1.17746_77	17746_77	FIS1	Mitochondrial fission 1 protein	Q9Y3D6	7	101242486	AGATTTTTTTTTTTTTTTTTTTG	AGTTTTTTTTTTTTTTTTTTTG	rs535619243	NA	NA	NA	NA	NA
ENSG00000214274	ANG.4874_3	4874_3	ANG	Angiogenin	P03950	14	20642526	T	G	rs72659937	Tier 3	0	N	Y	N
ENSG00000214274	ANG.4874_3	4874_3	ANG	Angiogenin	P03950	14	20674854	A	G	rs4981311	Tier 3	0	N	Y	N
ENSG00000215845	TSTD1.19277_4	19277_4	TSTD1	Thiosulfate sulfurtransferase/rhodanese-like domain-containing protein 1	Q8NFU3	1	161038745	G	C	rs10908821	NA	NA	NA	NA	NA
ENSG00000219438	FAM19A5.5609_92	5609_92	FAM19A5	Protein FAM19A5	Q7Z5A7	22	48371876	A	G	rs133688	Tier 3	1	N	Y	N
ENSG00000221826	PSG3.6444_15	6444_15	PSG3	Pregnancy-specific beta-1-glycoprotein 3	Q16557	19	42821162	A	G	rs62113067	NA	NA	NA	NA	NA
ENSG00000221826	PSG3.6444_15	6444_15	PSG3	Pregnancy-specific beta-1-glycoprotein 3	Q16557	19	43060874	AAAAAAAAA	AAAAAAAA	rs71336839	NA	NA	NA	NA	NA
ENSG00000221826	PSG3.6444_15	6444_15	PSG3	Pregnancy-specific beta-1-glycoprotein 3	Q16557	19	43060874	AAAAAAAAAAA	AAAAAAAA	rs71336839	NA	NA	NA	NA	NA
ENSG00000221866	PLXNA4.19560_23	19560_23	PLXNA4	Plexin-A4	Q9HCM2	7	132553252	T	G	rs6467443	NA	NA	NA	NA	NA
ENSG00000221890	NPTXR.15511_37	15511_37	NPTXR	Neuronal pentraxin receptor	O95502	22	38830584	T	C	rs117773903	NA	NA	NA	NA	NA
ENSG00000237763	AMY1A.7918_114	7918_114	AMY1A	Alpha-amylase 1	P04745	1	103512697	C	A	rs6676813	Tier 2	0	Y	Y	N
ENSG00000237763	AMY1A.7918_114	7918_114	AMY1A	Alpha-amylase 1	P04745	1	103588834	ATTT	ACTT	rs114922930	Tier 2	0	Y	Y	N
ENSG00000239264	TXNDC5.11212_7	11212_7	TXNDC5	Thioredoxin domain-containing protein 5	Q8NBS9	6	7883235	T	C	rs111331197	NA	NA	NA	NA	NA
ENSG00000239697	TNFSF12.5939_42	5939_42	TNFSF12	Tumor necrosis factor ligand superfamily member 12	O43508	17	7546991	CTT	CT	rs534410439	Tier 1	19	N	Y	N
ENSG00000239713	APOBEC3G.13930_3	13930_3	APOBEC3G	DNA dC->dU-editing enzyme APOBEC-3G	Q9HC16	22	39076172	A	C	rs6519166	Tier 2	0	Y	N	N
ENSG00000239961	LILRA4.8299_66	8299_66	LILRA4	Leukocyte immunoglobulin-like receptor subfamily A member 4	P59901	19	54337715	C	T	rs36068997	Tier 3	0	N	Y	N
ENSG00000239998	LILRA2.15614_168	15614_168	LILRA2	Leukocyte immunoglobulin-like receptor subfamily A member 2	Q8N149	19	54567137	A	G	rs12459475	Tier 3	0	N	Y	N
ENSG00000240038	AMY2B.15556_49	15556_49	AMY2B	Alpha-amylase 2B	P19961	1	103133020	G	A	rs535746663	Tier 2	0	Y	Y	N
ENSG00000240038	AMY2B.15556_49	15556_49	AMY2B	Alpha-amylase 2B	P19961	1	103680042	T	C	rs579494	Tier 2	0	Y	Y	N
ENSG00000240654	C1QTNF9.16605_2	16605_2	C1QTNF9	Complement C1q and tumor necrosis factor-related protein 9A	P0C862	13	24359488	T	C	rs11840418	Tier 3	0	N	Y	N
ENSG00000241186	TDGF1.5810_25	5810_25	TDGF1	Teratocarcinoma-derived growth factor 1	P13385	3	46587351	C	T	rs6780722	Tier 1	0	N	Y	N
ENSG00000241186	TDGF1.5810_25	5810_25	TDGF1	Teratocarcinoma-derived growth factor 1	P13385	3	46618016	T	C	rs114201921	Tier 1	0	N	Y	N
ENSG00000242612	DECR2.18343_10	18343_10	DECR2	Peroxisomal 2,4-dienoyl-CoA reductase	Q9NUI1	16	395053	A	G	rs2885893	NA	NA	NA	NA	NA
ENSG00000242612	DECR2.18343_10	18343_10	DECR2	Peroxisomal 2,4-dienoyl-CoA reductase	Q9NUI1	16	418964	A	G	rs113167563	NA	NA	NA	NA	NA
ENSG00000243137	PSG4.5649_83	5649_83	PSG4	Pregnancy-specific beta-1-glycoprotein 4	Q00888	19	42974571	GATGGCGGCCAACACA	GATGGCGGCCGACACA	rs62112893	NA	NA	NA	NA	NA
ENSG00000243137	PSG4.5649_83	5649_83	PSG4	Pregnancy-specific beta-1-glycoprotein 4	Q00888	19	43247703	G	C	rs10403198	NA	NA	NA	NA	NA
ENSG00000243480	AMY2A.18917_53	18917_53	AMY2A	Pancreatic alpha-amylase	P04746	1	104036737	ACCTAAAAAAAAAAAAAA	ACCTTAAAAAAAAAAAAA	rs1182570	Tier 1	0	Y	Y	N
ENSG00000243646	IL10RB.2631_50	2631_50	IL10RB	Interleukin-10 receptor subunit beta	Q08334	21	33281729	C	T	rs4455239	Tier 3	1	N	Y	N
ENSG00000243678	NME2.4249_64	4249_64	NME2	Nucleoside diphosphate kinase B	P22392	17	51149056	A	G	rs145372333	NA	NA	NA	NA	NA
ENSG00000243772	KIR2DL3.17153_46	17153_46	KIR2DL3	Killer cell immunoglobulin-like receptor 2DL3	P43628	19	54746811	C	T	rs146008121	Tier 1	0	N	Y	N
ENSG00000243772	KIR2DL3.17153_46	17153_46	KIR2DL3	Killer cell immunoglobulin-like receptor 2DL3	P43628	19	54777319	G	A	rs28891118	Tier 1	0	N	Y	N
ENSG00000243955	GSTA1.17138_8	17138_8	GSTA1	Glutathione S-transferase A1	P08263	6	52780086	C	T	rs9382137	Tier 1	0	Y	N	Y
ENSG00000244414	CFHR1.15468_14	15468_14	CFHR1	Complement factor H-related protein 1	Q03591	1	196927230	T	G	rs4428917	Tier 3	20	N	Y	N
ENSG00000244482	LILRA6.7059_14	7059_14	LILRA6	Leukocyte immunoglobulin-like receptor subfamily A member 6	Q6PI73	19	54244526	T	A	rs117257285	Tier 3	0	N	Y	N
ENSG00000244486	SCARF2.8956_96	8956_96	SCARF2	Scavenger receptor class F member 2	Q96GP6	22	20421260	G	A	rs738087	NA	NA	NA	NA	NA
ENSG00000244617	ASPRV1.10902_53	10902_53	ASPRV1	Retroviral-like aspartic protease 1	Q53RT3	2	69961532	CTCGAAGCAGAGCGGGGA	CTCGAAGCAGAGTGGGGA	rs3796097	NA	NA	NA	NA	NA
ENSG00000248144	ADH1C.15525_294	15525_294	ADH1C	Alcohol dehydrogenase 1C	P00326	4	99349450	T	C	rs283415	Tier 1	0	Y	N	Y
ENSG00000249915	PDCD6.19488_1	19488_1	PDCD6	Programmed cell death protein 6	O75340	5	264041	C	A	rs34511054	NA	NA	NA	NA	NA
ENSG00000251322	SHANK3.13242_134	13242_134	SHANK3	SH3 and multiple ankyrin repeat domains protein 3	Q9BYB0	22	50656498	TCCAGAC	CCCAGAC	rs9616810	NA	NA	NA	NA	NA
ENSG00000251322	SHANK3.13242_134	13242_134	SHANK3	SH3 and multiple ankyrin repeat domains protein 3	Q9BYB0	22	50722591	T	C	rs5770994	NA	NA	NA	NA	NA
ENSG00000254415	SIGLEC14.8248_222	8248_222	SIGLEC14	Sialic acid-binding Ig-like lectin 14	Q08ET2	19	51454049	A	G	rs77628420	NA	NA	NA	NA	NA
ENSG00000254415	SIGLEC14.8248_222	8248_222	SIGLEC14	Sialic acid-binding Ig-like lectin 14	Q08ET2	19	51506162	T	C	rs62116177	NA	NA	NA	NA	NA
ENSG00000254415	SIGLEC14.8248_222	8248_222	SIGLEC14	Sialic acid-binding Ig-like lectin 14	Q08ET2	19	51624958	TGTCTCCA	CGTCTCCA	rs112684760	NA	NA	NA	NA	NA
ENSG00000254415	SIGLEC14.8248_222	8248_222	SIGLEC14	Sialic acid-binding Ig-like lectin 14	Q08ET2	19	51651011	A	C	rs12461626	NA	NA	NA	NA	NA
ENSG00000254415	SIGLEC14.8248_222	8248_222	SIGLEC14	Sialic acid-binding Ig-like lectin 14	Q08ET2	19	51674810	G	T	rs2218886	NA	NA	NA	NA	NA
ENSG00000254521	SIGLEC12.10037_98	10037_98	SIGLEC12	Sialic acid-binding Ig-like lectin 12	Q96PQ1	19	51466932	A	C	rs185254	Tier 3	0	N	Y	N
ENSG00000254521	SIGLEC12.10037_98	10037_98	SIGLEC12	Sialic acid-binding Ig-like lectin 12	Q96PQ1	19	51496933	T	C	rs61743142	Tier 3	0	N	Y	N
ENSG00000254521	SIGLEC12.10037_98	10037_98	SIGLEC12	Sialic acid-binding Ig-like lectin 12	Q96PQ1	19	51591005	TCACCTG	T	rs113581628	Tier 3	0	N	Y	N
ENSG00000256043	CTSO.9264_11	9264_11	CTSO	Cathepsin O	P43234	4	155935041	A	C	rs2334114	NA	NA	NA	NA	NA
ENSG00000256043	CTSO.9264_11	9264_11	CTSO	Cathepsin O	P43234	4	156179081	A	G	rs17380799	NA	NA	NA	NA	NA
ENSG00000256043	CTSO.9264_11	9264_11	CTSO	Cathepsin O	P43234	4	156362320	CAAAA	CAAAC	rs7654045	NA	NA	NA	NA	NA
ENSG00000257017	HP.3054_3	3054_3	HP	Haptoglobin	P00738	16	71663112	G	T	rs117086263	Tier 3	7	N	Y	N
ENSG00000257017	HP.3054_3	3054_3	HP	Haptoglobin	P00738	16	71723885	T	C	rs565027517	Tier 3	7	N	Y	N
ENSG00000257017	HP.3054_3	3054_3	HP	Haptoglobin	P00738	16	71739678	C	G	rs146424960	Tier 3	7	N	Y	N
ENSG00000257017	HP.3054_3	3054_3	HP	Haptoglobin	P00738	16	71862825	G	T	rs184489351	Tier 3	7	N	Y	N
ENSG00000257017	HP.3054_3	3054_3	HP	Haptoglobin	P00738	16	71886347	T	C	rs12921168	Tier 3	7	N	Y	N
ENSG00000257017	HP.3054_3	3054_3	HP	Haptoglobin	P00738	16	71923823	T	C	rs117376038	Tier 3	7	N	Y	N
ENSG00000257017	HP.3054_3	3054_3	HP	Haptoglobin	P00738	16	71959038	A	T	rs183432663	Tier 3	7	N	Y	N
ENSG00000257017	HP.3054_3	3054_3	HP	Haptoglobin	P00738	16	72107741	T	C	rs11554765	Tier 3	7	N	Y	N
ENSG00000257017	HP.3054_3	3054_3	HP	Haptoglobin	P00738	16	72144076	T	G	rs72787084	Tier 3	7	N	Y	N
ENSG00000257017	HP.3054_3	3054_3	HP	Haptoglobin	P00738	16	72202776	CCTTA	CCTTT	rs16970707	Tier 3	7	N	Y	N
ENSG00000257017	HP.3054_3	3054_3	HP	Haptoglobin	P00738	16	72260233	C	T	rs118182637	Tier 3	7	N	Y	N
ENSG00000257017	HP.3054_3	3054_3	HP	Haptoglobin	P00738	16	72262694	C	T	rs117285855	Tier 3	7	N	Y	N
ENSG00000257017	HP.3054_3	3054_3	HP	Haptoglobin	P00738	16	72435630	C	T	rs72793226	Tier 3	7	N	Y	N
ENSG00000257017	HP.3054_3	3054_3	HP	Haptoglobin	P00738	16	72533485	C	T	rs78149445	Tier 3	7	N	Y	N
ENSG00000257017	HP.7905_30	7905_30	HP	Haptoglobin isoform 2	P00738	16	71672005	T	C	rs12924650	Tier 3	7	N	Y	N
ENSG00000257017	HP.7905_30	7905_30	HP	Haptoglobin isoform 2	P00738	16	71972983	T	C	rs8055242	Tier 3	7	N	Y	N
ENSG00000257017	HP.7905_30	7905_30	HP	Haptoglobin isoform 2	P00738	16	72199097	A	C	rs9931993	Tier 3	7	N	Y	N
ENSG00000258818	RNASE4.5644_60	5644_60	RNASE4	Ribonuclease 4	P34096	14	20678425	T	C	rs12588573	Tier 3	0	N	Y	N
ENSG00000260314	MRC1.2637_77	2637_77	MRC1	Macrophage mannose receptor 1	P22897	10	17793023	C	G	rs371622820	NA	NA	NA	NA	NA
ENSG00000262406	MMP12.4496_60	4496_60	MMP12	Macrophage metalloelastase	P39900	11	102810218	G	A	rs470530	NA	NA	NA	NA	NA
ENSG00000262655	SPON1.4297_62	4297_62	SPON1	Spondin-1	Q9HCB6	11	13974608	A	C	rs1819084	NA	NA	NA	NA	NA
ENSG00000262655	SPON1.4297_62	4297_62	SPON1	Spondin-1	Q9HCB6	11	14017074	G	A	rs1969539	NA	NA	NA	NA	NA
ENSG00000263155	MYZAP.9964_10	9964_10	MYZAP	Myocardial zonula adherens protein	P0CAP1	15	57563562	T	G	rs4774967	NA	NA	NA	NA	NA
ENSG00000263639	MSMB.10620_21	10620_21	MSMB	Beta-microseminoprotein	P08118	10	46106414	G	C	rs111439711	NA	NA	NA	NA	NA
ENSG00000263639	MSMB.10620_21	10620_21	MSMB	Beta-microseminoprotein	P08118	10	46168784	C	T	rs7905059	NA	NA	NA	NA	NA
ENSG00000264364	DYNLL2.11493_169	11493_169	DYNLL2	Dynein light chain 2, cytoplasmic	Q96FJ2	17	58077650	A	G	rs7225351	NA	NA	NA	NA	NA
ENSG00000271503	CCL5.5480_49	5480_49	CCL5	C-C motif chemokine 5	P13501	17	35836561	A	G	rs4239252	NA	NA	NA	NA	NA
ENSG00000272636	DOC2B.7997_118	7997_118	DOC2B	Double C2-like domain-containing protein beta	Q14184	17	182458	G	C	rs8067016	NA	NA	NA	NA	NA
ENSG00000275152	CCL16.4913_78	4913_78	CCL16	C-C motif chemokine 16	O15467	17	35960344	T	G	rs62078064	NA	NA	NA	NA	NA
ENSG00000276409	CCL14.2900_53	2900_53	CCL14	C-C motif chemokine 14	Q16627	17	35999798	T	C	rs77033404	NA	NA	NA	NA	NA
ENSG00000277632	CCL3.3040_59	3040_59	CCL3	C-C motif chemokine 3	P10147	17	36123619	C	T	rs12943654	NA	NA	NA	NA	NA

### Sheet: ST21.fenland_prot_druggable
Supplementary Table 21. Overlap between MR instrumentable proteins from the European Fenland cohort with Finan et al. to assess druggability.
MR instrumentable information											Finan et al. Druggability information
gene_id	protein	seqid	gene	TargetFullName	UniProt	chromosome	base_pair_location	effect_allele	other_allele	rs_id	druggability_tier	no_of_gwas_regions	small_mol_druggable	bio_druggable	adme_gene
ENSG00000000938	FGR.3810_50	3810_50	FGR	Tyrosine-protein kinase Fgr	P09769	1	27956811	A	G	rs188753778	Tier 1	0	Y	N	N
ENSG00000000938	FGR.3810_50	3810_50	FGR	Tyrosine-protein kinase Fgr	P09769	1	27980445	D	I	rs373127333	Tier 1	0	Y	N	N
ENSG00000004399	PLXND1.19561_216	19561_216	PLXND1	Plexin-D1	Q9Y4D7	3	129293256	T	C	rs2255703	NA	NA	NA	NA	NA
ENSG00000004455	AK2.11368_32	11368_32	AK2	Adenylate kinase 2, mitochondrial	P54819	1	33486773	T	C	rs143341770	NA	NA	NA	NA	NA
ENSG00000004478	FKBP4.17722_5	17722_5	FKBP4	Peptidyl-prolyl cis-trans isomerase FKBP4	Q02790	12	2905888	A	G	rs57120900	Tier 1	0	Y	N	N
ENSG00000004660	CAMKK1.18860_2	18860_2	CAMKK1	Calcium/calmodulin-dependent protein kinase kinase 1	Q8N5S9	17	3793472	T	C	rs753513	Tier 1	0	Y	N	N
ENSG00000005001	PRSS22.4534_10	4534_10	PRSS22	Brain-specific serine protease 4	Q9GZN4	16	2910736	A	G	rs7204669	Tier 3	0	N	Y	N
ENSG00000005381	MPO.2580_83	2580_83	MPO	Myeloperoxidase	P05164	17	56356502	A	G	rs56378716	Tier 1	1	Y	Y	Y
ENSG00000005381	MPO.2580_83	2580_83	MPO	Myeloperoxidase	P05164	17	56358429	T	C	rs34097845	Tier 1	1	Y	Y	Y
ENSG00000005469	CROT.13929_27	13929_27	CROT	Peroxisomal carnitine O-octanoyltransferase	Q9UKG9	7	87010204	A	G	rs31627	NA	NA	NA	NA	NA
ENSG00000006016	CRLF1.14747_9	14747_9	CRLF1	Cytokine receptor-like factor 1	O75462	19	18721492	A	G	rs4808828	Tier 3	1	N	Y	N
ENSG00000006210	CX3CL1.2827_23	2827_23	CX3CL1	Fractalkine	P78423	16	57430803	C	G	rs659616	Tier 3	0	N	Y	N
ENSG00000006282	SPATA20.11117_2	11117_2	SPATA20	Spermatogenesis-associated protein 20	Q8TB22	17	48619272	A	G	rs111678638	NA	NA	NA	NA	NA
ENSG00000006747	SCIN.12684_5	12684_5	SCIN	Adseverin	Q9Y6U3	7	12632767	A	G	rs1118998	NA	NA	NA	NA	NA
ENSG00000008018	PSMB1.12612_37	12612_37	PSMB1	Proteasome subunit beta type-1	P20618	6	170877444	A	G	rs13207114	Tier 1	0	Y	N	N
ENSG00000008277	ADAM22.7933_75	7933_75	ADAM22	Disintegrin and metalloproteinase domain-containing protein 22	Q9P0K1	7	87564497	C	G	rs2279542	NA	NA	NA	NA	NA
ENSG00000008277	ADAM22.7933_75	7933_75	ADAM22	Disintegrin and metalloproteinase domain-containing protein 22	Q9P0K1	7	87682889	A	G	rs4728726	NA	NA	NA	NA	NA
ENSG00000008438	PGLYRP1.3329_14	3329_14	PGLYRP1	Peptidoglycan recognition protein 1	O75594	19	46528004	A	G	rs12462367	Tier 3	0	N	Y	N
ENSG00000008513	ST3GAL1.5657_28	5657_28	ST3GAL1	CMP-N-acetylneuraminate-beta-galactosamide-alpha-2,3-sialyltransferase 1	Q11201	8	134503148	T	C	rs9643300	Tier 3	0	N	Y	N
ENSG00000010319	SEMA3G.5628_21	5628_21	SEMA3G	Semaphorin-3G	Q9NS98	3	52477080	T	C	rs2016575	Tier 3	10	N	Y	N
ENSG00000010438	PRSS3.18864_7	18864_7	PRSS3	Trypsin-3	P35030	9	33667252	T	C	rs11496270	Tier 2	0	Y	Y	N
ENSG00000010810	FYN.3813_3	3813_3	FYN	Tyrosine-protein kinase Fyn	P06241	6	112168309	A	G	rs9487736	Tier 1	1	Y	N	N
ENSG00000011028	MRC2.3041_55	3041_55	MRC2	C-type mannose receptor 2	Q9UBG0	17	60637258	A	C	rs146385050	Tier 3	0	N	Y	N
ENSG00000011422	PLAUR.2652_15	2652_15	PLAUR	Urokinase plasminogen activator surface receptor	Q03405	19	44156472	T	C	rs2302524	Tier 2	0	Y	Y	N
ENSG00000011478	QPCTL.8866_53	8866_53	QPCTL	Glutaminyl-peptide cyclotransferase-like protein	Q9NXS2	19	46206262	A	G	rs17850756	NA	NA	NA	NA	NA
ENSG00000012223	LTF.2780_35	2780_35	LTF	Lactotransferrin	P02788	3	46369762	A	G	rs181225830	Tier 3	2	N	Y	N
ENSG00000012223	LTF.2780_35	2780_35	LTF	Lactotransferrin	P02788	3	46501284	D	I	rs10662431	Tier 3	2	N	Y	N
ENSG00000013288	MAN2B2.9251_28	9251_28	MAN2B2	Epididymis-specific alpha-mannosidase	Q9Y2E5	4	6592205	T	C	rs11728261	NA	NA	NA	NA	NA
ENSG00000013288	MAN2B2.9251_28	9251_28	MAN2B2	Epididymis-specific alpha-mannosidase	Q9Y2E5	4	6617757	T	C	rs13130328	NA	NA	NA	NA	NA
ENSG00000013583	HEBP1.18225_13	18225_13	HEBP1	Heme-binding protein 1	Q9NRV9	12	13121778	A	G	rs11055175	Tier 3	0	N	Y	N
ENSG00000013583	HEBP1.18225_13	18225_13	HEBP1	Heme-binding protein 1	Q9NRV9	12	13362163	T	C	rs11612827	Tier 3	0	N	Y	N
ENSG00000014257	ACPP.19317_114	19317_114	ACPP	Prostatic acid phosphatase	P15309	3	132021308	T	C	rs61792836	Tier 2	0	Y	Y	N
ENSG00000015475	BID.5798_3	5798_3	BID	BH3-interacting domain death agonist	P55957	22	18217384	A	C	rs151268390	NA	NA	NA	NA	NA
ENSG00000015676	NUDCD3.4254_6	4254_6	NUDCD3	NudC domain-containing protein 3	Q8IVD9	7	44502186	T	C	rs10233273	NA	NA	NA	NA	NA
ENSG00000018236	CNTN1.2974_61	2974_61	CNTN1	Contactin-1	Q12860	12	41047721	A	G	rs12811939	Tier 3	1	N	Y	N
ENSG00000018236	CNTN1.2974_61	2974_61	CNTN1	Contactin-1	Q12860	12	41181420	T	C	rs4372531	Tier 3	1	N	Y	N
ENSG00000021355	SERPINB1.10737_96	10737_96	SERPINB1	Leukocyte elastase inhibitor	P30740	6	2861792	A	C	rs11242805	Tier 3	0	N	Y	N
ENSG00000021645	NRXN3.16323_8	16323_8	NRXN3	Neurexin-3	Q9Y4C0	14	79570347	A	G	rs2202184	Tier 3	4	N	Y	N
ENSG00000021645	NRXN3.5111_15	5111_15	NRXN3	Neurexin-3-beta	Q9HDB5	14	79570347	A	G	rs2202184	Tier 3	4	N	Y	N
ENSG00000021645	NRXN3.5111_15	5111_15	NRXN3	Neurexin-3-beta	Q9HDB5	14	79708161	A	G	rs7145683	Tier 3	4	N	Y	N
ENSG00000023572	GLRX2.12486_8	12486_8	GLRX2	Glutaredoxin-2, mitochondrial	Q9NS18	1	193074511	A	G	rs148212596	NA	NA	NA	NA	NA
ENSG00000023572	GLRX2.12486_8	12486_8	GLRX2	Glutaredoxin-2, mitochondrial	Q9NS18	1	193083097	T	C	rs6670264	NA	NA	NA	NA	NA
ENSG00000023892	DEF6.14090_23	14090_23	DEF6	Differentially expressed in FDCP 6 homolog	Q9H4E7	6	35265535	A	G	rs45482297	NA	NA	NA	NA	NA
ENSG00000026103	FAS.5392_73	5392_73	FAS	Tumor necrosis factor receptor superfamily member 6	P25445	10	90782973	A	G	rs10887883	Tier 3	2	N	Y	N
ENSG00000026103	FAS.9459_7	9459_7	FAS	Tumor necrosis factor receptor superfamily member 6	P25445	10	90769998	T	C	rs982764	Tier 3	2	N	Y	N
ENSG00000026297	RNASET2.16913_8	16913_8	RNASET2	Ribonuclease T2	O00584	6	167343141	A	G	rs11159	Tier 3	6	N	Y	N
ENSG00000026297	RNASET2.16913_8	16913_8	RNASET2	Ribonuclease T2	O00584	6	167368879	A	G	rs533930511	Tier 3	6	N	Y	N
ENSG00000026751	SLAMF7.5487_7	5487_7	SLAMF7	SLAM family member 7	Q9NQ25	1	160710157	A	G	rs2295616	Tier 1	0	N	Y	N
ENSG00000028137	TNFRSF1B.3152_57	3152_57	TNFRSF1B	Tumor necrosis factor receptor superfamily member 1B	P20333	1	12250004	T	C	rs5746011	Tier 3	0	N	Y	N
ENSG00000028137	TNFRSF1B.8368_102	8368_102	TNFRSF1B	Tumor necrosis factor receptor superfamily member 1B	P20333	1	12254746	D	I	rs201538153	Tier 3	0	N	Y	N
ENSG00000028528	SNX1.6955_68	6955_68	SNX1	Sorting nexin-1	Q13596	15	64428559	A	G	rs1802376	NA	NA	NA	NA	NA
ENSG00000029559	IBSP.3415_61	3415_61	IBSP	Bone sialoprotein 2	P21815	4	88723210	T	G	rs2616262	Tier 3	0	N	Y	N
ENSG00000033170	FUT8.8244_16	8244_16	FUT8	Alpha-(1,6)-fucosyltransferase	Q9BYC5	14	65735811	D	I	rs34941420	NA	NA	NA	NA	NA
ENSG00000033170	FUT8.8244_16	8244_16	FUT8	Alpha-(1,6)-fucosyltransferase	Q9BYC5	14	65771110	A	G	rs1256543	NA	NA	NA	NA	NA
ENSG00000033170	FUT8.8244_16	8244_16	FUT8	Alpha-(1,6)-fucosyltransferase	Q9BYC5	14	66326576	T	C	rs4617773	NA	NA	NA	NA	NA
ENSG00000034971	MYOC.16558_2	16558_2	MYOC	Myocilin	Q99972	1	171617765	A	G	rs7547721	Tier 3	0	N	Y	N
ENSG00000035664	DAPK2.4355_13	4355_13	DAPK2	Death-associated protein kinase 2	Q9UIK4	15	64283076	A	G	rs4436737	Tier 1	0	Y	N	N
ENSG00000035862	TIMP2.2278_61	2278_61	TIMP2	Metalloproteinase inhibitor 2	P16035	17	76858539	T	C	rs931227	Tier 3	0	N	Y	N
ENSG00000037280	FLT4.16035_8	16035_8	FLT4	Vascular endothelial growth factor receptor 3	P35916	5	180032500	C	G	rs1565818	Tier 1	0	Y	Y	N
ENSG00000038945	MSR1.15533_97	15533_97	MSR1	Macrophage scavenger receptor types I and II	P21757	8	16012594	A	G	rs41341748	Tier 3	0	N	Y	N
ENSG00000038945	MSR1.15533_97	15533_97	MSR1	Macrophage scavenger receptor types I and II	P21757	8	16064780	A	G	rs4831806	Tier 3	0	N	Y	N
ENSG00000038945	MSR1.15533_97	15533_97	MSR1	Macrophage scavenger receptor types I and II	P21757	8	16401578	A	G	rs59232742	Tier 3	0	N	Y	N
ENSG00000039537	C6.4127_75	4127_75	C6	Complement component C6	P13671	5	41038656	A	G	rs74788209	Tier 3	0	N	Y	N
ENSG00000039537	C6.4127_75	4127_75	C6	Complement component C6	P13671	5	41210195	A	T	rs181908440	Tier 3	0	N	Y	N
ENSG00000039650	PNKP.13657_2	13657_2	PNKP	Bifunctional polynucleotide phosphatase/kinase	Q96T60	19	50370106	T	G	rs2305922	NA	NA	NA	NA	NA
ENSG00000040608	RTN4R.5105_2	5105_2	RTN4R	Reticulon-4 receptor	Q9BZR6	22	20173526	C	G	rs175206	Tier 3	0	Y	Y	N
ENSG00000040608	RTN4R.5105_2	5105_2	RTN4R	Reticulon-4 receptor	Q9BZR6	22	20249551	A	C	rs855053	Tier 3	0	Y	Y	N
ENSG00000041982	TNC.4155_3	4155_3	TNC	Tenascin	P24821	9	117754826	T	C	rs10115354	Tier 1	0	N	Y	N
ENSG00000041982	TNC.4155_3	4155_3	TNC	Tenascin	P24821	9	117803720	A	G	rs10759752	Tier 1	0	N	Y	N
ENSG00000041982	TNC.4155_3	4155_3	TNC	Tenascin	P24821	9	118073092	A	G	rs72764243	Tier 1	0	N	Y	N
ENSG00000041982	TNC.4155_3	4155_3	TNC	Tenascin	P24821	9	118157283	T	C	rs62577506	Tier 1	0	N	Y	N
ENSG00000042493	CAPG.4968_50	4968_50	CAPG	Macrophage-capping protein	P40121	2	85535187	T	C	rs4641936	NA	NA	NA	NA	NA
ENSG00000042493	CAPG.4968_50	4968_50	CAPG	Macrophage-capping protein	P40121	2	85629266	T	C	rs62623452	NA	NA	NA	NA	NA
ENSG00000042493	CAPG.4968_50	4968_50	CAPG	Macrophage-capping protein	P40121	2	85672330	C	G	rs17026339	NA	NA	NA	NA	NA
ENSG00000044012	GUCA2B.6223_5	6223_5	GUCA2B	Guanylate cyclase activator 2B	Q16661	1	42619139	A	G	rs1047047	Tier 3	0	N	Y	N
ENSG00000046604	DSG2.9484_75	9484_75	DSG2	Desmoglein-2	Q14126	18	29076829	A	C	rs9962333	NA	NA	NA	NA	NA
ENSG00000046604	DSG2.9484_75	9484_75	DSG2	Desmoglein-2	Q14126	18	29106054	T	C	rs147145691	NA	NA	NA	NA	NA
ENSG00000048392	RRM2B.8925_25	8925_25	RRM2B	Ribonucleoside-diphosphate reductase subunit M2 B	Q7LG56	8	103244599	A	C	rs16869295	Tier 3	0	Y	N	N
ENSG00000048392	RRM2B.8925_25	8925_25	RRM2B	Ribonucleoside-diphosphate reductase subunit M2 B	Q7LG56	8	103431781	A	T	rs76587431	Tier 3	0	Y	N	N
ENSG00000049239	H6PD.7161_25	7161_25	H6PD	GDH/6PGL endoplasmic bifunctional protein	O95479	1	9306849	T	C	rs2310925	Tier 3	1	N	Y	N
ENSG00000049449	RCN1.9322_15	9322_15	RCN1	Reticulocalbin-1	Q15293	11	32112532	A	G	rs190104	NA	NA	NA	NA	NA
ENSG00000050165	DKK3.3607_71	3607_71	DKK3	Dickkopf-related protein 3	Q9UBP4	11	11892965	A	G	rs11602829	Tier 3	0	N	Y	N
ENSG00000050165	DKK3.3607_71	3607_71	DKK3	Dickkopf-related protein 3	Q9UBP4	11	12038874	A	G	rs11022114	Tier 3	0	N	Y	N
ENSG00000050748	MAPK9.15604_18	15604_18	MAPK9	Mitogen-activated protein kinase 9	P45984	5	179740366	T	C	rs113096165	Tier 1	1	Y	N	N
ENSG00000053108	FSTL4.9350_3	9350_3	FSTL4	Follistatin-related protein 4	Q6MZW2	5	132533063	A	T	rs3749820	Tier 3	0	N	Y	N
ENSG00000053108	FSTL4.9350_3	9350_3	FSTL4	Follistatin-related protein 4	Q6MZW2	5	132652281	T	C	rs17683306	Tier 3	0	N	Y	N
ENSG00000053108	FSTL4.9350_3	9350_3	FSTL4	Follistatin-related protein 4	Q6MZW2	5	132957306	C	G	rs385709	Tier 3	0	N	Y	N
ENSG00000053328	METTL24.9470_15	9470_15	METTL24	Methyltransferase-like protein 24	Q5JXM2	6	110681879	A	G	rs12664330	NA	NA	NA	NA	NA
ENSG00000054148	PHPT1.16882_27	16882_27	PHPT1	14 kDa phosphohistidine phosphatase	Q9NRX4	9	139752899	T	G	rs2275156	NA	NA	NA	NA	NA
ENSG00000054803	CBLN4.5688_65	5688_65	CBLN4	Cerebellin-4	Q9NTU7	20	54126140	A	G	rs6014412	Tier 3	0	N	Y	N
ENSG00000054803	CBLN4.5688_65	5688_65	CBLN4	Cerebellin-4	Q9NTU7	20	54265632	C	G	rs395605	Tier 3	0	N	Y	N
ENSG00000054803	CBLN4.5688_65	5688_65	CBLN4	Cerebellin-4	Q9NTU7	20	54371100	T	C	rs6024420	Tier 3	0	N	Y	N
ENSG00000054967	RELT.14112_40	14112_40	RELT	Tumor necrosis factor receptor superfamily member 19L	Q969Z4	11	73011106	A	C	rs11824050	Tier 3	0	N	Y	N
ENSG00000055955	ITIH4.4811_33	4811_33	ITIH4	Inter-alpha-trypsin inhibitor heavy chain H4	Q14624	3	52848207	T	C	rs77347777	Tier 3	12	N	Y	N
ENSG00000057294	PKP2.14067_6	14067_6	PKP2	Plakophilin-2	Q99959	12	32974611	T	C	rs9919823	NA	NA	NA	NA	NA
ENSG00000057593	F7.3184_25	3184_25	F7	Coagulation factor VII	P08709	13	113754985	T	G	rs9577463	Tier 1	6	Y	Y	N
ENSG00000058085	LAMC2.9580_5	9580_5	LAMC2	Laminin subunit gamma-2	Q13753	1	183155305	A	G	rs2276543	Tier 1	0	N	Y	N
ENSG00000060656	PTPRU.8337_65	8337_65	PTPRU	Receptor-type tyrosine-protein phosphatase U	Q92729	1	29633491	D	I	rs3835409	NA	NA	NA	NA	NA
ENSG00000060971	ACAA1.17782_23	17782_23	ACAA1	3-ketoacyl-CoA thiolase, peroxisomal	P09110	3	38245476	T	C	rs144678967	NA	NA	NA	NA	NA
ENSG00000060971	ACAA1.17782_23	17782_23	ACAA1	3-ketoacyl-CoA thiolase, peroxisomal	P09110	3	38274503	A	G	rs114563337	NA	NA	NA	NA	NA
ENSG00000063180	CA11.8859_51	8859_51	CA11	Carbonic anhydrase-related protein 11	O75493	19	49115440	T	C	rs425879	Tier 3	5	Y	N	N
ENSG00000063660	GPC1.8697_38	8697_38	GPC1	Glypican-1	P35052	2	241405479	T	C	rs1126920	Tier 3	0	N	Y	N
ENSG00000063854	HAGH.19267_14	19267_14	HAGH	Hydroxyacylglutathione hydrolase, mitochondrial	Q16775	16	1879423	T	C	rs7185299	Tier 1	2	N	N	Y
ENSG00000064225	ST3GAL6.6947_4	6947_4	ST3GAL6	Type 2 lactosamine alpha-2,3-sialyltransferase	Q9Y274	3	98435405	T	G	rs278367	NA	NA	NA	NA	NA
ENSG00000064225	ST3GAL6.6947_4	6947_4	ST3GAL6	Type 2 lactosamine alpha-2,3-sialyltransferase	Q9Y274	3	98496213	A	G	rs9870500	NA	NA	NA	NA	NA
ENSG00000064309	CDON.4541_49	4541_49	CDON	Cell adhesion molecule-related/down-regulated by oncogenes	Q4KMG0	11	125882173	T	C	rs7120521	NA	NA	NA	NA	NA
ENSG00000065320	NTN1.6649_51	6649_51	NTN1	Netrin-1	O95631	17	8985510	T	G	rs9897200	Tier 3	0	N	Y	N
ENSG00000065320	NTN1.6649_51	6649_51	NTN1	Netrin-1	O95631	17	9095437	T	C	rs67090214	Tier 3	0	N	Y	N
ENSG00000065320	NTN1.6649_51	6649_51	NTN1	Netrin-1	O95631	17	9101366	A	G	rs10852912	Tier 3	0	N	Y	N
ENSG00000065485	PDIA5.5593_11	5593_11	PDIA5	Protein disulfide-isomerase A5	Q14554	3	122796461	T	G	rs9812472	NA	NA	NA	NA	NA
ENSG00000065485	PDIA5.5593_11	5593_11	PDIA5	Protein disulfide-isomerase A5	Q14554	3	122833090	C	G	rs836836	NA	NA	NA	NA	NA
ENSG00000065911	MTHFD2.18321_38	18321_38	MTHFD2	Bifunctional methylenetetrahydrofolate dehydrogenase/cyclohydrolase, mitochondrial	P13995	2	74416240	A	G	rs12469365	NA	NA	NA	NA	NA
ENSG00000065970	FOXJ2.14204_55	14204_55	FOXJ2	Forkhead box protein J2	Q9P0K8	12	8166718	C	G	rs12831827	NA	NA	NA	NA	NA
ENSG00000065989	PDE4A.18918_86	18918_86	PDE4A	cAMP-specific 3',5'-cyclic phosphodiesterase 4A	P27815	19	10568883	C	G	rs145530718	Tier 1	5	Y	N	N
ENSG00000066056	TIE1.2844_53	2844_53	TIE1	Tyrosine-protein kinase receptor Tie-1, soluble	P35590	1	43771090	A	G	rs3120044	Tier 1	0	Y	Y	N
ENSG00000066382	MPPED2.19153_53	19153_53	MPPED2	Metallophosphoesterase MPPED2	Q15777	11	30608133	A	G	rs11031140	NA	NA	NA	NA	NA
ENSG00000066583	ISOC1.9816_37	9816_37	ISOC1	Isochorismatase domain-containing protein 1	Q96CN7	5	128288602	C	G	rs34942382	NA	NA	NA	NA	NA
ENSG00000066855	MTFR1.9095_5	9095_5	MTFR1	Mitochondrial fission regulator 1	Q15390	8	66566815	D	I	rs140729430	NA	NA	NA	NA	NA
ENSG00000067064	IDI1.17712_7	17712_7	IDI1	Isopentenyl-diphosphate Delta-isomerase 1	Q13907	10	1094909	C	G	rs4880760	NA	NA	NA	NA	NA
ENSG00000067141	NEO1.8900_28	8900_28	NEO1	Neogenin	Q92859	15	73342781	T	C	rs13379875	NA	NA	NA	NA	NA
ENSG00000067182	TNFRSF1A.2654_19	2654_19	TNFRSF1A	Tumor necrosis factor receptor superfamily member 1A	P19438	12	6442643	T	C	rs4149584	Tier 1	3	Y	Y	N
ENSG00000068912	ERLEC1.8957_72	8957_72	ERLEC1	Endoplasmic reticulum lectin 1	Q96DZ1	2	54057904	D	I	rs753541202	NA	NA	NA	NA	NA
ENSG00000069122	ADGRF5.6409_57	6409_57	ADGRF5	Adhesion G protein-coupled receptor F5	Q8IZF2	6	46819410	C	G	rs6458528	NA	NA	NA	NA	NA
ENSG00000069122	ADGRF5.6409_57	6409_57	ADGRF5	Adhesion G protein-coupled receptor F5	Q8IZF2	6	46846825	A	G	rs220667	NA	NA	NA	NA	NA
ENSG00000069424	KCNAB2.10015_119	10015_119	KCNAB2	Voltage-gated potassium channel subunit beta-2	Q13303	1	6052581	A	G	rs806109	NA	NA	NA	NA	NA
ENSG00000070614	NDST1.6927_7	6927_7	NDST1	Bifunctional heparan sulfate N-deacetylase/N-sulfotransferase 1	P52848	5	149937739	A	G	rs11994	NA	NA	NA	NA	NA
ENSG00000072274	TFRC.8795_48	8795_48	TFRC	Transferrin receptor protein 1	P02786	3	195838613	T	C	rs11917973	Tier 1	4	N	Y	N
ENSG00000072694	FCGR2B.3310_62	3310_62	FCGR2B	Low affinity immunoglobulin gamma Fc region receptor II-b	P31994	1	161943058	T	C	rs6693833	Tier 1	2	N	Y	N
ENSG00000072864	NDE1.9765_4	9765_4	NDE1	Nuclear distribution protein nudE homolog 1	Q9NXR1	16	15726293	A	C	rs7206272	NA	NA	NA	NA	NA
ENSG00000072952	MRVI1.8255_34	8255_34	MRVI1	Protein MRVI1	Q9Y6F6	11	10675738	A	G	rs10840457	NA	NA	NA	NA	NA
ENSG00000072952	MRVI1.8255_34	8255_34	MRVI1	Protein MRVI1	Q9Y6F6	11	10750227	A	G	rs61603547	NA	NA	NA	NA	NA
ENSG00000073754	CD5L.3293_2	3293_2	CD5L	CD5 antigen-like	O43866	1	157864358	C	G	rs72480237	Tier 3	1	N	Y	N
ENSG00000074319	TSG101.13044_5	13044_5	TSG101	Tumor susceptibility gene 101 protein	Q99816	11	18548183	T	G	rs1395319	Tier 1	0	N	Y	N
ENSG00000074527	NTN4.3327_27	3327_27	NTN4	Netrin-4	Q9HB63	12	96131895	A	G	rs17288108	Tier 3	0	N	Y	N
ENSG00000074660	SCARF1.5129_12	5129_12	SCARF1	Scavenger receptor class F member 1	Q14162	17	1542190	A	G	rs2272011	NA	NA	NA	NA	NA
ENSG00000074842	MYDGF.9248_36	9248_36	MYDGF	Myeloid-derived growth factor	Q969H8	19	4701727	T	C	rs75029446	Tier 3	0	N	Y	N
ENSG00000075223	SEMA3C.6448_36	6448_36	SEMA3C	Semaphorin-3C	Q99985	7	80583482	A	G	rs7783868	Tier 3	1	N	Y	N
ENSG00000075223	SEMA3C.6448_36	6448_36	SEMA3C	Semaphorin-3C	Q99985	7	80640930	T	G	rs2040978	Tier 3	1	N	Y	N
ENSG00000075413	MARK3.9747_48	9747_48	MARK3	MAP/microtubule affinity-regulating kinase 3	P27448	14	103847287	A	T	rs8022179	Tier 1	2	Y	N	N
ENSG00000076043	REXO2.13590_1	13590_1	REXO2	Oligoribonuclease, mitochondrial	Q9Y3B8	11	114300002	A	G	rs7117153	NA	NA	NA	NA	NA
ENSG00000076685	NT5C2.11288_26	11288_26	NT5C2	Cytosolic purine 5'-nucleotidase	P49902	10	104963051	C	G	rs4917999	NA	NA	NA	NA	NA
ENSG00000077232	DNAJC10.8297_8	8297_8	DNAJC10	DnaJ homolog subfamily C member 10	Q8IXB1	2	183627183	T	C	rs72898732	NA	NA	NA	NA	NA
ENSG00000077782	FGFR1.5532_53	5532_53	FGFR1	Fibroblast growth factor receptor 1	P11362	8	38323765	C	G	rs62505473	Tier 1	1	Y	Y	N
ENSG00000077942	FBLN1.6470_19	6470_19	FBLN1	Fibulin-1	P23142	22	45940164	A	C	rs13058328	Tier 3	1	N	Y	N
ENSG00000077984	CST7.3302_58	3302_58	CST7	Cystatin-F	O76096	20	24897355	T	C	rs914314	Tier 3	0	N	Y	N
ENSG00000077984	CST7.3302_58	3302_58	CST7	Cystatin-F	O76096	20	24905876	C	G	rs6114931	Tier 3	0	N	Y	N
ENSG00000078098	FAP.5029_3	5029_3	FAP	Prolyl endopeptidase FAP	Q12884	2	163054299	A	C	rs76713183	Tier 1	0	Y	Y	N
ENSG00000078098	FAP.5029_3	5029_3	FAP	Prolyl endopeptidase FAP	Q12884	2	163087425	T	C	rs6746339	Tier 1	0	Y	Y	N
ENSG00000078237	TIGAR.12476_50	12476_50	TIGAR	Fructose-2,6-bisphosphatase TIGAR	Q9NQ88	12	4432324	D	I	rs11375922	NA	NA	NA	NA	NA
ENSG00000079112	CDH17.16613_3	16613_3	CDH17	Cadherin-17	Q12864	8	95158259	A	G	rs2251734	NA	NA	NA	NA	NA
ENSG00000079150	FKBP7.9288_7	9288_7	FKBP7	Peptidyl-prolyl cis-trans isomerase FKBP7	Q9Y680	2	179333109	A	G	rs7587593	Tier 3	0	Y	N	N
ENSG00000079332	SAR1A.17726_3	17726_3	SAR1A	GTP-binding protein SAR1a	Q9NR31	10	71912664	A	G	rs4746023	NA	NA	NA	NA	NA
ENSG00000079393	DUSP13.6525_17	6525_17	DUSP13	Dual specificity protein phosphatase 13 isoform A	Q6B8I1	10	76845873	C	G	rs11001291	NA	NA	NA	NA	NA
ENSG00000079739	PGM1.9173_21	9173_21	PGM1	Phosphoglucomutase-1	P36871	1	64107284	T	C	rs2269247	NA	NA	NA	NA	NA
ENSG00000079950	STX7.8274_64	8274_64	STX7	Syntaxin-7	O15400	6	132833954	C	G	rs12190479	NA	NA	NA	NA	NA
ENSG00000080371	RAB21.17514_48	17514_48	RAB21	Ras-related protein Rab-21	Q9UL25	12	72179446	T	C	rs61754230	NA	NA	NA	NA	NA
ENSG00000080618	CPB2.3518_54	3518_54	CPB2	Carboxypeptidase B2	Q96IY4	13	46515605	T	C	rs2075427	Tier 2	0	Y	Y	N
ENSG00000080618	CPB2.3518_54	3518_54	CPB2	Carboxypeptidase B2	Q96IY4	13	46686034	A	G	rs9634673	Tier 2	0	Y	Y	N
ENSG00000080819	CPOX.18241_18	18241_18	CPOX	Oxygen-dependent coproporphyrinogen-III oxidase, mitochondrial	P36551	3	98307630	T	C	rs2228056	NA	NA	NA	NA	NA
ENSG00000080819	CPOX.18241_18	18241_18	CPOX	Oxygen-dependent coproporphyrinogen-III oxidase, mitochondrial	P36551	3	98386246	A	T	rs72928816	NA	NA	NA	NA	NA
ENSG00000080910	CFHR2.15584_9	15584_9	CFHR2	Complement factor H-related protein 2	P36980	1	196882879	D	I	rs200758035	Tier 3	22	N	Y	N
ENSG00000080910	CFHR2.15584_9	15584_9	CFHR2	Complement factor H-related protein 2	P36980	1	196918741	A	G	rs79351096	Tier 3	22	N	Y	N
ENSG00000081154	PCNP.17769_28	17769_28	PCNP	PEST proteolytic signal-containing nuclear protein	Q8WW12	3	101345965	A	G	rs10936715	NA	NA	NA	NA	NA
ENSG00000083937	CHMP2B.17350_13	17350_13	CHMP2B	Charged multivesicular body protein 2b	Q9UQN3	3	87318758	T	C	rs9822911	NA	NA	NA	NA	NA
ENSG00000084072	PPIE.5238_26	5238_26	PPIE	Peptidyl-prolyl cis-trans isomerase E	Q9UNP9	1	40203928	T	G	rs514868	Tier 2	0	N	Y	N
ENSG00000084207	GSTP1.4911_49	4911_49	GSTP1	Glutathione S-transferase P	P09211	11	67350790	T	C	rs11227841	Tier 1	0	Y	N	Y
ENSG00000084207	GSTP1.4911_49	4911_49	GSTP1	Glutathione S-transferase P	P09211	11	67376887	C	G	rs72932599	Tier 1	0	Y	N	Y
ENSG00000084234	APLP2.10627_87	10627_87	APLP2	Amyloid-like protein 2	Q06481	11	129945198	T	C	rs11221941	NA	NA	NA	NA	NA
ENSG00000084444	KIAA1467.9981_18	9981_18	KIAA1467	Protein FAM234B	A2RU67	12	13215613	A	G	rs117688503	NA	NA	NA	NA	NA
ENSG00000084674	APOB.2797_56	2797_56	APOB	Apolipoprotein B	P04114	2	21294975	A	G	rs541041	Tier 1	36	Y	Y	N
ENSG00000084734	GCKR.5223_59	5223_59	GCKR	Glucokinase regulatory protein	Q14397	2	27730940	T	C	rs1260326	NA	NA	NA	NA	NA
ENSG00000085063	CD59.11514_196	11514_196	CD59	CD59 glycoprotein	P13987	11	33743679	T	G	rs704701	Tier 3	0	N	Y	N
ENSG00000085265	FCN1.15582_25	15582_25	FCN1	Ficolin-1	O00602	9	137857446	T	G	rs11103604	Tier 3	0	N	Y	N
ENSG00000085377	PREP.14273_19	14273_19	PREP	Prolyl endopeptidase	P48147	6	105775787	D	I	rs71748560	Tier 2	0	Y	N	N
ENSG00000085662	AKR1B1.16606_85	16606_85	AKR1B1	Aldose reductase	P15121	7	134191842	A	C	rs796703	Tier 1	0	Y	Y	N
ENSG00000086062	B4GALT1.13381_49	13381_49	B4GALT1	Beta-1,4-galactosyltransferase 1	P15291	9	33113322	T	C	rs7019909	Tier 3	10	N	Y	N
ENSG00000086205	FOLH1.5478_50	5478_50	FOLH1	Glutamate carboxypeptidase 2	Q04609	11	49248755	T	C	rs61886537	Tier 1	2	Y	Y	N
ENSG00000086619	ERO1LB.7994_41	7994_41	ERO1LB	ERO1-like protein beta	Q86YB8	1	236437408	C	G	rs2463186	NA	NA	NA	NA	NA
ENSG00000087076	HSD17B14.13972_4	13972_4	HSD17B14	17-beta-hydroxysteroid dehydrogenase 14	Q9BPX1	19	49318380	A	G	rs35299026	Tier 1	0	N	N	Y
ENSG00000087266	SH3BP2.7769_29	7769_29	SH3BP2	SH3 domain-binding protein 2	P78314	4	2772530	T	C	rs7695151	NA	NA	NA	NA	NA
ENSG00000087303	NID2.16060_99	16060_99	NID2	Nidogen-2	Q14112	14	52457777	A	G	rs1253678	Tier 3	0	N	Y	N
ENSG00000088812	ATRN.15499_11	15499_11	ATRN	Attractin	O75882	20	3562866	A	G	rs118065662	Tier 3	0	N	Y	N
ENSG00000088827	SIGLEC1.4464_10	4464_10	SIGLEC1	Sialoadhesin	Q9BZZ2	20	3687141	A	C	rs150358287	Tier 3	0	N	Y	N
ENSG00000088833	NSFL1C.4250_23	4250_23	NSFL1C	NSFL1 cofactor p47	Q9UNZ2	20	1430550	T	C	rs3829698	NA	NA	NA	NA	NA
ENSG00000088882	CPXM1.6255_74	6255_74	CPXM1	Probable carboxypeptidase X1	Q96SM3	20	2783771	A	G	rs13043754	Tier 3	0	N	Y	N
ENSG00000088882	CPXM1.6255_74	6255_74	CPXM1	Probable carboxypeptidase X1	Q96SM3	20	2800962	A	G	rs143302938	Tier 3	0	N	Y	N
ENSG00000088926	F11.2190_55	2190_55	F11	Coagulation Factor XI	P03951	4	187179678	T	C	rs3822055	Tier 2	4	Y	Y	N
ENSG00000088926	F11.2190_55	2190_55	F11	Coagulation Factor XI	P03951	4	187207381	T	C	rs2289252	Tier 2	4	Y	Y	N
ENSG00000089012	SIRPG.9241_40	9241_40	SIRPG	Signal-regulatory protein gamma	Q9P1W8	20	1616206	A	G	rs6043409	Tier 3	1	N	Y	N
ENSG00000089127	OAS1.10361_25	10361_25	OAS1	2'-5'-oligoadenylate synthase 1	P00973	12	113363692	C	G	rs6489868	Tier 3	3	N	Y	N
ENSG00000089199	CHGB.8235_48	8235_48	CHGB	Secretogranin-1	P05060	20	5866690	T	C	rs36054946	Tier 3	0	N	Y	N
ENSG00000089220	PEBP1.4276_10	4276_10	PEBP1	Phosphatidylethanolamine-binding protein 1	P30086	12	118576285	T	C	rs113759899	NA	NA	NA	NA	NA
ENSG00000090339	ICAM1.4342_10	4342_10	ICAM1	Intercellular adhesion molecule 1	P05362	19	10385743	C	G	rs5030352	Tier 1	7	Y	Y	N
ENSG00000090382	LYZ.4920_10	4920_10	LYZ	Lysozyme C	P61626	12	69621264	A	G	rs10784771	Tier 3	1	N	Y	N
ENSG00000090512	FETUB.3367_8	3367_8	FETUB	Fetuin-B	Q9UGM5	3	186359162	T	G	rs2292994	NA	NA	NA	NA	NA
ENSG00000090520	DNAJB11.7110_2	7110_2	DNAJB11	DnaJ homolog subfamily B member 11	Q9UBS4	3	186287166	A	G	rs56324474	Tier 3	0	N	Y	N
ENSG00000090581	GNPTG.10666_7	10666_7	GNPTG	N-acetylglucosamine-1-phosphotransferase subunit gamma	Q9UJJ9	16	1407792	T	C	rs4984644	Tier 3	0	N	Y	N
ENSG00000091140	DLD.15527_90	15527_90	DLD	Dihydrolipoyl dehydrogenase, mitochondrial	P09622	7	107495434	A	G	rs886774	Tier 3	4	Y	N	N
ENSG00000091181	IL5RA.13686_2	13686_2	IL5RA	Interleukin-5 receptor subunit alpha	Q01344	3	3108242	T	G	rs340829	Tier 1	0	N	Y	N
ENSG00000091181	IL5RA.13686_2	13686_2	IL5RA	Interleukin-5 receptor subunit alpha	Q01344	3	3134203	T	G	rs17659894	Tier 1	0	N	Y	N
ENSG00000091181	IL5RA.13686_2	13686_2	IL5RA	Interleukin-5 receptor subunit alpha	Q01344	3	3150964	A	G	rs77400868	Tier 1	0	N	Y	N
ENSG00000091513	TF.4162_54	4162_54	TF	Serotransferrin	P02787	3	133498741	A	G	rs4854760	Tier 3	18	N	Y	N
ENSG00000091583	APOH.8288_27	8288_27	APOH	Beta-2-glycoprotein 1	P02749	17	64210580	A	C	rs1801689	Tier 3	2	N	Y	N
ENSG00000091972	CD200.5112_73	5112_73	CD200	OX-2 membrane glycoprotein	P41217	3	112065028	T	C	rs6774405	Tier 1	0	N	Y	N
ENSG00000091986	CCDC80.3234_23	3234_23	CCDC80	Coiled-coil domain-containing protein 80	Q76M96	3	112362188	A	G	rs6772337	Tier 3	1	N	Y	N
ENSG00000092421	SEMA6A.7945_10	7945_10	SEMA6A	Semaphorin-6A	Q9H2E6	5	115812713	T	C	rs17139876	NA	NA	NA	NA	NA
ENSG00000093010	COMT.18382_109	18382_109	COMT	Catechol O-methyltransferase	P21964	22	19951271	A	G	rs4680	Tier 1	2	Y	N	N
ENSG00000093072	CECR1.6077_63	6077_63	CECR1	Adenosine deaminase CECR1	Q9NZK5	22	17654790	A	G	rs9606640	Tier 3	0	N	Y	N
ENSG00000093072	CECR1.6077_63	6077_63	CECR1	Adenosine deaminase CECR1	Q9NZK5	22	17669469	T	C	rs9617966	Tier 3	0	N	Y	N
ENSG00000095380	NANS.17802_4	17802_4	NANS	Sialic acid synthase	Q9NR45	9	100823135	C	G	rs1058446	NA	NA	NA	NA	NA
ENSG00000095713	CRTAC1.5632_6	5632_6	CRTAC1	Cartilage acidic protein 1	Q9NQ79	10	99642362	A	C	rs684225	Tier 3	0	N	Y	N
ENSG00000095713	CRTAC1.5632_6	5632_6	CRTAC1	Cartilage acidic protein 1	Q9NQ79	10	99684366	T	C	rs10883020	Tier 3	0	N	Y	N
ENSG00000095713	CRTAC1.5632_6	5632_6	CRTAC1	Cartilage acidic protein 1	Q9NQ79	10	99797512	D	I	rs112942387	Tier 3	0	N	Y	N
ENSG00000096996	IL12RB1.2632_5	2632_5	IL12RB1	Interleukin-12 receptor subunit beta-1	P42701	19	18182437	D	I	rs10695405	Tier 1	0	N	Y	N
ENSG00000099250	NRP1.5542_22	5542_22	NRP1	Neuropilin-1	O14786	10	33484829	A	G	rs734186	Tier 1	0	N	Y	N
ENSG00000099940	SNAP29.12357_41	12357_41	SNAP29	Synaptosomal-associated protein 29	O95721	22	21040925	A	G	rs73159197	Tier 3	0	N	Y	N
ENSG00000099977	DDT.19237_17	19237_17	DDT	D-dopachrome decarboxylase	P30046	22	24298603	T	C	rs140117085	NA	NA	NA	NA	NA
ENSG00000100056	DGCR14.11356_19	11356_19	DGCR14	Protein DGCR14	Q96DF8	22	19133605	A	G	rs715544	NA	NA	NA	NA	NA
ENSG00000100060	MFNG.5605_77	5605_77	MFNG	Beta-1,3-N-acetylglucosaminyltransferase manic fringe	O00587	22	37866063	A	G	rs8192548	Tier 3	0	N	Y	N
ENSG00000100095	SEZ6L.19563_3	19563_3	SEZ6L	Seizure 6-like protein	Q9BYH1	22	26766024	T	C	rs595817	NA	NA	NA	NA	NA
ENSG00000100234	TIMP3.2480_58	2480_58	TIMP3	Metalloproteinase inhibitor 3	P35625	22	33225732	A	C	rs117475847	Tier 3	0	N	Y	N
ENSG00000100292	HMOX1.17398_55	17398_55	HMOX1	Heme oxygenase 1	P09601	22	35778262	T	C	rs73172715	Tier 3	0	N	Y	N
ENSG00000100299	ARSA.3583_54	3583_54	ARSA	Arylsulfatase A	P15289	22	51064915	A	G	rs6151419	Tier 1	2	N	Y	Y
ENSG00000100342	APOL1.11510_31	11510_31	APOL1	Apolipoprotein L1	O14791	22	36666983	T	G	rs5756121	Tier 3	1	N	Y	N
ENSG00000100351	GRAP2.16074_12	16074_12	GRAP2	GRB2-related adapter protein 2	O75791	22	40342993	A	G	rs148328786	NA	NA	NA	NA	NA
ENSG00000100368	CSF2RB.10512_13	10512_13	CSF2RB	Cytokine receptor common subunit beta	P32927	22	37328751	A	G	rs2075936	Tier 3	0	N	Y	N
ENSG00000100385	IL2RB.9343_16	9343_16	IL2RB	Interleukin-2 receptor subunit beta	P14784	22	37533795	C	G	rs228958	Tier 1	1	N	Y	N
ENSG00000100453	GZMB.4133_54	4133_54	GZMB	Granzyme B	P10144	14	25138299	C	G	rs12147096	Tier 2	1	Y	Y	N
ENSG00000100473	COCH.7227_75	7227_75	COCH	Cochlin	O43405	14	31097257	A	G	rs79704906	Tier 3	0	N	Y	N
ENSG00000100473	COCH.7227_75	7227_75	COCH	Cochlin	O43405	14	31343494	A	G	rs28400019	Tier 3	0	N	Y	N
ENSG00000100504	PYGL.11441_11	11441_11	PYGL	Glycogen phosphorylase, liver form	P06737	14	51402761	T	C	rs883699	Tier 2	1	Y	N	N
ENSG00000100600	LGMN.3622_33	3622_33	LGMN	Legumain	Q99538	14	93202028	T	C	rs7157038	Tier 3	0	N	Y	N
ENSG00000100600	LGMN.3622_33	3622_33	LGMN	Legumain	Q99538	14	93217023	A	G	rs72701845	Tier 3	0	N	Y	N
ENSG00000100604	CHGA.8476_11	8476_11	CHGA	Chromogranin-A	P10645	14	93399101	T	C	rs729940	Tier 3	0	N	Y	N
ENSG00000100626	GALNT16.8923_94	8923_94	GALNT16	Polypeptide N-acetylgalactosaminyltransferase 16	Q8N428	14	69793475	A	G	rs12100668	NA	NA	NA	NA	NA
ENSG00000100665	SERPINA4.3449_58	3449_58	SERPINA4	Kallistatin	P29622	14	94993744	T	C	rs7141073	Tier 3	0	N	Y	N
ENSG00000100665	SERPINA4.3449_58	3449_58	SERPINA4	Kallistatin	P29622	14	95023389	T	C	rs10140765	Tier 3	0	N	Y	N
ENSG00000100714	MTHFD1.12575_30	12575_30	MTHFD1	C-1-tetrahydrofolate synthase, cytoplasmic	P11586	14	64859191	T	C	rs11158538	NA	NA	NA	NA	NA
ENSG00000100721	TCL1A.17210_2	17210_2	TCL1A	T-cell leukemia/lymphoma protein 1A	P56279	14	96162418	A	G	rs78986913	NA	NA	NA	NA	NA
ENSG00000100823	APEX1.9849_13	9849_13	APEX1	DNA-(apurinic or apyrimidinic site) lyase	P27695	14	20925154	T	G	rs1130409	Tier 1	0	Y	N	N
ENSG00000100842	EFS.12572_236	12572_236	EFS	Embryonal Fyn-associated substrate	O43281	14	23840033	T	C	rs10137082	NA	NA	NA	NA	NA
ENSG00000100911	PSME2.17694_32	17694_32	PSME2	Proteasome activator complex subunit 2	Q9UL46	14	24610733	T	C	rs2236352	NA	NA	NA	NA	NA
ENSG00000100979	PLTP.15475_4	15475_4	PLTP	Phospholipid transfer protein	P55058	20	44537837	T	C	rs6065905	Tier 3	12	N	Y	N
ENSG00000101079	NDRG3.18312_68	18312_68	NDRG3	Protein NDRG3	Q9UGV2	20	35262280	A	G	rs62206143	NA	NA	NA	NA	NA
ENSG00000101079	NDRG3.18312_68	18312_68	NDRG3	Protein NDRG3	Q9UGV2	20	35373277	T	C	rs111279459	NA	NA	NA	NA	NA
ENSG00000101160	CTSZ.4971_1	4971_1	CTSZ	Cathepsin Z	Q9UBR2	20	57795153	A	G	rs75940688	Tier 2	1	Y	Y	N
ENSG00000101282	RSPO4.8464_31	8464_31	RSPO4	R-spondin-4	Q2I0M5	20	943837	T	C	rs75904281	Tier 3	0	N	Y	N
ENSG00000101282	RSPO4.8464_31	8464_31	RSPO4	R-spondin-4	Q2I0M5	20	998566	C	G	rs926824	Tier 3	0	N	Y	N
ENSG00000101298	SNPH.17343_6	17343_6	SNPH	Syntaphilin	O15079	20	1281004	T	C	rs3795141	NA	NA	NA	NA	NA
ENSG00000101307	SIRPB1.6247_9	6247_9	SIRPB1	Signal-regulatory protein beta-1	O00241	20	1489630	A	C	rs2223839	Tier 3	0	N	Y	N
ENSG00000101346	POFUT1.5634_39	5634_39	POFUT1	GDP-fucose protein O-fucosyltransferase 1	Q9H488	20	30815755	T	C	rs76143353	NA	NA	NA	NA	NA
ENSG00000101405	OXT.8356_88	8356_88	OXT	Oxytocin-neurophysin 1	P01178	20	3049890	T	G	rs877172	Tier 3	0	N	Y	N
ENSG00000101425	BPI.4126_22	4126_22	BPI	Bactericidal permeability-increasing protein	P17213	20	36950550	A	G	rs6127742	Tier 3	0	N	Y	N
ENSG00000101425	BPI.4126_22	4126_22	BPI	Bactericidal permeability-increasing protein	P17213	20	37007698	D	I	rs563461212	Tier 3	0	N	Y	N
ENSG00000101439	CST3.2609_59	2609_59	CST3	Cystatin-C	P01034	20	23612791	A	G	rs734801	Tier 3	3	N	Y	N
ENSG00000101440	ASIP.5676_54	5676_54	ASIP	Agouti-signaling protein	P42127	20	32505658	C	G	rs62209647	Tier 3	1	N	Y	N
ENSG00000101446	SPINT3.7926_13	7926_13	SPINT3	Kunitz-type protease inhibitor 3	P49223	20	44141331	A	G	rs6032259	Tier 3	0	N	Y	N
ENSG00000101460	MAP1LC3A.17781_191	17781_191	MAP1LC3A	Microtubule-associated proteins 1A/1B light chain 3A	Q9H492	20	33143288	A	G	rs6059913	NA	NA	NA	NA	NA
ENSG00000101751	POLI.13536_56	13536_56	POLI	DNA polymerase iota	Q9UNA4	18	51807260	A	G	rs3218784	NA	NA	NA	NA	NA
ENSG00000102575	ACP5.3232_28	3232_28	ACP5	Tartrate-resistant acid phosphatase type 5	P13686	19	11690847	A	G	rs111931834	Tier 3	0	N	Y	N
ENSG00000102575	ACP5.3232_28	3232_28	ACP5	Tartrate-resistant acid phosphatase type 5	P13686	19	11750427	C	G	rs74944051	Tier 3	0	N	Y	N
ENSG00000102678	FGF9.19584_33	19584_33	FGF9	Fibroblast growth factor 9	P31371	13	22325759	T	C	rs7335358	Tier 3	0	N	Y	N
ENSG00000102805	CLN5.8874_53	8874_53	CLN5	Ceroid-lipofuscinosis neuronal protein 5	O75503	13	77551670	C	G	rs696784	NA	NA	NA	NA	NA
ENSG00000102805	CLN5.8874_53	8874_53	CLN5	Ceroid-lipofuscinosis neuronal protein 5	O75503	13	77584224	A	G	rs2794618	NA	NA	NA	NA	NA
ENSG00000102924	CBLN1.9313_27	9313_27	CBLN1	Cerebellin-1	P23435	16	48995896	T	C	rs1420585	Tier 3	0	N	Y	N
ENSG00000102924	CBLN1.9313_27	9313_27	CBLN1	Cerebellin-1	P23435	16	49337047	A	G	rs76337174	Tier 3	0	N	Y	N
ENSG00000102962	CCL22.3508_78	3508_78	CCL22	C-C motif chemokine 22	O00626	16	57350031	C	G	rs4784790	Tier 3	0	N	Y	N
ENSG00000102970	CCL17.3519_3	3519_3	CCL17	C-C motif chemokine 17	Q92583	16	57444002	T	G	rs16956811	Tier 3	0	N	Y	N
ENSG00000103150	MLYCD.11538_216	11538_216	MLYCD	Malonyl-CoA decarboxylase, mitochondrial	O95822	16	83940480	A	G	rs3815804	Tier 2	0	Y	N	N
ENSG00000103174	NAGPA.11208_15	11208_15	NAGPA	N-acetylglucosamine-1-phosphodiester alpha-N-acetylglucosaminidase	Q9UK23	16	5079466	A	G	rs12599777	NA	NA	NA	NA	NA
ENSG00000103196	CRISPLD2.5691_2	5691_2	CRISPLD2	Cysteine-rich secretory protein LCCL domain-containing 2	Q9H0B8	16	84837480	A	T	rs8055092	Tier 3	0	N	Y	N
ENSG00000103196	CRISPLD2.5691_2	5691_2	CRISPLD2	Cysteine-rich secretory protein LCCL domain-containing 2	Q9H0B8	16	84907670	C	G	rs2934486	Tier 3	0	N	Y	N
ENSG00000103196	CRISPLD2.5691_2	5691_2	CRISPLD2	Cysteine-rich secretory protein LCCL domain-containing 2	Q9H0B8	16	84944498	A	G	rs146598159	Tier 3	0	N	Y	N
ENSG00000103202	NME4.16809_1	16809_1	NME4	Nucleoside diphosphate kinase, mitochondrial	O00746	16	444814	T	C	rs6600214	NA	NA	NA	NA	NA
ENSG00000103248	MTHFSD.19129_15	19129_15	MTHFSD	Methenyltetrahydrofolate synthase domain-containing protein	Q2M296	16	86556947	C	G	rs12925640	NA	NA	NA	NA	NA
ENSG00000103742	IGDCC4.9793_145	9793_145	IGDCC4	Immunoglobulin superfamily DCC subclass member 4	Q8TDY8	15	65693258	T	C	rs35223184	NA	NA	NA	NA	NA
ENSG00000103742	IGDCC4.9793_145	9793_145	IGDCC4	Immunoglobulin superfamily DCC subclass member 4	Q8TDY8	15	65714008	C	G	rs191350199	NA	NA	NA	NA	NA
ENSG00000103811	CTSH.8465_52	8465_52	CTSH	Cathepsin H	P09668	15	79219188	T	C	rs3784539	Tier 2	1	Y	Y	N
ENSG00000103811	CTSH.8465_52	8465_52	CTSH	Cathepsin H	P09668	15	79246166	A	G	rs62013235	Tier 2	1	Y	Y	N
ENSG00000103876	FAH.11424_4	11424_4	FAH	Fumarylacetoacetase	P16930	15	80389921	A	G	rs145712044	NA	NA	NA	NA	NA
ENSG00000103876	FAH.11424_4	11424_4	FAH	Fumarylacetoacetase	P16930	15	80472526	T	C	rs11555096	NA	NA	NA	NA	NA
ENSG00000103942	HOMER2.12685_57	12685_57	HOMER2	Homer protein homolog 2	Q9NSB8	15	83536665	A	G	rs34347059	NA	NA	NA	NA	NA
ENSG00000104112	SCG3.7957_2	7957_2	SCG3	Secretogranin-3	Q8WXD2	15	51979655	T	C	rs1456295	Tier 3	0	N	Y	N
ENSG00000104205	SGK3.10042_8	10042_8	SGK3	Serine/threonine-protein kinase Sgk3	Q96BR1	8	67758692	C	G	rs145451983	Tier 1	0	Y	N	N
ENSG00000104213	PDGFRL.9713_67	9713_67	PDGFRL	Platelet-derived growth factor receptor-like protein	Q15198	8	17452928	T	C	rs2427709	Tier 3	0	N	Y	N
ENSG00000104312	RIPK2.8970_9	8970_9	RIPK2	Receptor-interacting serine/threonine-protein kinase 2	O43353	8	90770982	T	C	rs13281958	Tier 1	3	Y	N	N
ENSG00000104324	CPQ.9394_19	9394_19	CPQ	Carboxypeptidase Q	Q9Y646	8	97658153	A	C	rs72680193	Tier 3	0	N	Y	N
ENSG00000104324	CPQ.9394_19	9394_19	CPQ	Carboxypeptidase Q	Q9Y646	8	97726160	A	G	rs142439242	Tier 3	0	N	Y	N
ENSG00000104324	CPQ.9394_19	9394_19	CPQ	Carboxypeptidase Q	Q9Y646	8	97733005	T	G	rs76898837	Tier 3	0	N	Y	N
ENSG00000104324	CPQ.9394_19	9394_19	CPQ	Carboxypeptidase Q	Q9Y646	8	97987612	T	C	rs11997742	Tier 3	0	N	Y	N
ENSG00000104331	IMPAD1.9231_23	9231_23	IMPAD1	Inositol monophosphatase 3	Q9NX62	8	57876576	T	C	rs112433249	NA	NA	NA	NA	NA
ENSG00000104331	IMPAD1.9231_23	9231_23	IMPAD1	Inositol monophosphatase 3	Q9NX62	8	57983981	A	G	rs7845377	NA	NA	NA	NA	NA
ENSG00000104332	SFRP1.3221_54	3221_54	SFRP1	Secreted frizzled-related protein 1	Q8N474	8	40927477	C	G	rs28718791	Tier 2	0	Y	Y	N
ENSG00000104332	SFRP1.3221_54	3221_54	SFRP1	Secreted frizzled-related protein 1	Q8N474	8	41014468	C	G	rs4736933	Tier 2	0	Y	Y	N
ENSG00000104332	SFRP1.3221_54	3221_54	SFRP1	Secreted frizzled-related protein 1	Q8N474	8	41169276	T	C	rs921142	Tier 2	0	Y	Y	N
ENSG00000104368	PLAT.2212_69	2212_69	PLAT	Tissue-type plasminogen activator	P00750	8	42043637	A	C	rs8178885	Tier 1	2	Y	Y	N
ENSG00000104388	RAB2A.16857_2	16857_2	RAB2A	Ras-related protein Rab-2A	P61019	8	61511366	A	C	rs6995515	NA	NA	NA	NA	NA
ENSG00000104415	WISP1.13692_154	13692_154	WISP1	WNT1-inducible-signaling pathway protein 1	O95388	8	134191256	A	G	rs11786202	Tier 3	0	N	Y	N
ENSG00000104687	GSR.19273_3	19273_3	GSR	Glutathione reductase, mitochondrial	P00390	8	30582241	T	C	rs2467539	Tier 1	0	Y	N	Y
ENSG00000104835	SARS2.12348_46	12348_46	SARS2	Serine--tRNA ligase, mitochondrial	Q9NP81	19	39417652	T	C	rs10425217	NA	NA	NA	NA	NA
ENSG00000104901	DKKL1.16309_30	16309_30	DKKL1	Dickkopf-like protein 1	Q9UK85	19	49845895	T	C	rs8108669	Tier 3	1	N	Y	N
ENSG00000104918	RETN.3046_31	3046_31	RETN	Resistin	Q9HD89	19	7624687	A	G	rs149552675	Tier 3	0	N	Y	N
ENSG00000104918	RETN.3046_31	3046_31	RETN	Resistin	Q9HD89	19	7734001	T	C	rs35547567	Tier 3	0	N	Y	N
ENSG00000104918	RETN.3046_31	3046_31	RETN	Resistin	Q9HD89	19	7735297	A	G	rs3745368	Tier 3	0	N	Y	N
ENSG00000104921	FCER2.3291_30	3291_30	FCER2	Low affinity immunoglobulin epsilon Fc receptor	P06734	19	7759715	C	G	rs11260014	Tier 1	0	Y	Y	N
ENSG00000104921	FCER2.3291_30	3291_30	FCER2	Low affinity immunoglobulin epsilon Fc receptor	P06734	19	7770448	T	C	rs12979709	Tier 1	0	Y	Y	N
ENSG00000104964	AES.18396_10	18396_10	AES	Amino-terminal enhancer of split	Q08117	19	3062857	T	C	rs11539938	NA	NA	NA	NA	NA
ENSG00000104972	LILRB1.5090_49	5090_49	LILRB1	Leukocyte immunoglobulin-like receptor subfamily B member 1	Q8NHL6	19	55047372	T	C	rs75426287	Tier 3	0	N	Y	N
ENSG00000104972	LILRB1.5090_49	5090_49	LILRB1	Leukocyte immunoglobulin-like receptor subfamily B member 1	Q8NHL6	19	55055906	T	C	rs78517764	Tier 3	0	N	Y	N
ENSG00000104972	LILRB1.5090_49	5090_49	LILRB1	Leukocyte immunoglobulin-like receptor subfamily B member 1	Q8NHL6	19	55056067	T	C	rs146829452	Tier 3	0	N	Y	N
ENSG00000104972	LILRB1.5090_49	5090_49	LILRB1	Leukocyte immunoglobulin-like receptor subfamily B member 1	Q8NHL6	19	55145736	T	C	rs113668345	Tier 3	0	N	Y	N
ENSG00000104998	IL27RA.5132_71	5132_71	IL27RA	Interleukin-27 receptor subunit alpha	Q6UWB1	19	14153293	T	C	rs35026308	NA	NA	NA	NA	NA
ENSG00000105185	PDCD5.12517_52	12517_52	PDCD5	Programmed cell death protein 5	O14737	19	33073431	A	G	rs4499344	NA	NA	NA	NA	NA
ENSG00000105185	PDCD5.12517_52	12517_52	PDCD5	Programmed cell death protein 5	O14737	19	33315355	T	C	rs12608999	NA	NA	NA	NA	NA
ENSG00000105223	PLD3.10948_14	10948_14	PLD3	Phospholipase D3	Q8IV08	19	40862872	T	G	rs12151243	NA	NA	NA	NA	NA
ENSG00000105254	TBCB.17686_27	17686_27	TBCB	Tubulin-folding cofactor B	Q99426	19	36605875	T	G	rs2231569	NA	NA	NA	NA	NA
ENSG00000105383	CD33.3166_92	3166_92	CD33	Myeloid cell surface antigen CD33	P20138	19	51713365	A	G	rs12985029	Tier 1	1	N	Y	N
ENSG00000105383	CD33.3166_92	3166_92	CD33	Myeloid cell surface antigen CD33	P20138	19	51721244	A	G	rs79254320	Tier 1	1	N	Y	N
ENSG00000105398	SULT2A1.9829_91	9829_91	SULT2A1	Bile salt sulfotransferase	Q06520	19	48384749	A	G	rs10426201	Tier 1	10	N	N	Y
ENSG00000105426	PTPRS.6049_64	6049_64	PTPRS	Receptor-type tyrosine-protein phosphatase S	Q13332	19	5293583	A	C	rs55763631	Tier 2	0	Y	N	N
ENSG00000105472	CLEC11A.2966_65	2966_65	CLEC11A	Stem cell growth factor-beta	Q9Y240	19	51230733	T	C	rs116924815	Tier 3	0	N	Y	N
ENSG00000105472	CLEC11A.4500_50	4500_50	CLEC11A	Stem cell growth factor-alpha	Q9Y240	19	51230733	T	C	rs116924815	Tier 3	0	N	Y	N
ENSG00000105552	BCAT2.19365_11	19365_11	BCAT2	Branched-chain-amino-acid aminotransferase, mitochondrial	O15382	19	49309776	C	G	rs117048185	NA	NA	NA	NA	NA
ENSG00000105607	GCDH.19258_24	19258_24	GCDH	Glutaryl-CoA dehydrogenase, mitochondrial	Q92947	19	13010520	A	G	rs8012	NA	NA	NA	NA	NA
ENSG00000105664	COMP.8043_153	8043_153	COMP	Cartilage oligomeric matrix protein	P49747	19	18906548	A	G	rs12974746	Tier 3	0	N	Y	N
ENSG00000105894	PTN.3045_72	3045_72	PTN	Pleiotrophin	P21246	7	137011782	A	G	rs10250267	Tier 3	0	N	Y	N
ENSG00000105976	MET.2837_3	2837_3	MET	Hepatocyte growth factor receptor	P08581	7	116296896	T	C	rs437	Tier 1	1	Y	Y	N
ENSG00000105993	DNAJB6.11606_22	11606_22	DNAJB6	DnaJ homolog subfamily B member 6	O75190	7	157145474	T	C	rs12668458	NA	NA	NA	NA	NA
ENSG00000106123	EPHB6.5078_82	5078_82	EPHB6	Ephrin type-B receptor 6	O15197	7	142552547	A	G	rs7789303	Tier 1	0	Y	Y	N
ENSG00000106123	EPHB6.5078_82	5078_82	EPHB6	Ephrin type-B receptor 6	O15197	7	142554845	C	G	rs8177113	Tier 1	0	Y	Y	N
ENSG00000106211	HSPB1.11103_24	11103_24	HSPB1	Heat shock protein beta-1	P04792	7	75927474	A	C	rs55899229	Tier 1	0	Y	N	N
ENSG00000106236	NPTX2.6521_35	6521_35	NPTX2	Neuronal pentraxin-2	P47972	7	98287661	T	C	rs3901435	Tier 3	0	N	Y	N
ENSG00000106266	SNX8.6925_26	6925_26	SNX8	Sorting nexin-8	Q9Y5X2	7	2354342	A	G	rs34519622	NA	NA	NA	NA	NA
ENSG00000106268	NUDT1.19206_20	19206_20	NUDT1	7,8-dihydro-8-oxoguanine triphosphatase	P36639	7	2277326	A	G	rs6963660	NA	NA	NA	NA	NA
ENSG00000106366	SERPINE1.2925_9	2925_9	SERPINE1	Plasminogen activator inhibitor 1	P05121	7	100769538	A	G	rs2227631	Tier 2	0	Y	Y	N
ENSG00000106460	TMEM106B.8687_26	8687_26	TMEM106B	Transmembrane protein 106B	Q9NUM4	7	12268717	T	C	rs5011434	NA	NA	NA	NA	NA
ENSG00000106605	BLVRA.11382_5	11382_5	BLVRA	Biliverdin reductase A	P53004	7	43633750	A	G	rs4724230	NA	NA	NA	NA	NA
ENSG00000106733	NRK1.16853_5	16853_5	NRK1	Nicotinamide riboside kinase 1	Q9NWW6	9	77707300	A	T	rs11144225	NA	NA	NA	NA	NA
ENSG00000106804	C5.2381_52	2381_52	C5	Complement C5	P01031	9	123767261	D	I	rs41309886	Tier 1	8	N	Y	N
ENSG00000106853	PTGR1.19617_5	19617_5	PTGR1	Prostaglandin reductase 1	Q14914	9	114302079	T	C	rs1969957	NA	NA	NA	NA	NA
ENSG00000106853	PTGR1.19617_5	19617_5	PTGR1	Prostaglandin reductase 1	Q14914	9	114343634	A	G	rs59893517	NA	NA	NA	NA	NA
ENSG00000106853	PTGR1.19617_5	19617_5	PTGR1	Prostaglandin reductase 1	Q14914	9	114652193	T	C	rs183218501	NA	NA	NA	NA	NA
ENSG00000106927	AMBP.15453_3	15453_3	AMBP	Alpha-1-microglobulin	P02760	9	116827079	T	C	rs10817564	Tier 3	0	N	Y	N
ENSG00000106952	TNFSF8.3421_54	3421_54	TNFSF8	Tumor necrosis factor ligand superfamily member 8	P32971	9	117689305	T	C	rs10817685	Tier 3	1	N	Y	N
ENSG00000107201	DDX58.12382_2	12382_2	DDX58	Probable ATP-dependent RNA helicase DDX58	O95786	9	32533829	T	C	rs7025666	NA	NA	NA	NA	NA
ENSG00000107438	PDLIM1.11428_31	11428_31	PDLIM1	PDZ and LIM domain protein 1	O00151	10	97053775	T	G	rs1328599	NA	NA	NA	NA	NA
ENSG00000107562	CXCL12.9278_9	9278_9	CXCL12	Stromal cell-derived factor 1	P48061	10	45122678	A	G	rs10450452	Tier 3	1	N	Y	N
ENSG00000107679	PLEKHA1.12459_13	12459_13	PLEKHA1	Pleckstrin homology domain-containing family A member 1	Q9HB21	10	124126033	T	C	rs11200585	NA	NA	NA	NA	NA
ENSG00000107731	UNC5B.15394_79	15394_79	UNC5B	Netrin receptor UNC5B	Q8IZJ1	10	73021817	T	C	rs78747281	NA	NA	NA	NA	NA
ENSG00000107742	SPOCK2.5491_12	5491_12	SPOCK2	Testican-2	Q92563	10	73844563	A	G	rs1668153	Tier 3	0	N	Y	N
ENSG00000107789	MINPP1.5586_66	5586_66	MINPP1	Multiple inositol polyphosphate phosphatase 1	Q9UNW1	10	89275057	A	T	rs12356259	Tier 3	0	N	Y	N
ENSG00000107951	MTPAP.9028_5	9028_5	MTPAP	Poly(A) RNA polymerase, mitochondrial	Q9NVV4	10	30629136	A	G	rs1047988	NA	NA	NA	NA	NA
ENSG00000107984	DKK1.3535_84	3535_84	DKK1	Dickkopf-related protein 1	O94907	10	54119880	T	G	rs7097068	Tier 1	0	Y	Y	N
ENSG00000108010	GLRX3.16596_25	16596_25	GLRX3	Glutaredoxin-3	O76003	10	131945252	T	C	rs12248841	NA	NA	NA	NA	NA
ENSG00000108018	SORCS1.15636_49	15636_49	SORCS1	VPS10 domain-containing receptor SorCS1	Q8WY21	10	108996036	A	G	rs1572540	NA	NA	NA	NA	NA
ENSG00000108039	XPNPEP1.3481_87	3481_87	XPNPEP1	Xaa-Pro aminopeptidase 1	Q9NQW7	10	111768533	A	T	rs34326903	NA	NA	NA	NA	NA
ENSG00000108515	ENO3.16616_137	16616_137	ENO3	Beta-enolase	P13929	17	4856376	A	G	rs238238	NA	NA	NA	NA	NA
ENSG00000108679	LGALS3BP.5000_52	5000_52	LGALS3BP	Galectin-3-binding protein	Q08380	17	76962761	T	C	rs111526614	Tier 3	0	N	Y	N
ENSG00000108679	LGALS3BP.5000_52	5000_52	LGALS3BP	Galectin-3-binding protein	Q08380	17	76975733	T	C	rs60653700	Tier 3	0	N	Y	N
ENSG00000108688	CCL7.4886_3	4886_3	CCL7	C-C motif chemokine 7	P80098	17	32634098	T	C	rs12451323	Tier 3	3	N	Y	N
ENSG00000108950	FAM20A.6433_57	6433_57	FAM20A	Pseudokinase FAM20A	Q96MK3	17	66623113	T	C	rs77594545	Tier 3	0	N	Y	N
ENSG00000109107	ALDOC.9876_20	9876_20	ALDOC	Fructose-bisphosphate aldolase C	P09972	17	26991821	T	C	rs56147019	NA	NA	NA	NA	NA
ENSG00000109272	PF4V1.5663_18	5663_18	PF4V1	Platelet factor 4 variant	P10720	4	74712514	A	G	rs2022736	Tier 3	0	N	Y	N
ENSG00000109272	PF4V1.5663_18	5663_18	PF4V1	Platelet factor 4 variant	P10720	4	74722865	T	G	rs116525045	Tier 3	0	N	Y	N
ENSG00000109320	NFKB1.9869_28	9869_28	NFKB1	Nuclear factor NF-kappa-B p105 subunit	P19838	4	103399049	A	C	rs62328536	Tier 1	2	Y	N	N
ENSG00000109323	MANBA.6382_17	6382_17	MANBA	Beta-mannosidase	O00462	4	103675108	C	G	rs223492	Tier 2	1	Y	N	N
ENSG00000109519	GRPEL1.7113_1	7113_1	GRPEL1	GrpE protein homolog 1, mitochondrial	Q9HAV7	4	7069377	C	G	rs56659624	NA	NA	NA	NA	NA
ENSG00000109610	SOD3.5660_51	5660_51	SOD3	Extracellular superoxide dismutase [Cu-Zn]	P08294	4	24770455	T	C	rs7687739	Tier 1	0	N	Y	Y
ENSG00000109618	SEPSECS.17357_33	17357_33	SEPSECS	O-phosphoseryl-tRNA(Sec) selenium transferase	Q9HD40	4	25115598	C	G	rs4697549	NA	NA	NA	NA	NA
ENSG00000109743	BST1.4535_50	4535_50	BST1	ADP-ribosyl cyclase/cyclic ADP-ribose hydrolase 2	Q10588	4	15390229	A	G	rs80249183	Tier 3	3	N	Y	N
ENSG00000109743	BST1.4535_50	4535_50	BST1	ADP-ribosyl cyclase/cyclic ADP-ribose hydrolase 2	Q10588	4	15492403	T	C	rs111682050	Tier 3	3	N	Y	N
ENSG00000109743	BST1.4535_50	4535_50	BST1	ADP-ribosyl cyclase/cyclic ADP-ribose hydrolase 2	Q10588	4	15671319	T	C	rs191673062	Tier 3	3	N	Y	N
ENSG00000109743	BST1.4535_50	4535_50	BST1	ADP-ribosyl cyclase/cyclic ADP-ribose hydrolase 2	Q10588	4	15739137	T	C	rs113807131	Tier 3	3	N	Y	N
ENSG00000109743	BST1.4535_50	4535_50	BST1	ADP-ribosyl cyclase/cyclic ADP-ribose hydrolase 2	Q10588	4	15816442	T	G	rs7664121	Tier 3	3	N	Y	N
ENSG00000109743	BST1.4535_50	4535_50	BST1	ADP-ribosyl cyclase/cyclic ADP-ribose hydrolase 2	Q10588	4	15879297	C	G	rs114956870	Tier 3	3	N	Y	N
ENSG00000109758	HGFAC.3617_80	3617_80	HGFAC	Hepatocyte growth factor activator	Q04756	4	3446132	C	G	rs1987546	Tier 3	1	Y	Y	N
ENSG00000109814	UGDH.17755_5	17755_5	UGDH	UDP-glucose 6-dehydrogenase	O60701	4	39522223	T	C	rs7669821	NA	NA	NA	NA	NA
ENSG00000109854	HTATIP2.10630_5	10630_5	HTATIP2	Oxidoreductase HTATIP2	Q9BUP3	11	20168725	T	G	rs7937135	NA	NA	NA	NA	NA
ENSG00000109854	HTATIP2.10630_5	10630_5	HTATIP2	Oxidoreductase HTATIP2	Q9BUP3	11	20360951	D	I	rs34007144	NA	NA	NA	NA	NA
ENSG00000109854	HTATIP2.10630_5	10630_5	HTATIP2	Oxidoreductase HTATIP2	Q9BUP3	11	20380868	A	G	rs11025527	NA	NA	NA	NA	NA
ENSG00000109854	HTATIP2.10630_5	10630_5	HTATIP2	Oxidoreductase HTATIP2	Q9BUP3	11	20527466	A	C	rs148747183	NA	NA	NA	NA	NA
ENSG00000109854	HTATIP2.7753_21	7753_21	HTATIP2	Oxidoreductase HTATIP2	Q9BUP3	11	20385606	A	G	rs10437608	NA	NA	NA	NA	NA
ENSG00000109943	CRTAM.7968_15	7968_15	CRTAM	Cytotoxic and regulatory T-cell molecule	O95727	11	122714782	A	G	rs2370794	Tier 3	0	N	Y	N
ENSG00000110013	SIAE.9263_57	9263_57	SIAE	Sialate O-acetylesterase	Q9HAT2	11	124530664	T	C	rs78778622	Tier 3	1	N	Y	N
ENSG00000110203	FOLR3.15495_9	15495_9	FOLR3	Folate receptor gamma	P41439	11	71720030	A	G	rs74985106	Tier 3	0	N	Y	N
ENSG00000110203	FOLR3.15495_9	15495_9	FOLR3	Folate receptor gamma	P41439	11	71844845	C	G	rs117774840	Tier 3	0	N	Y	N
ENSG00000110243	APOA5.15363_32	15363_32	APOA5	Apolipoprotein A-V	Q6Q788	11	116579473	T	C	rs182905496	Tier 3	57	N	Y	N
ENSG00000110244	APOA4.17685_9	17685_9	APOA4	Apolipoprotein A-IV	P06727	11	116692293	A	C	rs12721043	Tier 3	4	N	Y	N
ENSG00000110395	CBL.12016_60	12016_60	CBL	E3 ubiquitin-protein ligase CBL	P22681	11	119152684	T	C	rs76683040	NA	NA	NA	NA	NA
ENSG00000110427	KIAA1549L.11145_72	11145_72	KIAA1549L	UPF0606 protein KIAA1549L	Q6ZVL6	11	33399691	A	G	rs2753408	NA	NA	NA	NA	NA
ENSG00000110427	KIAA1549L.11145_72	11145_72	KIAA1549L	UPF0606 protein KIAA1549L	Q6ZVL6	11	33675740	T	G	rs10836091	NA	NA	NA	NA	NA
ENSG00000110799	VWF.3050_7	3050_7	VWF	von Willebrand factor	P04275	12	6128388	T	C	rs1800382	Tier 1	1	N	Y	N
ENSG00000110801	PSMD9.13931_22	13931_22	PSMD9	26S proteasome non-ATPase regulatory subunit 9	O00233	12	122330480	A	G	rs7971607	NA	NA	NA	NA	NA
ENSG00000111261	MANSC1.9557_5	9557_5	MANSC1	MANSC domain-containing protein 1	Q9H8J5	12	12496471	A	C	rs61922047	NA	NA	NA	NA	NA
ENSG00000111405	ENDOU.5656_53	5656_53	ENDOU	Poly(U)-specific endoribonuclease	P21128	12	48129344	A	G	rs2240079	Tier 3	1	N	Y	N
ENSG00000111696	NT5DC3.9126_171	9126_171	NT5DC3	5'-nucleotidase domain-containing protein 3	Q86UY8	12	104159602	A	G	rs11111754	NA	NA	NA	NA	NA
ENSG00000111875	ASF1A.18172_71	18172_71	ASF1A	Histone chaperone ASF1A	Q9Y294	6	119215902	C	G	rs147886588	NA	NA	NA	NA	NA
ENSG00000111962	UST.8364_74	8364_74	UST	Uronyl 2-sulfotransferase	Q9Y2C2	6	148898485	A	G	rs208702	NA	NA	NA	NA	NA
ENSG00000111962	UST.8364_74	8364_74	UST	Uronyl 2-sulfotransferase	Q9Y2C2	6	148963887	C	G	rs13216638	NA	NA	NA	NA	NA
ENSG00000111962	UST.8364_74	8364_74	UST	Uronyl 2-sulfotransferase	Q9Y2C2	6	149079394	A	G	rs11757768	NA	NA	NA	NA	NA
ENSG00000112031	MTRF1L.11134_30	11134_30	MTRF1L	Peptide chain release factor 1-like, mitochondrial	Q9UGC7	6	153200563	A	G	rs604150	NA	NA	NA	NA	NA
ENSG00000112031	MTRF1L.11134_30	11134_30	MTRF1L	Peptide chain release factor 1-like, mitochondrial	Q9UGC7	6	153276037	T	C	rs56285840	NA	NA	NA	NA	NA
ENSG00000112139	MDGA1.16900_29	16900_29	MDGA1	MAM domain-containing glycosylphosphatidylinositol anchor protein 1	Q8NFP4	6	37517871	A	G	rs3734318	NA	NA	NA	NA	NA
ENSG00000112139	MDGA1.16900_29	16900_29	MDGA1	MAM domain-containing glycosylphosphatidylinositol anchor protein 1	Q8NFP4	6	37644053	A	C	rs4714092	NA	NA	NA	NA	NA
ENSG00000112139	MDGA1.16900_29	16900_29	MDGA1	MAM domain-containing glycosylphosphatidylinositol anchor protein 1	Q8NFP4	6	37667895	T	C	rs78115486	NA	NA	NA	NA	NA
ENSG00000112139	MDGA1.16900_29	16900_29	MDGA1	MAM domain-containing glycosylphosphatidylinositol anchor protein 1	Q8NFP4	6	37720957	T	C	rs79116950	NA	NA	NA	NA	NA
ENSG00000112195	TREML2.5736_1	5736_1	TREML2	Trem-like transcript 2 protein	Q5T2D2	6	40960742	T	C	rs12664909	NA	NA	NA	NA	NA
ENSG00000112280	COL9A1.15466_30	15466_30	COL9A1	Collagen alpha-1(IX) chain	P20849	6	70959538	T	C	rs77349995	Tier 3	0	N	Y	N
ENSG00000112280	COL9A1.15466_30	15466_30	COL9A1	Collagen alpha-1(IX) chain	P20849	6	70987976	A	G	rs3806095	Tier 3	0	N	Y	N
ENSG00000112303	VNN2.15480_2	15480_2	VNN2	Vascular non-inflammatory molecule 2	O95498	6	133037306	T	G	rs12205095	NA	NA	NA	NA	NA
ENSG00000112305	SMAP1.11649_3	11649_3	SMAP1	Stromal membrane-associated protein 1	Q8IYB5	6	71349754	A	G	rs1917342	NA	NA	NA	NA	NA
ENSG00000112305	SMAP1.11649_3	11649_3	SMAP1	Stromal membrane-associated protein 1	Q8IYB5	6	71507158	T	C	rs9364106	NA	NA	NA	NA	NA
ENSG00000112562	SMOC2.15635_4	15635_4	SMOC2	SPARC-related modular calcium-binding protein 2	Q9H3U7	6	168856841	A	G	rs4708742	Tier 3	0	N	Y	N
ENSG00000112562	SMOC2.15635_4	15635_4	SMOC2	SPARC-related modular calcium-binding protein 2	Q9H3U7	6	168996242	A	C	rs56284947	Tier 3	0	N	Y	N
ENSG00000112655	PTK7.9525_1	9525_1	PTK7	Inactive tyrosine-protein kinase 7	Q13308	6	43067044	T	C	rs140147428	Tier 3	0	Y	Y	N
ENSG00000112667	RCL.17785_11	17785_11	RCL	2'-deoxynucleoside 5'-phosphate N-hydrolase 1	O43598	6	43195899	D	I	rs144016180	NA	NA	NA	NA	NA
ENSG00000112699	GMDS.18337_4	18337_4	GMDS	GDP-mannose 4,6 dehydratase	O60547	6	1717606	T	C	rs6901836	NA	NA	NA	NA	NA
ENSG00000112699	GMDS.18337_4	18337_4	GMDS	GDP-mannose 4,6 dehydratase	O60547	6	2280653	A	G	rs150173185	NA	NA	NA	NA	NA
ENSG00000112715	VEGFA.19437_61	19437_61	VEGFA	Isoform L-VEGF165	P15692	6	43736496	T	C	rs1005230	Tier 1	0	N	Y	N
ENSG00000112715	VEGFA.19437_61	19437_61	VEGFA	Isoform L-VEGF165	P15692	6	43868986	A	G	rs1539508	Tier 1	0	N	Y	N
ENSG00000112715	VEGFA.19437_61	19437_61	VEGFA	Isoform L-VEGF165	P15692	6	43913988	T	G	rs7764227	Tier 1	0	N	Y	N
ENSG00000112715	VEGFA.19437_61	19437_61	VEGFA	Isoform L-VEGF165	P15692	6	43935777	D	I	rs56996910	Tier 1	0	N	Y	N
ENSG00000112715	VEGFA.2597_8	2597_8	VEGFA	Vascular endothelial growth factor A	P15692	6	43737794	A	G	rs13207351	Tier 1	0	N	Y	N
ENSG00000112715	VEGFA.2597_8	2597_8	VEGFA	Vascular endothelial growth factor A	P15692	6	43924763	A	G	rs4413611	Tier 1	0	N	Y	N
ENSG00000112715	VEGFA.4867_15	4867_15	VEGFA	Vascular endothelial growth factor A, isoform 121	P15692	6	43693094	T	G	rs11965885	Tier 1	0	N	Y	N
ENSG00000112715	VEGFA.4867_15	4867_15	VEGFA	Vascular endothelial growth factor A, isoform 121	P15692	6	43911598	A	G	rs7739450	Tier 1	0	N	Y	N
ENSG00000112715	VEGFA.4867_15	4867_15	VEGFA	Vascular endothelial growth factor A, isoform 121	P15692	6	43921756	T	C	rs11754201	Tier 1	0	N	Y	N
ENSG00000112715	VEGFA.4867_15	4867_15	VEGFA	Vascular endothelial growth factor A, isoform 121	P15692	6	43941782	A	G	rs4714726	Tier 1	0	N	Y	N
ENSG00000112782	CLIC5.12475_48	12475_48	CLIC5	Chloride intracellular channel protein 5	Q9NZA1	6	45916999	T	G	rs35822882	NA	NA	NA	NA	NA
ENSG00000112796	ENPP5.6556_5	6556_5	ENPP5	Ectonucleotide pyrophosphatase/phosphodiesterase family member 5	Q9UJA9	6	46044237	A	C	rs4714902	Tier 3	0	N	Y	N
ENSG00000112874	NUDT12.13947_371	13947_371	NUDT12	Peroxisomal NADH pyrophosphatase NUDT12	Q9BQG2	5	102855443	C	G	rs73190041	NA	NA	NA	NA	NA
ENSG00000112902	SEMA5A.13132_14	13132_14	SEMA5A	Semaphorin-5A	Q13591	5	9257559	D	I	rs565193806	NA	NA	NA	NA	NA
ENSG00000112902	SEMA5A.13132_14	13132_14	SEMA5A	Semaphorin-5A	Q13591	5	9431448	A	T	rs35358499	NA	NA	NA	NA	NA
ENSG00000112902	SEMA5A.13132_14	13132_14	SEMA5A	Semaphorin-5A	Q13591	5	9536353	T	C	rs72729191	NA	NA	NA	NA	NA
ENSG00000112936	C7.2888_49	2888_49	C7	Complement component C7	P10643	5	40972211	A	G	rs74480769	Tier 3	0	N	Y	N
ENSG00000112936	C7.2888_49	2888_49	C7	Complement component C7	P10643	5	40974489	D	I	rs541122936	Tier 3	0	N	Y	N
ENSG00000113088	GZMK.9545_156	9545_156	GZMK	Granzyme K	P49863	5	54317900	T	C	rs6891823	Tier 3	0	N	Y	N
ENSG00000113140	SPARC.3043_49	3043_49	SPARC	SPARC	P09486	5	151057686	A	G	rs2881558	Tier 3	0	N	Y	N
ENSG00000113163	COL4A3BP.13535_2	13535_2	COL4A3BP	Collagen type IV alpha-3-binding protein	Q9Y5P4	5	74740950	T	C	rs9791146	NA	NA	NA	NA	NA
ENSG00000113163	COL4A3BP.13950_9	13950_9	COL4A3BP	Collagen type IV alpha-3-binding protein	Q9Y5P4	5	74740950	T	C	rs9791146	NA	NA	NA	NA	NA
ENSG00000113249	HAVCR1.9021_1	9021_1	HAVCR1	Hepatitis A virus cellular receptor 1	Q96D42	5	156471069	A	G	rs6878069	NA	NA	NA	NA	NA
ENSG00000113272	THG1L.18215_5	18215_5	THG1L	Probable tRNA(His) guanylyltransferase	Q9NWX6	5	157164962	T	C	rs2270812	NA	NA	NA	NA	NA
ENSG00000113273	ARSB.3172_28	3172_28	ARSB	Arylsulfatase B	P15848	5	78180482	T	C	rs337835	NA	NA	NA	NA	NA
ENSG00000113273	ARSB.3172_28	3172_28	ARSB	Arylsulfatase B	P15848	5	78203024	T	C	rs55661999	NA	NA	NA	NA	NA
ENSG00000113296	THBS4.3340_53	3340_53	THBS4	Thrombospondin-4	P35443	5	79256562	A	C	rs2404710	Tier 3	0	N	Y	N
ENSG00000113296	THBS4.3340_53	3340_53	THBS4	Thrombospondin-4	P35443	5	79370247	T	G	rs13167730	Tier 3	0	N	Y	N
ENSG00000113302	IL12B.13733_5	13733_5	IL12B	Interleukin-12 subunit beta	P29460	5	158773117	A	G	rs4244437	Tier 1	5	N	Y	N
ENSG00000113391	FAM172A.5615_62	5615_62	FAM172A	Protein FAM172A	Q8WUF8	5	93051362	A	T	rs35107028	NA	NA	NA	NA	NA
ENSG00000113407	TARS.18186_15	18186_15	TARS	Threonine--tRNA ligase, cytoplasmic	P26639	5	33439168	D	I	rs147828488	Tier 2	0	Y	N	N
ENSG00000113552	GNPDA1.8909_77	8909_77	GNPDA1	Glucosamine-6-phosphate isomerase 1	P46926	5	141396566	T	C	rs9324861	NA	NA	NA	NA	NA
ENSG00000113594	LIFR.5837_49	5837_49	LIFR	Leukemia inhibitory factor receptor	P42702	5	38496779	T	C	rs3729741	Tier 3	0	N	Y	N
ENSG00000113600	C9.3060_43	3060_43	C9	Complement component C9	P02748	5	39317048	A	C	rs148126253	Tier 3	1	N	Y	N
ENSG00000113721	PDGFRB.3459_49	3459_49	PDGFRB	Platelet-derived growth factor receptor beta	P09619	5	149489752	A	G	rs4705108	Tier 1	0	Y	Y	N
ENSG00000113721	PDGFRB.3459_49	3459_49	PDGFRB	Platelet-derived growth factor receptor beta	P09619	5	149520001	A	G	rs116046272	Tier 1	0	Y	Y	N
ENSG00000113889	KNG1.15343_337	15343_337	KNG1	Kininogen, HMW, Two Chain	P01042	3	186454180	A	C	rs5030062	Tier 3	5	N	Y	N
ENSG00000113889	KNG1.19631_13	19631_13	KNG1	Kininostatin	P01042	3	186459927	T	C	rs710446	Tier 3	5	N	Y	N
ENSG00000113889	KNG1.7784_1	7784_1	KNG1	Kininogen-1	P01042	3	186434475	A	C	rs146533531	Tier 3	5	N	Y	N
ENSG00000113889	KNG1.7784_1	7784_1	KNG1	Kininogen-1	P01042	3	186451584	T	C	rs35477316	Tier 3	5	N	Y	N
ENSG00000113889	KNG1.7784_1	7784_1	KNG1	Kininogen-1	P01042	3	186461524	T	C	rs76438938	Tier 3	5	N	Y	N
ENSG00000113905	HRG.4996_66	4996_66	HRG	Histidine-rich glycoprotein	P04196	3	186386151	T	C	rs113404574	Tier 3	2	N	Y	N
ENSG00000114021	NIT2.17808_37	17808_37	NIT2	Omega-amidase NIT2	Q9NQR4	3	100094208	T	C	rs13073252	NA	NA	NA	NA	NA
ENSG00000114023	FAM162A.6531_29	6531_29	FAM162A	Protein FAM162A	Q96A26	3	122125750	T	G	rs7615930	NA	NA	NA	NA	NA
ENSG00000114115	RBP1.19279_42	19279_42	RBP1	Retinol-binding protein 1	P09455	3	139257603	A	G	rs2071387	NA	NA	NA	NA	NA
ENSG00000114200	BCHE.15514_26	15514_26	BCHE	Cholinesterase	P06276	3	165435938	C	G	rs697356	Tier 1	3	Y	Y	N
ENSG00000114200	BCHE.15514_26	15514_26	BCHE	Cholinesterase	P06276	3	165571363	C	G	rs73167014	Tier 1	3	Y	Y	N
ENSG00000114378	HYAL1.8309_12	8309_12	HYAL1	Hyaluronidase-1	Q12794	3	50339622	T	C	rs116482870	Tier 3	0	N	Y	N
ENSG00000114554	PLXNA1.9005_16	9005_16	PLXNA1	Plexin-A1	Q9UIW2	3	126704332	A	G	rs9832409	NA	NA	NA	NA	NA
ENSG00000114948	ADAM23.7049_2	7049_2	ADAM23	Disintegrin and metalloproteinase domain-containing protein 23	O75077	2	207292651	A	T	rs12471112	Tier 3	0	N	Y	N
ENSG00000114948	ADAM23.7049_2	7049_2	ADAM23	Disintegrin and metalloproteinase domain-containing protein 23	O75077	2	207324282	A	G	rs1921673	Tier 3	0	N	Y	N
ENSG00000114948	ADAM23.7049_2	7049_2	ADAM23	Disintegrin and metalloproteinase domain-containing protein 23	O75077	2	207428868	A	C	rs759844	Tier 3	0	N	Y	N
ENSG00000115271	GCA.12594_5	12594_5	GCA	Grancalcin	P28676	2	163208893	T	G	rs17783344	NA	NA	NA	NA	NA
ENSG00000115339	GALNT3.6593_5	6593_5	GALNT3	Polypeptide N-acetylgalactosaminyltransferase 3	Q14435	2	166618127	D	I	rs71393694	NA	NA	NA	NA	NA
ENSG00000115380	EFEMP1.8480_29	8480_29	EFEMP1	EGF-containing fibulin-like extracellular matrix protein 1	Q12805	2	56096892	A	G	rs3791679	Tier 3	11	N	Y	N
ENSG00000115386	REG1A.13095_51	13095_51	REG1A	Lithostathine-1-alpha	P05451	2	79330169	T	G	rs76841471	Tier 3	0	N	Y	N
ENSG00000115425	PECR.17776_15	17776_15	PECR	Peroxisomal trans-2-enoyl-CoA reductase	Q9BY49	2	216905927	A	G	rs7600044	NA	NA	NA	NA	NA
ENSG00000115523	GNLY.3195_50	3195_50	GNLY	Granulysin	P22749	2	85903470	C	G	rs1436968	Tier 3	0	N	Y	N
ENSG00000115561	VPS24.12508_9	12508_9	VPS24	Charged multivesicular body protein 3	Q9Y3E7	2	86757660	A	G	rs4832296	NA	NA	NA	NA	NA
ENSG00000115590	IL1R2.14133_93	14133_93	IL1R2	Interleukin-1 receptor type 2	P27930	2	102616154	T	G	rs2310170	Tier 1	1	N	Y	N
ENSG00000115594	IL1R1.2991_9	2991_9	IL1R1	Interleukin-1 receptor type 1	P14778	2	102732369	T	G	rs1030022	Tier 1	3	N	Y	N
ENSG00000115602	IL1RL1.4234_8	4234_8	IL1RL1	Interleukin-1 receptor-like 1	Q01638	2	102876719	A	G	rs56144230	Tier 3	19	N	Y	N
ENSG00000115602	IL1RL1.4234_8	4234_8	IL1RL1	Interleukin-1 receptor-like 1	Q01638	2	102966067	A	G	rs1921622	Tier 3	19	N	Y	N
ENSG00000115604	IL18R1.14079_14	14079_14	IL18R1	Interleukin-18 receptor 1	Q13478	2	103101913	A	T	rs79196856	Tier 3	19	N	Y	N
ENSG00000115652	UXS1.8258_22	8258_22	UXS1	UDP-glucuronic acid decarboxylase 1	Q8NBZ7	2	106805671	D	I	rs76465958	NA	NA	NA	NA	NA
ENSG00000115718	PROC.2961_1	2961_1	PROC	Vitamin K-dependent protein C	P04070	2	128176040	A	T	rs1799810	Tier 3	2	Y	Y	N
ENSG00000115756	HPCAL1.17791_25	17791_25	HPCAL1	Hippocalcin-like protein 1	P37235	2	10476228	T	C	rs375285744	NA	NA	NA	NA	NA
ENSG00000115828	QPCT.7849_3	7849_3	QPCT	Glutaminyl-peptide cyclotransferase	Q16769	2	37597386	T	C	rs80205663	Tier 2	1	Y	Y	N
ENSG00000115850	LCT.9017_58	9017_58	LCT	Lactase-phlorizin hydrolase	P09848	2	136706447	D	I	rs35323281	Tier 3	3	N	Y	N
ENSG00000115866	DARS.12675_14	12675_14	DARS	Aspartate--tRNA ligase, cytoplasmic	P14868	2	136561557	A	G	rs2304371	NA	NA	NA	NA	NA
ENSG00000115919	KYNU.4559_64	4559_64	KYNU	Kynureninase	Q16719	2	143703231	A	G	rs76127464	Tier 2	0	Y	N	N
ENSG00000115919	KYNU.4559_64	4559_64	KYNU	Kynureninase	Q16719	2	143778115	C	G	rs6742644	Tier 2	0	Y	N	N
ENSG00000115956	PLEK.7875_86	7875_86	PLEK	Pleckstrin	P08567	2	68619981	A	C	rs1867312	Tier 3	2	N	Y	N
ENSG00000116106	EPHA4.16288_17	16288_17	EPHA4	Ephrin type-A receptor 4	P54764	2	222265072	A	C	rs34976074	Tier 1	0	Y	N	N
ENSG00000116106	EPHA4.16288_17	16288_17	EPHA4	Ephrin type-A receptor 4	P54764	2	222389971	A	G	rs10932916	Tier 1	0	Y	N	N
ENSG00000116147	TNR.11302_237	11302_237	TNR	Tenascin-R	Q92752	1	175569047	A	G	rs2235256	Tier 3	0	N	Y	N
ENSG00000116157	GPX7.8345_27	8345_27	GPX7	Glutathione peroxidase 7	Q96SL4	1	52693041	A	T	rs3958595	Tier 1	0	N	N	Y
ENSG00000116157	GPX7.8345_27	8345_27	GPX7	Glutathione peroxidase 7	Q96SL4	1	53113288	T	C	rs114465868	Tier 1	0	N	N	Y
ENSG00000116194	ANGPTL1.11142_11	11142_11	ANGPTL1	Angiopoietin-related protein 1	O95841	1	178868787	T	G	rs60209294	Tier 3	0	N	Y	N
ENSG00000116194	ANGPTL1.9092_33	9092_33	ANGPTL1	Angiopoietin-related protein 1	O95841	1	178906325	T	C	rs113318616	Tier 3	0	N	Y	N
ENSG00000116288	PARK7.19523_215	19523_215	PARK7	Protein DJ-1	Q99497	1	8024690	T	C	rs226251	NA	NA	NA	NA	NA
ENSG00000116678	LEPR.5400_52	5400_52	LEPR	Leptin receptor, soluble	P48357	1	65986990	A	G	rs139569596	Tier 3	8	N	Y	N
ENSG00000116678	LEPR.5400_52	5400_52	LEPR	Leptin receptor, soluble	P48357	1	66002997	A	G	rs79549563	Tier 3	8	N	Y	N
ENSG00000116678	LEPR.5400_52	5400_52	LEPR	Leptin receptor, soluble	P48357	1	66006266	A	G	rs145770123	Tier 3	8	N	Y	N
ENSG00000116678	LEPR.5400_52	5400_52	LEPR	Leptin receptor, soluble	P48357	1	66298524	T	C	rs80244191	Tier 3	8	N	Y	N
ENSG00000116774	OLFML3.8660_5	8660_5	OLFML3	Olfactomedin-like protein 3	Q9NRN5	1	114513488	T	G	rs7522987	Tier 3	0	N	Y	N
ENSG00000116791	CRYZ.13983_27	13983_27	CRYZ	Quinone oxidoreductase	Q08257	1	75278236	T	C	rs2134837	NA	NA	NA	NA	NA
ENSG00000116791	CRYZ.13983_27	13983_27	CRYZ	Quinone oxidoreductase	Q08257	1	75369493	A	G	rs72677771	NA	NA	NA	NA	NA
ENSG00000116815	CD58.10938_13	10938_13	CD58	Lymphocyte function-associated antigen 3	P19256	1	117054483	D	I	rs563398770	Tier 3	3	N	Y	N
ENSG00000116815	CD58.10938_13	10938_13	CD58	Lymphocyte function-associated antigen 3	P19256	1	117059709	A	G	rs60612523	Tier 3	3	N	Y	N
ENSG00000116857	TMEM9.9249_17	9249_17	TMEM9	Transmembrane protein 9	Q9P0T7	1	201123745	C	G	rs1010502	NA	NA	NA	NA	NA
ENSG00000116962	NID1.3213_65	3213_65	NID1	Nidogen-1	P14543	1	236270991	A	G	rs7551695	Tier 3	0	N	Y	N
ENSG00000116977	LGALS8.4909_68	4909_68	LGALS8	Galectin-8	O00214	1	236725048	A	G	rs1358959	Tier 3	0	N	Y	N
ENSG00000117054	ACADM.17333_20	17333_20	ACADM	Medium-chain specific acyl-CoA dehydrogenase, mitochondrial	P11310	1	76097081	A	G	rs211737	NA	NA	NA	NA	NA
ENSG00000117091	CD48.3292_75	3292_75	CD48	CD48 antigen	P09326	1	160647787	T	C	rs7512169	Tier 3	0	N	Y	N
ENSG00000117091	CD48.3292_75	3292_75	CD48	CD48 antigen	P09326	1	160654786	A	G	rs1980606	Tier 3	0	N	Y	N
ENSG00000117091	CD48.3292_75	3292_75	CD48	CD48 antigen	P09326	1	160678922	A	G	rs352681	Tier 3	0	N	Y	N
ENSG00000117122	MFAP2.10569_28	10569_28	MFAP2	Microfibrillar-associated protein 2	P55001	1	17315425	A	G	rs4920605	Tier 3	6	N	Y	N
ENSG00000117122	MFAP2.9294_45	9294_45	MFAP2	Microfibrillar-associated protein 2	P55001	1	17315425	A	G	rs4920605	Tier 3	6	N	Y	N
ENSG00000117335	CD46.17682_1	17682_1	CD46	Membrane cofactor protein	P15529	1	207938228	T	C	rs2488252	Tier 3	6	N	Y	N
ENSG00000117400	MPL.3473_78	3473_78	MPL	Thrombopoietin Receptor	P40238	1	43804340	A	G	rs12731981	Tier 1	0	Y	Y	N
ENSG00000117448	AKR1A1.4192_10	4192_10	AKR1A1	Alcohol dehydrogenase [NADP(+)]	P14550	1	46032307	A	G	rs61751012	Tier 1	2	Y	N	N
ENSG00000117448	AKR1A1.4192_10	4192_10	AKR1A1	Alcohol dehydrogenase [NADP(+)]	P14550	1	46051053	A	G	rs72688441	Tier 1	2	Y	N	N
ENSG00000117643	MAN1C1.13427_66	13427_66	MAN1C1	Mannosyl-oligosaccharide 1,2-alpha-mannosidase IC	Q9NR34	1	26002585	A	G	rs2982316	NA	NA	NA	NA	NA
ENSG00000117643	MAN1C1.13427_66	13427_66	MAN1C1	Mannosyl-oligosaccharide 1,2-alpha-mannosidase IC	Q9NR34	1	26097731	T	C	rs2072748	NA	NA	NA	NA	NA
ENSG00000117676	RPS6KA1.12329_21	12329_21	RPS6KA1	Ribosomal protein S6 kinase alpha-1	Q15418	1	26860999	A	G	rs11589734	Tier 1	0	Y	N	N
ENSG00000117984	CTSD.5508_62	5508_62	CTSD	Cathepsin D	P07339	11	1690984	C	G	rs4752777	Tier 1	0	Y	Y	N
ENSG00000117984	CTSD.5508_62	5508_62	CTSD	Cathepsin D	P07339	11	1783757	A	G	rs55861089	Tier 1	0	Y	Y	N
ENSG00000118004	COLEC11.4430_44	4430_44	COLEC11	Collectin-11	Q9BWP8	2	3628383	A	C	rs2071639	NA	NA	NA	NA	NA
ENSG00000118004	COLEC11.4430_44	4430_44	COLEC11	Collectin-11	Q9BWP8	2	3652844	A	C	rs12478522	NA	NA	NA	NA	NA
ENSG00000118113	MMP8.9172_69	9172_69	MMP8	Neutrophil collagenase	P22894	11	102584135	A	G	rs35231465	Tier 1	1	Y	Y	N
ENSG00000118113	MMP8.9172_69	9172_69	MMP8	Neutrophil collagenase	P22894	11	102616932	T	C	rs193193023	Tier 1	1	Y	Y	N
ENSG00000118257	NRP2.15387_44	15387_44	NRP2	Neuropilin-2	O60462	2	206634869	A	G	rs16837641	NA	NA	NA	NA	NA
ENSG00000118276	B4GALT6.10832_24	10832_24	B4GALT6	Beta-1,4-galactosyltransferase 6	Q9UBX8	18	29204476	T	G	rs117750096	NA	NA	NA	NA	NA
ENSG00000118276	B4GALT6.10832_24	10832_24	B4GALT6	Beta-1,4-galactosyltransferase 6	Q9UBX8	18	29577113	C	G	rs146166196	NA	NA	NA	NA	NA
ENSG00000118733	OLFM3.11143_32	11143_32	OLFM3	Noelin-3	Q96PB7	1	102413971	T	C	rs10782862	Tier 3	0	N	Y	N
ENSG00000118733	OLFM3.11143_32	11143_32	OLFM3	Noelin-3	Q96PB7	1	102667388	A	G	rs1938364	Tier 3	0	N	Y	N
ENSG00000118785	SPP1.13113_7	13113_7	SPP1	Osteopontin	P10451	4	88897106	D	I	rs5860110	Tier 1	1	N	Y	N
ENSG00000119280	C1orf198.8035_6	8035_6	C1orf198	Uncharacterized protein C1orf198	Q9H425	1	231002496	T	C	rs61826310	NA	NA	NA	NA	NA
ENSG00000119318	RAD23B.12522_6	12522_6	RAD23B	UV excision repair protein RAD23 homolog B	P54727	9	110046227	A	C	rs34731486	NA	NA	NA	NA	NA
ENSG00000119431	HDHD3.19482_11	19482_11	HDHD3	Haloacid dehalogenase-like hydrolase domain-containing protein 3	Q9BSH5	9	116136198	T	C	rs1043836	NA	NA	NA	NA	NA
ENSG00000119541	VPS4B.12668_7	12668_7	VPS4B	Vacuolar protein sorting-associated protein 4B	O75351	18	61057007	A	C	rs116847314	NA	NA	NA	NA	NA
ENSG00000119862	HSPC159.18236_3	18236_3	HSPC159	Galectin-related protein	Q3ZCW2	2	64568900	A	C	rs76392037	NA	NA	NA	NA	NA
ENSG00000119912	IDE.3197_70	3197_70	IDE	Insulin-degrading enzyme	P14735	10	94284001	A	G	rs11187046	Tier 2	10	Y	Y	N
ENSG00000120156	TEK.3773_15	3773_15	TEK	Angiopoietin-1 receptor, soluble	Q02763	9	27141300	T	C	rs6475969	Tier 1	0	Y	Y	N
ENSG00000120156	TEK.3773_15	3773_15	TEK	Angiopoietin-1 receptor, soluble	Q02763	9	27201551	T	G	rs117982767	Tier 1	0	Y	Y	N
ENSG00000120217	CD274.5060_62	5060_62	CD274	Programmed cell death 1 ligand 1	Q9NZQ7	9	5459419	T	C	rs1411262	Tier 1	0	N	Y	N
ENSG00000120217	CD274.5060_62	5060_62	CD274	Programmed cell death 1 ligand 1	Q9NZQ7	9	5476045	T	C	rs147055142	Tier 1	0	N	Y	N
ENSG00000120370	GORAB.7247_1	7247_1	GORAB	RAB6-interacting golgin	Q5T7V8	1	170348725	C	G	rs12747299	NA	NA	NA	NA	NA
ENSG00000120594	PLXDC2.11342_59	11342_59	PLXDC2	Plexin domain-containing protein 2	Q6UX71	10	20598372	A	T	rs12412765	NA	NA	NA	NA	NA
ENSG00000120694	HSPH1.17704_74	17704_74	HSPH1	Heat shock protein 105 kDa	Q92598	13	31755121	A	C	rs12018206	Tier 3	1	N	Y	N
ENSG00000120708	TGFBI.3283_21	3283_21	TGFBI	Transforming growth factor-beta-induced protein ig-h3	Q15582	5	135360738	T	C	rs35901765	Tier 3	0	N	Y	N
ENSG00000121410	A1BG.16561_9	16561_9	A1BG	Alpha-1B-glycoprotein	P04217	19	58864479	T	C	rs893184	Tier 3	0	N	Y	N
ENSG00000121542	SEC22A.13713_164	13713_164	SEC22A	Vesicle-trafficking protein SEC22a	Q96IW7	3	122902918	A	G	rs7614713	NA	NA	NA	NA	NA
ENSG00000121691	CAT.3488_64	3488_64	CAT	Catalase	P04040	11	34481095	T	G	rs10836244	Tier 1	0	N	N	Y
ENSG00000121871	SLITRK3.10565_19	10565_19	SLITRK3	SLIT and NTRK-like protein 3	O94933	3	164911694	T	G	rs62282371	NA	NA	NA	NA	NA
ENSG00000121871	SLITRK3.10565_19	10565_19	SLITRK3	SLIT and NTRK-like protein 3	O94933	3	165154077	A	T	rs78729408	NA	NA	NA	NA	NA
ENSG00000122033	MTIF3.7852_9	7852_9	MTIF3	Translation initiation factor IF-3, mitochondrial	Q9H2K0	13	28009920	C	G	rs1218825	NA	NA	NA	NA	NA
ENSG00000122176	FMOD.6367_66	6367_66	FMOD	fibromodulin	Q06828	1	203320408	C	G	rs4971252	Tier 3	0	N	Y	N
ENSG00000122194	PLG.3710_49	3710_49	PLG	Angiostatin	P00747	6	160887192	A	G	rs117109638	Tier 1	11	Y	Y	N
ENSG00000122194	PLG.3710_49	3710_49	PLG	Angiostatin	P00747	6	161004972	A	G	rs77009508	Tier 1	11	Y	Y	N
ENSG00000122194	PLG.3710_49	3710_49	PLG	Angiostatin	P00747	6	161155264	T	C	rs537579467	Tier 1	11	Y	Y	N
ENSG00000122194	PLG.3710_49	3710_49	PLG	Angiostatin	P00747	6	161214795	C	G	rs144981713	Tier 1	11	Y	Y	N
ENSG00000122194	PLG.4151_6	4151_6	PLG	Plasminogen	P00747	6	160887192	A	G	rs117109638	Tier 1	11	Y	Y	N
ENSG00000122194	PLG.4151_6	4151_6	PLG	Plasminogen	P00747	6	161004972	A	G	rs77009508	Tier 1	11	Y	Y	N
ENSG00000122194	PLG.4151_6	4151_6	PLG	Plasminogen	P00747	6	161214795	C	G	rs144981713	Tier 1	11	Y	Y	N
ENSG00000122223	CD244.5063_12	5063_12	CD244	Natural killer cell receptor 2B4	Q9BZW8	1	160832185	T	C	rs113896482	Tier 3	0	N	Y	N
ENSG00000122224	LY9.3324_51	3324_51	LY9	T-lymphocyte surface antigen Ly-9	Q9HBG7	1	160762784	T	G	rs12128261	Tier 3	0	N	Y	N
ENSG00000122359	ANXA11.17513_11	17513_11	ANXA11	Annexin A11	P50995	10	81951635	A	G	rs2819946	NA	NA	NA	NA	NA
ENSG00000122378	FAM213A.13423_94	13423_94	FAM213A	Redox-regulatory protein FAM213A	Q9BRX8	10	82169598	C	G	rs9787439	NA	NA	NA	NA	NA
ENSG00000122641	INHBA.13738_8	13738_8	INHBA	Inhibin beta A chain	P08476	7	41761667	A	G	rs995104	Tier 1	0	N	Y	N
ENSG00000122643	NT5C3A.19615_213	19615_213	NT5C3A	Cytosolic 5'-nucleotidase 3A	Q9H0P0	7	33071045	A	C	rs7798538	NA	NA	NA	NA	NA
ENSG00000122678	POLM.12851_5	12851_5	POLM	DNA-directed DNA/RNA polymerase mu	Q9NP87	7	44076759	T	C	rs186220596	NA	NA	NA	NA	NA
ENSG00000122678	POLM.12851_5	12851_5	POLM	DNA-directed DNA/RNA polymerase mu	Q9NP87	7	44113855	C	G	rs142059440	NA	NA	NA	NA	NA
ENSG00000122694	GLIPR2.15522_2	15522_2	GLIPR2	Golgi-associated plant pathogenesis-related protein 1	Q9H4G4	9	35963176	A	G	rs72729437	NA	NA	NA	NA	NA
ENSG00000122694	GLIPR2.15522_2	15522_2	GLIPR2	Golgi-associated plant pathogenesis-related protein 1	Q9H4G4	9	36153437	C	G	rs4878643	NA	NA	NA	NA	NA
ENSG00000122756	CNTFR.14101_2	14101_2	CNTFR	Ciliary neurotrophic factor receptor subunit alpha	P26992	9	34593086	A	G	rs10972159	Tier 3	0	N	Y	N
ENSG00000122787	AKR1D1.18398_1	18398_1	AKR1D1	3-oxo-5-beta-steroid 4-dehydrogenase	P51857	7	137772004	C	G	rs79993433	NA	NA	NA	NA	NA
ENSG00000122861	PLAU.4158_54	4158_54	PLAU	Urokinase-type plasminogen activator	P00749	10	75669319	T	C	rs2227552	Tier 2	1	Y	Y	N
ENSG00000122862	SRGN.19251_56	19251_56	SRGN	Serglycin	P10124	10	70856852	A	G	rs2229498	Tier 3	0	N	Y	N
ENSG00000122958	VPS26A.19293_6	19293_6	VPS26A	Vacuolar protein sorting-associated protein 26A	O75436	10	70941700	A	G	rs10998625	NA	NA	NA	NA	NA
ENSG00000123146	CD97.18881_7	18881_7	CD97	CD97 antigen	P48960	19	14504661	T	C	rs59179632	Tier 3	0	N	Y	N
ENSG00000123243	ITIH5.8233_2	8233_2	ITIH5	Inter-alpha-trypsin inhibitor heavy chain H5	Q86UX2	10	7605067	T	C	rs3824658	Tier 3	0	N	Y	N
ENSG00000123243	ITIH5.8233_2	8233_2	ITIH5	Inter-alpha-trypsin inhibitor heavy chain H5	Q86UX2	10	7622111	A	T	rs11255202	Tier 3	0	N	Y	N
ENSG00000123243	ITIH5.8233_2	8233_2	ITIH5	Inter-alpha-trypsin inhibitor heavy chain H5	Q86UX2	10	7698738	A	G	rs6602258	Tier 3	0	N	Y	N
ENSG00000123342	MMP19.6425_87	6425_87	MMP19	Matrix metalloproteinase-19	Q99542	12	56241955	A	G	rs7296597	Tier 3	0	Y	Y	N
ENSG00000123610	TNFAIP6.5036_50	5036_50	TNFAIP6	Tumor necrosis factor-inducible gene 6 protein	P98066	2	152146672	T	G	rs2278089	Tier 3	0	N	Y	N
ENSG00000123610	TNFAIP6.5036_50	5036_50	TNFAIP6	Tumor necrosis factor-inducible gene 6 protein	P98066	2	152238802	T	C	rs62169370	Tier 3	0	N	Y	N
ENSG00000124102	PI3.4982_54	4982_54	PI3	Elafin	P19957	20	43803613	T	C	rs17333103	Tier 3	0	N	Y	N
ENSG00000124209	RAB22A.12408_333	12408_333	RAB22A	Ras-related protein Rab-22A	Q9UL26	20	56887156	T	C	rs12480383	NA	NA	NA	NA	NA
ENSG00000124356	STAMBP.19187_21	19187_21	STAMBP	STAM-binding protein	O95630	2	74084359	T	C	rs17009404	NA	NA	NA	NA	NA
ENSG00000124370	MCEE.9388_18	9388_18	MCEE	Methylmalonyl-CoA epimerase, mitochondrial	Q96PE7	2	71345964	T	G	rs6740268	NA	NA	NA	NA	NA
ENSG00000124490	CRISP2.9282_12	9282_12	CRISP2	Cysteine-rich secretory protein 2	P16562	6	49663465	A	G	rs2248263	Tier 3	0	N	Y	N
ENSG00000124588	NQO2.9754_33	9754_33	NQO2	Ribosyldihydronicotinamide dehydrogenase [quinone]	P16083	6	2993935	A	G	rs7772664	Tier 1	0	Y	N	N
ENSG00000124588	NQO2.9754_33	9754_33	NQO2	Ribosyldihydronicotinamide dehydrogenase [quinone]	P16083	6	2998806	A	G	rs7743902	Tier 1	0	Y	N	N
ENSG00000124713	GNMT.14006_36	14006_36	GNMT	Glycine N-methyltransferase	Q14749	6	42922215	A	C	rs6458314	NA	NA	NA	NA	NA
ENSG00000124731	TREM1.9266_1	9266_1	TREM1	Triggering receptor expressed on myeloid cells 1	Q9NP99	6	41245837	D	I	rs151289065	Tier 3	0	N	Y	N
ENSG00000124767	GLO1.9883_29	9883_29	GLO1	Lactoylglutathione lyase	Q04760	6	38588203	T	C	rs35152718	Tier 2	0	Y	N	N
ENSG00000124875	CXCL6.3495_15	3495_15	CXCL6	C-X-C motif chemokine 6	P80162	4	74594043	A	G	rs10031141	Tier 3	0	N	Y	N
ENSG00000124882	EREG.4956_2	4956_2	EREG	Epiregulin	O14944	4	75248505	T	G	rs78803121	Tier 1	0	N	Y	N
ENSG00000125430	HS3ST3B1.6986_17	6986_17	HS3ST3B1	Heparan sulfate glucosamine 3-O-sulfotransferase 3B1	Q9Y662	17	14242446	A	G	rs117287258	NA	NA	NA	NA	NA
ENSG00000125730	C3.2683_1	2683_1	C3	Complement C3b, inactivated	P01024	19	6701609	T	G	rs11569466	Tier 3	8	N	Y	N
ENSG00000125730	C3.2754_50	2754_50	C3	Complement C3	P01024	19	6701609	T	G	rs11569466	Tier 3	8	N	Y	N
ENSG00000125730	C3.4480_59	4480_59	C3	Complement C3b	P01024	19	6718387	C	G	rs2230199	Tier 3	8	N	Y	N
ENSG00000125735	TNFSF14.5355_69	5355_69	TNFSF14	Tumor necrosis factor ligand superfamily member 14	O43557	19	6653278	T	C	rs404410	Tier 1	1	N	Y	N
ENSG00000125735	TNFSF14.5355_69	5355_69	TNFSF14	Tumor necrosis factor ligand superfamily member 14	O43557	19	6675989	A	G	rs413141	Tier 1	1	N	Y	N
ENSG00000125772	GPCPD1.12786_61	12786_61	GPCPD1	Glycerophosphocholine phosphodiesterase GPCPD1	Q9NPB8	20	5573659	A	G	rs6085222	NA	NA	NA	NA	NA
ENSG00000125775	SDCBP2.19261_12	19261_12	SDCBP2	Syntenin-2	Q9H190	20	1323192	T	C	rs6109526	NA	NA	NA	NA	NA
ENSG00000125780	TGM3.4471_50	4471_50	TGM3	Protein-glutamine gamma-glutamyltransferase E	Q08188	20	2321105	C	G	rs214830	Tier 2	1	Y	N	N
ENSG00000125848	FLRT3.13123_3	13123_3	FLRT3	Leucine-rich repeat transmembrane protein FLRT3	Q9NZU0	20	14248457	T	C	rs6105236	NA	NA	NA	NA	NA
ENSG00000125848	FLRT3.13123_3	13123_3	FLRT3	Leucine-rich repeat transmembrane protein FLRT3	Q9NZU0	20	14514841	T	C	rs17227083	NA	NA	NA	NA	NA
ENSG00000125848	FLRT3.13123_3	13123_3	FLRT3	Leucine-rich repeat transmembrane protein FLRT3	Q9NZU0	20	14605790	A	G	rs59113870	NA	NA	NA	NA	NA
ENSG00000125851	PCSK2.15440_57	15440_57	PCSK2	Neuroendocrine convertase 2	P16519	20	17230025	A	G	rs6044697	Tier 3	0	N	Y	N
ENSG00000125877	ITPA.18916_25	18916_25	ITPA	Inosine triphosphate pyrophosphatase	Q9BY32	20	3182893	T	C	rs6051640	NA	NA	NA	NA	NA
ENSG00000125877	ITPA.18916_25	18916_25	ITPA	Inosine triphosphate pyrophosphatase	Q9BY32	20	3223212	A	C	rs79029902	NA	NA	NA	NA	NA
ENSG00000125952	MAX.12411_60	12411_60	MAX	Protein max	P61244	14	65544367	A	C	rs762810	NA	NA	NA	NA	NA
ENSG00000125999	BPIFB1.15367_38	15367_38	BPIFB1	BPI fold-containing family B member 1	Q8TDL5	20	31845531	T	C	rs6141902	Tier 3	0	N	Y	N
ENSG00000126214	KLC1.12656_1	12656_1	KLC1	Kinesin light chain 1	Q07866	14	104184737	A	G	rs11846838	NA	NA	NA	NA	NA
ENSG00000126217	MCF2L.13934_3	13934_3	MCF2L	Guanine nucleotide exchange factor DBS	O15068	13	113578421	T	C	rs3011487	NA	NA	NA	NA	NA
ENSG00000126218	F10.3077_66	3077_66	F10	Coagulation factor Xa	P00742	13	113792170	A	T	rs547138	Tier 1	7	Y	Y	N
ENSG00000126218	F10.4878_3	4878_3	F10	Coagulation Factor X	P00742	13	113792170	A	T	rs547138	Tier 1	7	Y	Y	N
ENSG00000126246	IGFLR1.7244_16	7244_16	IGFLR1	IGF-like family receptor 1	Q9H665	19	36232420	T	C	rs2871921	NA	NA	NA	NA	NA
ENSG00000126456	IRF3.17151_84	17151_84	IRF3	Interferon regulatory factor 3	Q14653	19	50195771	T	G	rs10423580	NA	NA	NA	NA	NA
ENSG00000126524	SBDS.3866_7	3866_7	SBDS	Ribosome maturation protein SBDS	Q9Y3A5	7	66453476	A	G	rs79344818	NA	NA	NA	NA	NA
ENSG00000126838	PZP.6580_29	6580_29	PZP	Pregnancy zone protein	P20742	12	9324139	T	C	rs79048277	Tier 3	0	N	Y	N
ENSG00000126838	PZP.6580_29	6580_29	PZP	Pregnancy zone protein	P20742	12	9362168	T	C	rs1035849	Tier 3	0	N	Y	N
ENSG00000126878	AIF1L.18871_24	18871_24	AIF1L	Allograft inflammatory factor 1-like	Q9BQI0	9	133979215	A	T	rs79713253	NA	NA	NA	NA	NA
ENSG00000127241	MASP1.3605_77	3605_77	MASP1	Mannan-binding lectin serine protease 1	P48740	3	186982263	D	I	rs34053057	Tier 3	0	N	Y	N
ENSG00000127415	IDUA.3169_70	3169_70	IDUA	Alpha-L-iduronidase	P35475	4	954247	T	G	rs3733345	NA	NA	NA	NA	NA
ENSG00000127415	IDUA.3169_70	3169_70	IDUA	Alpha-L-iduronidase	P35475	4	1009420	T	C	rs34869253	NA	NA	NA	NA	NA
ENSG00000127507	ADGRE2.4546_27	4546_27	ADGRE2	Adhesion G protein-coupled receptor E2	Q9UHX3	19	14880806	A	G	rs3829680	Tier 3	0	N	Y	N
ENSG00000127743	IL17B.3499_77	3499_77	IL17B	Interleukin-17B	Q9UHF5	5	148783690	A	C	rs6862301	Tier 3	0	N	Y	N
ENSG00000127863	TNFRSF19.5131_15	5131_15	TNFRSF19	Tumor necrosis factor receptor superfamily member 19	Q9NS68	13	24147620	D	I	rs754106586	Tier 3	2	N	Y	N
ENSG00000127948	POR.2731_29	2731_29	POR	NADPH--cytochrome P450 reductase	P16435	7	75429731	A	G	rs7783786	Tier 1	2	N	N	Y
ENSG00000127948	POR.2731_29	2731_29	POR	NADPH--cytochrome P450 reductase	P16435	7	75578068	T	G	rs62475268	Tier 1	2	N	N	Y
ENSG00000127948	POR.2731_29	2731_29	POR	NADPH--cytochrome P450 reductase	P16435	7	75629267	C	G	rs59170362	Tier 1	2	N	N	Y
ENSG00000128040	SPINK2.13405_61	13405_61	SPINK2	Serine protease inhibitor Kazal-type 2	P20155	4	57689945	A	G	rs28656303	Tier 3	0	N	Y	N
ENSG00000128050	PAICS.9841_197	9841_197	PAICS	Multifunctional protein ADE2	P22234	4	57314612	C	G	rs138933625	NA	NA	NA	NA	NA
ENSG00000128052	KDR.3651_50	3651_50	KDR	Vascular endothelial growth factor receptor 2	P35968	4	55966759	A	G	rs116530298	Tier 1	0	Y	Y	N
ENSG00000128052	KDR.3651_50	3651_50	KDR	Vascular endothelial growth factor receptor 2	P35968	4	55972946	A	G	rs34231037	Tier 1	0	Y	Y	N
ENSG00000128052	KDR.3651_50	3651_50	KDR	Vascular endothelial growth factor receptor 2	P35968	4	56002782	C	G	rs1380069	Tier 1	0	Y	Y	N
ENSG00000128228	SDF2L1.6990_44	6990_44	SDF2L1	Stromal cell-derived factor 2-like protein 1	Q9HCN8	22	21998280	A	G	rs73166641	NA	NA	NA	NA	NA
ENSG00000128274	A4GALT.8759_29	8759_29	A4GALT	Lactosylceramide 4-alpha-galactosyltransferase	Q9NPC4	22	43114551	A	G	rs8138197	NA	NA	NA	NA	NA
ENSG00000128284	APOL3.16823_75	16823_75	APOL3	Apolipoprotein L3	O95236	22	36517932	T	C	rs1476029	NA	NA	NA	NA	NA
ENSG00000128294	TPST2.8024_64	8024_64	TPST2	Protein-tyrosine sulfotransferase 2	O60704	22	26921725	A	G	rs4275	NA	NA	NA	NA	NA
ENSG00000128294	TPST2.8024_64	8024_64	TPST2	Protein-tyrosine sulfotransferase 2	O60704	22	27116689	A	G	rs58513485	NA	NA	NA	NA	NA
ENSG00000128322	IGLL1.6485_59	6485_59	IGLL1	Immunoglobulin lambda-like polypeptide 1	P15814	22	23884614	A	G	rs34293649	Tier 3	0	N	Y	N
ENSG00000128322	IGLL1.6485_59	6485_59	IGLL1	Immunoglobulin lambda-like polypeptide 1	P15814	22	23915371	A	G	rs182997692	Tier 3	0	N	Y	N
ENSG00000128322	IGLL1.6485_59	6485_59	IGLL1	Immunoglobulin lambda-like polypeptide 1	P15814	22	23916337	A	C	rs55873137	Tier 3	0	N	Y	N
ENSG00000128322	IGLL1.6485_59	6485_59	IGLL1	Immunoglobulin lambda-like polypeptide 1	P15814	22	23922552	A	G	rs9624216	Tier 3	0	N	Y	N
ENSG00000128510	CPA4.9267_2	9267_2	CPA4	Carboxypeptidase A4	Q9UI42	7	129879395	T	C	rs138433028	Tier 3	0	N	Y	N
ENSG00000128510	CPA4.9267_2	9267_2	CPA4	Carboxypeptidase A4	Q9UI42	7	129932122	T	C	rs56155312	Tier 3	0	N	Y	N
ENSG00000128928	IVD.17737_7	17737_7	IVD	Isovaleryl-CoA dehydrogenase, mitochondrial	P26440	15	40654038	A	G	rs7165012	NA	NA	NA	NA	NA
ENSG00000129187	DCTD.17756_69	17756_69	DCTD	Deoxycytidylate deaminase	P32321	4	183956236	A	T	rs17275238	NA	NA	NA	NA	NA
ENSG00000129226	CD68.18922_27	18922_27	CD68	Macrosialin	P34810	17	7484812	A	G	rs9901675	Tier 3	20	N	Y	N
ENSG00000129437	KLK14.15544_25	15544_25	KLK14	Kallikrein-14	Q9P0G3	19	51584410	A	G	rs17658926	Tier 3	0	N	Y	N
ENSG00000129450	SIGLEC9.3007_7	3007_7	SIGLEC9	Sialic acid-binding Ig-like lectin 9	Q9Y336	19	51587288	T	G	rs2691232	Tier 2	0	N	Y	N
ENSG00000129450	SIGLEC9.3007_7	3007_7	SIGLEC9	Sialic acid-binding Ig-like lectin 9	Q9Y336	19	51595372	A	G	rs12984853	Tier 2	0	N	Y	N
ENSG00000129451	KLK10.6227_1	6227_1	KLK10	Kallikrein-10	O43240	19	51523203	T	C	rs2569454	Tier 3	0	N	Y	N
ENSG00000129455	KLK8.2834_54	2834_54	KLK8	Kallikrein-8	O60259	19	51435101	T	C	rs115458416	Tier 3	0	N	Y	N
ENSG00000129455	KLK8.2834_54	2834_54	KLK8	Kallikrein-8	O60259	19	51502022	T	C	rs13345336	Tier 3	0	N	Y	N
ENSG00000129455	KLK8.2834_54	2834_54	KLK8	Kallikrein-8	O60259	19	51504808	A	G	rs74705037	Tier 3	0	N	Y	N
ENSG00000129472	RAB2B.19253_82	19253_82	RAB2B	Ras-related protein Rab-2B	Q8WUD1	14	21928759	A	G	rs75162382	NA	NA	NA	NA	NA
ENSG00000129480	DTD2.18280_29	18280_29	DTD2	Putative D-tyrosyl-tRNA(Tyr) deacylase 2	Q96FN9	14	31906728	A	C	rs138832021	NA	NA	NA	NA	NA
ENSG00000129538	RNASE1.7211_2	7211_2	RNASE1	Ribonuclease pancreatic	P07998	14	21287223	A	G	rs56216219	Tier 3	0	N	Y	N
ENSG00000129988	LBP.3074_6	3074_6	LBP	Lipopolysaccharide-binding protein	P18428	20	36961084	A	G	rs2425358	Tier 3	0	N	Y	N
ENSG00000129988	LBP.3074_6	3074_6	LBP	Lipopolysaccharide-binding protein	P18428	20	36978762	T	C	rs60588211	Tier 3	0	N	Y	N
ENSG00000129988	LBP.3074_6	3074_6	LBP	Lipopolysaccharide-binding protein	P18428	20	37085700	A	G	rs59022504	Tier 3	0	N	Y	N
ENSG00000130175	PRKCSH.5687_5	5687_5	PRKCSH	Glucosidase 2 subunit beta	P14314	19	11558275	A	G	rs11557488	Tier 3	0	N	Y	N
ENSG00000130309	COLGALT1.5638_23	5638_23	COLGALT1	Procollagen galactosyltransferase 1	Q8NBJ5	19	17668133	T	C	rs4808666	NA	NA	NA	NA	NA
ENSG00000130313	PGLS.17799_9	17799_9	PGLS	6-phosphogluconolactonase	O95336	19	17629172	A	G	rs73020480	NA	NA	NA	NA	NA
ENSG00000130383	FUT5.4549_78	4549_78	FUT5	Alpha-(1,3)-fucosyltransferase 5	Q11128	19	5817962	T	C	rs75708854	NA	NA	NA	NA	NA
ENSG00000130383	FUT5.4549_78	4549_78	FUT5	Alpha-(1,3)-fucosyltransferase 5	Q11128	19	5866073	A	C	rs8101625	NA	NA	NA	NA	NA
ENSG00000130429	ARPC1B.12689_56	12689_56	ARPC1B	Actin-related protein 2/3 complex subunit 1B	O15143	7	98995724	A	G	rs75944999	NA	NA	NA	NA	NA
ENSG00000130508	PXDN.13463_1	13463_1	PXDN	Peroxidasin homolog	Q92626	2	1627150	A	G	rs76955222	Tier 3	0	Y	Y	N
ENSG00000130508	PXDN.13463_1	13463_1	PXDN	Peroxidasin homolog	Q92626	2	1709779	A	G	rs34008669	Tier 3	0	Y	Y	N
ENSG00000130513	GDF15.4374_45	4374_45	GDF15	Growth/differentiation factor 15	Q99988	19	18495908	A	G	rs75347775	Tier 3	0	N	Y	N
ENSG00000130558	OLFM1.5703_26	5703_26	OLFM1	Noelin	Q99784	9	137989785	C	G	rs10858334	NA	NA	NA	NA	NA
ENSG00000130656	HBZ.6919_3	6919_3	HBZ	Hemoglobin subunit zeta	P02008	16	194845	A	G	rs7202152	NA	NA	NA	NA	NA
ENSG00000130656	HBZ.6919_3	6919_3	HBZ	Hemoglobin subunit zeta	P02008	16	215379	A	G	rs2541677	NA	NA	NA	NA	NA
ENSG00000130669	PAK4.13719_19	13719_19	PAK4	Serine/threonine-protein kinase PAK 4	O96013	19	39674276	T	G	rs61402594	Tier 1	0	Y	N	N
ENSG00000130956	HABP4.10815_2	10815_2	HABP4	Intracellular hyaluronan-binding protein 4	Q5JVS0	9	99087217	C	G	rs58088508	Tier 3	1	N	Y	N
ENSG00000131042	LILRB2.5091_28	5091_28	LILRB2	Leukocyte immunoglobulin-like receptor subfamily B member 2	Q8N423	19	54763969	A	G	rs595872	Tier 3	3	N	Y	N
ENSG00000131050	BPIFA2.16302_11	16302_11	BPIFA2	BPI fold-containing family A member 2	Q96DR5	20	31764934	A	G	rs11696571	Tier 3	0	N	Y	N
ENSG00000131142	CCL25.2705_5	2705_5	CCL25	C-C motif chemokine 25	O15444	19	8121096	A	G	rs74959615	Tier 3	0	N	Y	N
ENSG00000131238	PPT1.9244_27	9244_27	PPT1	Palmitoyl-protein thioesterase 1	P50897	1	40560320	A	G	rs4660388	Tier 3	0	N	Y	N
ENSG00000131238	PPT1.9244_27	9244_27	PPT1	Palmitoyl-protein thioesterase 1	P50897	1	40596652	T	C	rs55820078	Tier 3	0	N	Y	N
ENSG00000131626	PPFIA1.13975_56	13975_56	PPFIA1	Liprin-alpha-1	Q13136	11	70316391	A	G	rs55678639	NA	NA	NA	NA	NA
ENSG00000131686	CA6.3352_80	3352_80	CA6	Carbonic anhydrase 6	P23280	1	9008370	C	G	rs6577541	Tier 1	0	Y	Y	N
ENSG00000131686	CA6.3352_80	3352_80	CA6	Carbonic anhydrase 6	P23280	1	9034421	A	G	rs3765964	Tier 1	0	Y	Y	N
ENSG00000131981	LGALS3.3066_12	3066_12	LGALS3	Galectin-3	P17931	14	55530120	T	C	rs3742564	Tier 3	1	N	Y	N
ENSG00000131981	LGALS3.3066_12	3066_12	LGALS3	Galectin-3	P17931	14	55612480	T	C	rs10498475	Tier 3	1	N	Y	N
ENSG00000132031	MATN3.19361_78	19361_78	MATN3	Matrilin-3	O15232	2	20207619	A	G	rs11694716	Tier 3	0	N	Y	N
ENSG00000132031	MATN3.19361_78	19361_78	MATN3	Matrilin-3	O15232	2	20429324	A	G	rs13016767	Tier 3	0	N	Y	N
ENSG00000132196	HSD17B7.8272_22	8272_22	HSD17B7	3-keto-steroid reductase	P56937	1	162767200	D	I	rs35057012	Tier 2	0	Y	N	N
ENSG00000132386	SERPINF1.9211_19	9211_19	SERPINF1	Pigment epithelium-derived factor	P36955	17	1666253	T	C	rs62088172	Tier 3	0	N	Y	N
ENSG00000132541	HRSP12.14636_25	14636_25	HRSP12	Ribonuclease UK114	P52758	8	99120794	D	I	rs77539382	NA	NA	NA	NA	NA
ENSG00000132561	MATN2.3325_2	3325_2	MATN2	Matrilin-2	O00339	8	98944926	C	G	rs34302865	Tier 3	0	N	Y	N
ENSG00000132561	MATN2.3325_2	3325_2	MATN2	Matrilin-2	O00339	8	99045866	A	G	rs17831160	Tier 3	0	N	Y	N
ENSG00000132692	BCAN.3461_58	3461_58	BCAN	Brevican core protein	Q96GW7	1	156615114	A	G	rs2365715	Tier 3	0	N	Y	N
ENSG00000132692	BCAN.3461_58	3461_58	BCAN	Brevican core protein	Q96GW7	1	156639000	A	G	rs1046650	Tier 3	0	N	Y	N
ENSG00000132693	CRP.4337_49	4337_49	CRP	C-reactive protein	P02741	1	159693605	A	G	rs2211320	Tier 3	16	N	Y	N
ENSG00000132703	APCS.2474_54	2474_54	APCS	Serum amyloid P-component	P02743	1	159575119	A	G	rs368839903	Tier 3	0	N	Y	N
ENSG00000133048	CHI3L1.11104_13	11104_13	CHI3L1	Chitinase-3-like protein 1	P36222	1	203059728	T	C	rs6664108	Tier 3	0	N	Y	N
ENSG00000133048	CHI3L1.11104_13	11104_13	CHI3L1	Chitinase-3-like protein 1	P36222	1	203115367	T	G	rs6698262	Tier 3	0	N	Y	N
ENSG00000133048	CHI3L1.11104_13	11104_13	CHI3L1	Chitinase-3-like protein 1	P36222	1	203222108	A	G	rs2486948	Tier 3	0	N	Y	N
ENSG00000133063	CHIT1.3600_2	3600_2	CHIT1	Chitotriosidase-1	Q13231	1	203173094	A	G	rs2486063	Tier 3	0	N	Y	N
ENSG00000133110	POSTN.3457_57	3457_57	POSTN	Periostin	Q15063	13	38123841	A	G	rs4424789	Tier 3	0	N	Y	N
ENSG00000133116	KL.15384_15	15384_15	KL	Klotho	Q9UEF7	13	33592313	T	C	rs73176817	Tier 3	0	N	Y	N
ENSG00000133216	EPHB2.8225_86	8225_86	EPHB2	Ephrin type-B receptor 2	P29323	1	23061958	A	C	rs2043970	Tier 1	0	Y	N	N
ENSG00000133424	LARGE.7935_26	7935_26	LARGE	Glycosyltransferase-like protein LARGE1	O95461	22	34316077	A	G	rs3210587	NA	NA	NA	NA	NA
ENSG00000133433	GSTT2B.11273_176	11273_176	GSTT2B	Glutathione S-transferase theta-2B	P0CG30	22	24257337	A	G	rs1002286	Tier 1	0	N	N	Y
ENSG00000133433	GSTT2B.11273_176	11273_176	GSTT2B	Glutathione S-transferase theta-2B	P0CG30	22	24326693	A	G	rs148330790	Tier 1	0	N	N	Y
ENSG00000133661	SFTPD.19590_46	19590_46	SFTPD	Pulmonary surfactant-associated protein D	P35247	10	81714819	T	C	rs2264953	Tier 3	6	N	Y	N
ENSG00000133710	SPINK5.8028_22	8028_22	SPINK5	Serine protease inhibitor Kazal-type 5	Q9NQ38	5	147389422	A	T	rs11168016	Tier 3	0	N	Y	N
ENSG00000133710	SPINK5.8028_22	8028_22	SPINK5	Serine protease inhibitor Kazal-type 5	Q9NQ38	5	147519979	T	G	rs4315912	Tier 3	0	N	Y	N
ENSG00000133731	IMPA1.17796_15	17796_15	IMPA1	Inositol monophosphatase 1	P29218	8	82565202	A	G	rs2142316	Tier 1	0	Y	N	N
ENSG00000133742	CA1.4969_2	4969_2	CA1	Carbonic anhydrase 1	P00915	8	86187573	C	G	rs10098816	Tier 1	1	Y	N	N
ENSG00000133789	SWAP70.13552_7	13552_7	SWAP70	Switch-associated protein 70	Q9UH65	11	9665718	A	C	rs150273520	NA	NA	NA	NA	NA
ENSG00000133789	SWAP70.13552_7	13552_7	SWAP70	Switch-associated protein 70	Q9UH65	11	9715628	T	C	rs360049	NA	NA	NA	NA	NA
ENSG00000133789	SWAP70.13552_7	13552_7	SWAP70	Switch-associated protein 70	Q9UH65	11	9771457	T	C	rs61751344	NA	NA	NA	NA	NA
ENSG00000134121	CHL1.8958_51	8958_51	CHL1	Neural cell adhesion molecule L1-like protein	O00533	3	93078	A	G	rs13077895	Tier 3	0	N	Y	N
ENSG00000134121	CHL1.8958_51	8958_51	CHL1	Neural cell adhesion molecule L1-like protein	O00533	3	262208	A	T	rs466892	Tier 3	0	N	Y	N
ENSG00000134121	CHL1.8958_51	8958_51	CHL1	Neural cell adhesion molecule L1-like protein	O00533	3	379908	T	C	rs2060309	Tier 3	0	N	Y	N
ENSG00000134121	CHL1.8958_51	8958_51	CHL1	Neural cell adhesion molecule L1-like protein	O00533	3	434732	T	C	rs142191294	Tier 3	0	N	Y	N
ENSG00000134193	REG4.11102_22	11102_22	REG4	Regenerating islet-derived protein 4	Q9BYZ8	1	120359286	A	C	rs79795228	Tier 3	0	N	Y	N
ENSG00000134202	GSTM3.9748_31	9748_31	GSTM3	Glutathione S-transferase Mu 3	P21266	1	110300277	T	C	rs11102002	Tier 1	0	N	N	Y
ENSG00000134247	PTGFRN.12727_7	12727_7	PTGFRN	Prostaglandin F2 receptor negative regulator	Q9P2B2	1	117487711	A	T	rs4546904	Tier 3	0	N	Y	N
ENSG00000134247	PTGFRN.12727_7	12727_7	PTGFRN	Prostaglandin F2 receptor negative regulator	Q9P2B2	1	117518761	T	C	rs12239381	Tier 3	0	N	Y	N
ENSG00000134265	NAPG.17773_26	17773_26	NAPG	Gamma-soluble NSF attachment protein	Q99747	18	10485357	T	C	rs489837	NA	NA	NA	NA	NA
ENSG00000134352	IL6ST.2620_4	2620_4	IL6ST	Interleukin-6 receptor subunit beta	P40189	5	55271054	A	G	rs6875155	Tier 1	0	N	Y	N
ENSG00000134389	CFHR5.16055_3	16055_3	CFHR5	Complement factor H-related protein 5	Q9BXR6	1	197001919	C	G	rs79801780	Tier 3	3	N	Y	N
ENSG00000134453	RBM17.17391_10	17391_10	RBM17	Splicing factor 45	Q96I25	10	6137083	T	C	rs7096838	NA	NA	NA	NA	NA
ENSG00000134460	IL2RA.3151_6	3151_6	IL2RA	Interleukin-2 receptor subunit alpha	P01589	10	6095928	A	C	rs12722497	Tier 1	16	N	Y	N
ENSG00000134470	IL15RA.14054_17	14054_17	IL15RA	Interleukin-15 receptor subunit alpha	Q13261	10	6001392	C	G	rs3136622	Tier 3	0	N	Y	N
ENSG00000134470	IL15RA.14054_17	14054_17	IL15RA	Interleukin-15 receptor subunit alpha	Q13261	10	6016892	A	G	rs8177641	Tier 3	0	N	Y	N
ENSG00000134470	IL15RA.3445_53	3445_53	IL15RA	Interleukin-15 receptor subunit alpha	Q13261	10	6016620	T	C	rs8177643	Tier 3	0	N	Y	N
ENSG00000134480	CCNH.9848_22	9848_22	CCNH	Cyclin-H	P51946	5	86735368	A	G	rs62368956	Tier 2	0	Y	N	N
ENSG00000134755	DSC2.13126_52	13126_52	DSC2	Desmocollin-2	Q02487	18	28689144	A	G	rs4799305	NA	NA	NA	NA	NA
ENSG00000134762	DSC3.4981_6	4981_6	DSC3	Desmocollin-3	Q14574	18	28604374	T	C	rs35630063	NA	NA	NA	NA	NA
ENSG00000134812	GIF.17672_184	17672_184	GIF	Gastric intrinsic factor	P27352	11	59610581	A	G	rs150884181	Tier 3	0	N	Y	N
ENSG00000134827	TCN1.19614_8	19614_8	TCN1	Transcobalamin-1	P20061	11	59623378	A	C	rs34324219	Tier 3	2	N	Y	N
ENSG00000134853	PDGFRA.10366_11	10366_11	PDGFRA	Platelet-derived growth factor receptor alpha	P16234	4	55141500	T	C	rs73252950	Tier 1	4	Y	Y	N
ENSG00000134962	KLB.19557_3	19557_3	KLB	Beta-klotho	Q86Z14	4	39427729	A	G	rs3107673	NA	NA	NA	NA	NA
ENSG00000135046	ANXA1.4960_72	4960_72	ANXA1	Annexin A1	P04083	9	75777421	T	C	rs62541553	Tier 3	0	N	Y	N
ENSG00000135048	TMEM2.8992_1	8992_1	TMEM2	Transmembrane protein 2	Q9UHN6	9	74267330	C	G	rs4143770	NA	NA	NA	NA	NA
ENSG00000135052	GOLM1.17456_53	17456_53	GOLM1	Golgi membrane protein 1	Q8NBJ4	9	88697092	T	C	rs113968521	NA	NA	NA	NA	NA
ENSG00000135052	GOLM1.17456_53	17456_53	GOLM1	Golgi membrane protein 1	Q8NBJ4	9	88720605	A	G	rs10780749	NA	NA	NA	NA	NA
ENSG00000135052	GOLM1.8983_7	8983_7	GOLM1	Golgi membrane protein 1	Q8NBJ4	9	88697092	T	C	rs113968521	NA	NA	NA	NA	NA
ENSG00000135052	GOLM1.8983_7	8983_7	GOLM1	Golgi membrane protein 1	Q8NBJ4	9	88720605	A	G	rs10780749	NA	NA	NA	NA	NA
ENSG00000135077	HAVCR2.5134_52	5134_52	HAVCR2	Hepatitis A virus cellular receptor 2	Q8TDQ0	5	156507427	T	C	rs57297671	NA	NA	NA	NA	NA
ENSG00000135218	CD36.2973_15	2973_15	CD36	Platelet glycoprotein 4	P16671	7	80218961	T	C	rs6961069	Tier 3	1	N	Y	N
ENSG00000135218	CD36.2973_15	2973_15	CD36	Platelet glycoprotein 4	P16671	7	80305893	T	C	rs117198356	Tier 3	1	N	Y	N
ENSG00000135269	TES.17419_17	17419_17	TES	Testin	Q9UGI8	7	115851487	T	C	rs13223583	NA	NA	NA	NA	NA
ENSG00000135318	NT5E.15452_5	15452_5	NT5E	5'-Nucleotidase	P21589	6	86100089	A	G	rs494688	Tier 1	2	Y	Y	N
ENSG00000135605	TEC.16079_2	16079_2	TEC	Tyrosine-protein kinase Tec	P42680	4	48181697	A	G	rs6845258	Tier 1	1	Y	N	N
ENSG00000135655	USP15.19161_1	19161_1	USP15	Ubiquitin carboxyl-terminal hydrolase 15	Q9Y4E8	12	62698611	D	I	rs34411608	NA	NA	NA	NA	NA
ENSG00000135655	USP15.19161_1	19161_1	USP15	Ubiquitin carboxyl-terminal hydrolase 15	Q9Y4E8	12	62818841	T	C	rs73139022	NA	NA	NA	NA	NA
ENSG00000135678	CPM.9416_77	9416_77	CPM	Carboxypeptidase M	P14384	12	69370438	T	C	rs12298772	Tier 2	0	Y	Y	N
ENSG00000135678	CPM.9416_77	9416_77	CPM	Carboxypeptidase M	P14384	12	69425957	T	C	rs7976135	Tier 2	0	Y	Y	N
ENSG00000135744	AGT.3484_60	3484_60	AGT	Angiotensinogen	P01019	1	230851044	T	C	rs11122580	Tier 3	0	N	Y	N
ENSG00000135766	EGLN1.9901_28	9901_28	EGLN1	Egl nine homolog 1	Q9GZT9	1	231556395	T	C	rs1339891	Tier 1	0	Y	N	N
ENSG00000135766	EGLN1.9901_28	9901_28	EGLN1	Egl nine homolog 1	Q9GZT9	1	231626436	D	I	rs72513669	Tier 1	0	Y	N	N
ENSG00000135821	GLUL.19238_12	19238_12	GLUL	Glutamine synthetase	P15104	1	182269395	T	C	rs3001272	Tier 1	0	Y	N	N
ENSG00000135821	GLUL.19238_12	19238_12	GLUL	Glutamine synthetase	P15104	1	182326048	T	G	rs1967808	Tier 1	0	Y	N	N
ENSG00000135838	NPL.19496_1	19496_1	NPL	N-acetylneuraminate lyase	Q9BXD5	1	182781838	T	C	rs74844585	NA	NA	NA	NA	NA
ENSG00000135919	SERPINE2.19154_41	19154_41	SERPINE2	Glia-derived nexin	P07093	2	224874874	A	G	rs13412535	Tier 3	0	N	Y	N
ENSG00000135930	EIF4E2.9745_20	9745_20	EIF4E2	Eukaryotic translation initiation factor 4E type 2	O60573	2	233438786	A	G	rs2293338	NA	NA	NA	NA	NA
ENSG00000135960	EDAR.2977_7	2977_7	EDAR	Tumor necrosis factor receptor superfamily member EDAR	Q9UNE0	2	109582711	T	C	rs260693	Tier 3	0	N	Y	N
ENSG00000135960	EDAR.2977_7	2977_7	EDAR	Tumor necrosis factor receptor superfamily member EDAR	Q9UNE0	2	109600755	A	G	rs75147553	Tier 3	0	N	Y	N
ENSG00000135960	EDAR.2977_7	2977_7	EDAR	Tumor necrosis factor receptor superfamily member EDAR	Q9UNE0	2	109639677	T	C	rs75159143	Tier 3	0	N	Y	N
ENSG00000136003	ISCU.7201_5	7201_5	ISCU	Iron-sulfur cluster assembly enzyme ISCU, mitochondrial	Q9H1K1	12	108955106	D	I	rs17040770	NA	NA	NA	NA	NA
ENSG00000136040	PLXNC1.4564_2	4564_2	PLXNC1	Plexin-C1	O60486	12	94565861	T	C	rs190616680	Tier 3	0	N	Y	N
ENSG00000136040	PLXNC1.4564_2	4564_2	PLXNC1	Plexin-C1	O60486	12	94572894	A	G	rs11107427	Tier 3	0	N	Y	N
ENSG00000136040	PLXNC1.4564_2	4564_2	PLXNC1	Plexin-C1	O60486	12	94595169	A	G	rs61926953	Tier 3	0	N	Y	N
ENSG00000136040	PLXNC1.4564_2	4564_2	PLXNC1	Plexin-C1	O60486	12	94613898	A	G	rs115651556	Tier 3	0	N	Y	N
ENSG00000136040	PLXNC1.4564_2	4564_2	PLXNC1	Plexin-C1	O60486	12	94620432	T	G	rs75674989	Tier 3	0	N	Y	N
ENSG00000136040	PLXNC1.4564_2	4564_2	PLXNC1	Plexin-C1	O60486	12	94662513	C	G	rs112647419	Tier 3	0	N	Y	N
ENSG00000136114	THSD1.5621_64	5621_64	THSD1	Thrombospondin type-1 domain-containing protein 1	Q9NS62	13	52971517	T	C	rs41292808	Tier 3	0	N	Y	N
ENSG00000136167	LCP1.17231_1	17231_1	LCP1	Plastin-2	P13796	13	46706926	C	G	rs9534336	NA	NA	NA	NA	NA
ENSG00000136235	GPNMB.8606_39	8606_39	GPNMB	Transmembrane glycoprotein NMB	Q14956	7	23313171	T	C	rs2268748	Tier 1	1	N	Y	N
ENSG00000136280	CCM2.12347_29	12347_29	CCM2	Cerebral cavernous malformations 2 protein	Q9BSQ5	7	45031315	T	C	rs7805382	NA	NA	NA	NA	NA
ENSG00000136371	MTHFS.14107_1	14107_1	MTHFS	5-formyltetrahydrofolate cyclo-ligase	P49914	15	80098328	T	G	rs28428568	NA	NA	NA	NA	NA
ENSG00000136371	MTHFS.14107_1	14107_1	MTHFS	5-formyltetrahydrofolate cyclo-ligase	P49914	15	80187732	T	C	rs16971515	NA	NA	NA	NA	NA
ENSG00000136436	CALCOCO2.12534_10	12534_10	CALCOCO2	Calcium-binding and coiled-coil domain-containing protein 2	Q13137	17	46926615	A	G	rs550510	NA	NA	NA	NA	NA
ENSG00000136514	RTP4.18315_38	18315_38	RTP4	Receptor-transporting protein 4	Q96DX8	3	187093692	A	G	rs1878861	NA	NA	NA	NA	NA
ENSG00000136689	IL1RN.5353_89	5353_89	IL1RN	Interleukin-1 receptor antagonist protein	P18510	2	113867288	T	C	rs55709272	Tier 3	2	N	Y	N
ENSG00000136717	BIN1.9574_11	9574_11	BIN1	Myc box-dependent-interacting protein 1	O00499	2	127846807	A	G	rs4663095	NA	NA	NA	NA	NA
ENSG00000136720	HS6ST1.5465_32	5465_32	HS6ST1	Heparan-sulfate 6-O-sulfotransferase 1	O60243	2	129035017	T	C	rs6723548	NA	NA	NA	NA	NA
ENSG00000136720	HS6ST1.5465_32	5465_32	HS6ST1	Heparan-sulfate 6-O-sulfotransferase 1	O60243	2	129065971	T	C	rs13010149	NA	NA	NA	NA	NA
ENSG00000136872	ALDOB.18185_118	18185_118	ALDOB	Fructose-bisphosphate aldolase B	P05062	9	104196122	A	T	rs117753609	NA	NA	NA	NA	NA
ENSG00000136933	RABEPK.13599_15	13599_15	RABEPK	Rab9 effector protein with kelch motifs	Q7Z6M1	9	127956844	A	C	rs55984238	NA	NA	NA	NA	NA
ENSG00000136943	CTSV.3364_76	3364_76	CTSV	Cathepsin L2	O60911	9	99909044	T	C	rs12686511	Tier 1	0	Y	N	N
ENSG00000136960	ENPP2.16892_23	16892_23	ENPP2	Ectonucleotide pyrophosphatase/phosphodiesterase family member 2	Q13822	8	120692085	C	G	rs2082587	Tier 2	0	Y	Y	N
ENSG00000136999	NOV.2737_22	2737_22	NOV	Protein NOV homolog	P48745	8	120400532	A	G	rs34112166	Tier 3	1	N	Y	N
ENSG00000137070	IL11RA.18216_22	18216_22	IL11RA	Interleukin-11 receptor subunit alpha	Q14626	9	34656479	A	G	rs11575578	Tier 1	0	N	Y	N
ENSG00000137106	GRHPR.18295_102	18295_102	GRHPR	Glyoxylate reductase/hydroxypyruvate reductase	Q9UBQ7	9	37422656	T	C	rs4878690	NA	NA	NA	NA	NA
ENSG00000137168	PPIL1.9884_8	9884_8	PPIL1	Peptidyl-prolyl cis-trans isomerase-like 1	Q9Y3C6	6	36805767	A	G	rs10440825	Tier 2	0	N	Y	N
ENSG00000137198	GMPR.19254_125	19254_125	GMPR	GMP reductase 1	P36959	6	16201587	T	C	rs1810433	NA	NA	NA	NA	NA
ENSG00000137198	GMPR.19254_125	19254_125	GMPR	GMP reductase 1	P36959	6	16209635	T	G	rs4712277	NA	NA	NA	NA	NA
ENSG00000137274	BPHL.17813_21	17813_21	BPHL	Valacyclovir hydrolase	Q86WA6	6	3151103	A	G	rs3799219	Tier 3	0	N	Y	N
ENSG00000137392	CLPS.5749_53	5749_53	CLPS	Colipase	P04118	6	35751611	T	C	rs9380535	Tier 3	1	N	Y	N
ENSG00000137509	PRCP.5722_78	5722_78	PRCP	Lysosomal Pro-X carboxypeptidase	P42785	11	82564294	T	G	rs2229437	Tier 1	0	Y	N	N
ENSG00000137563	GGH.9370_69	9370_69	GGH	Gamma-glutamyl hydrolase	Q92820	8	63812588	D	I	rs5891878	Tier 2	0	Y	Y	N
ENSG00000137563	GGH.9370_69	9370_69	GGH	Gamma-glutamyl hydrolase	Q92820	8	63945316	T	C	rs12675369	Tier 2	0	Y	Y	N
ENSG00000137673	MMP7.2789_26	2789_26	MMP7	Matrilysin	P09237	11	102401633	A	G	rs11568819	Tier 1	1	Y	Y	N
ENSG00000137673	MMP7.2789_26	2789_26	MMP7	Matrilysin	P09237	11	102415001	A	G	rs7946641	Tier 1	1	Y	Y	N
ENSG00000137944	CCBL2.12682_5	12682_5	CCBL2	Kynurenine--oxoglutarate transaminase 3	Q6YP21	1	89427453	A	G	rs1325922	NA	NA	NA	NA	NA
ENSG00000138134	STAMBPL1.12401_3	12401_3	STAMBPL1	AMSH-like protease	Q96FJ0	10	90623372	A	C	rs1147606	NA	NA	NA	NA	NA
ENSG00000138185	ENTPD1.7999_23	7999_23	ENTPD1	Ectonucleoside triphosphate diphosphohydrolase 1	P49961	10	97621266	A	G	rs11598475	Tier 3	1	N	Y	N
ENSG00000138413	IDH1.18338_26	18338_26	IDH1	Isocitrate dehydrogenase [NADP] cytoplasmic	O75874	2	209108301	T	C	rs34599179	NA	NA	NA	NA	NA
ENSG00000138430	OLA1.12659_13	12659_13	OLA1	Obg-like ATPase 1	Q9NTK5	2	175051397	D	I	rs139839935	NA	NA	NA	NA	NA
ENSG00000138592	USP8.13450_49	13450_49	USP8	Ubiquitin carboxyl-terminal hydrolase 8	P40818	15	50731131	D	I	rs35912128	NA	NA	NA	NA	NA
ENSG00000138604	GLCE.7808_5	7808_5	GLCE	D-glucuronyl C5-epimerase	O94923	15	69451483	T	C	rs1553252	NA	NA	NA	NA	NA
ENSG00000138604	GLCE.7808_5	7808_5	GLCE	D-glucuronyl C5-epimerase	O94923	15	69593737	T	C	rs28479809	NA	NA	NA	NA	NA
ENSG00000138604	GLCE.7808_5	7808_5	GLCE	D-glucuronyl C5-epimerase	O94923	15	69770738	A	G	rs12592836	NA	NA	NA	NA	NA
ENSG00000138650	PCDH10.9018_38	9018_38	PCDH10	Protocadherin-10	Q9P2E7	4	134518540	T	C	rs35603718	NA	NA	NA	NA	NA
ENSG00000138698	RAP1GDS1.14106_46	14106_46	RAP1GDS1	Rap1 GTPase-GDP dissociation stimulator 1	P52306	4	99349327	A	G	rs4699632	NA	NA	NA	NA	NA
ENSG00000138735	PDE5A.16805_5	16805_5	PDE5A	cGMP-specific 3',5'-cyclic phosphodiesterase	O76074	4	120556467	T	C	rs59867181	Tier 1	0	Y	N	N
ENSG00000138735	PDE5A.5256_86	5256_86	PDE5A	cGMP-specific 3',5'-cyclic phosphodiesterase	O76074	4	120556467	T	C	rs59867181	Tier 1	0	Y	N	N
ENSG00000138744	NAAA.3173_49	3173_49	NAAA	N-acylethanolamine-hydrolyzing acid amidase	Q02083	4	76827946	A	C	rs1394919	Tier 2	0	Y	N	N
ENSG00000138758	SEPT11.12620_3	12620_3	2024-09-11	Septin-11	Q9NVA2	4	77888567	T	C	rs7683005	NA	NA	NA	NA	NA
ENSG00000138777	PPA2.18307_71	18307_71	PPA2	Inorganic pyrophosphatase 2, mitochondrial	Q9H2U2	4	106438195	T	C	rs62317329	NA	NA	NA	NA	NA
ENSG00000138792	ENPEP.15558_63	15558_63	ENPEP	Glutamyl aminopeptidase	Q07075	4	111329074	A	C	rs189970593	Tier 2	2	Y	Y	N
ENSG00000138792	ENPEP.15558_63	15558_63	ENPEP	Glutamyl aminopeptidase	Q07075	4	111355351	D	I	rs565093995	Tier 2	2	Y	Y	N
ENSG00000138792	ENPEP.15558_63	15558_63	ENPEP	Glutamyl aminopeptidase	Q07075	4	111431444	A	G	rs33966350	Tier 2	2	Y	Y	N
ENSG00000138796	HADH.17739_1	17739_1	HADH	Hydroxyacyl-coenzyme A dehydrogenase, mitochondrial	Q16836	4	108925253	T	C	rs62311424	NA	NA	NA	NA	NA
ENSG00000138798	EGF.5509_7	5509_7	EGF	Epidermal growth factor	P01133	4	110854544	T	C	rs3822288	Tier 3	0	N	Y	N
ENSG00000139178	C1RL.9348_1	9348_1	C1RL	Complement C1r subcomponent-like protein	Q9NZP8	12	7250680	T	G	rs189945413	Tier 3	0	N	Y	N
ENSG00000139178	C1RL.9348_1	9348_1	C1RL	Complement C1r subcomponent-like protein	Q9NZP8	12	7252597	A	G	rs61917913	Tier 3	0	N	Y	N
ENSG00000139178	C1RL.9348_1	9348_1	C1RL	Complement C1r subcomponent-like protein	Q9NZP8	12	7254686	C	G	rs191448232	Tier 3	0	N	Y	N
ENSG00000139192	TAPBPL.6364_7	6364_7	TAPBPL	Tapasin-related protein	Q9BX59	12	6553806	A	G	rs11569361	Tier 3	0	N	Y	N
ENSG00000139192	TAPBPL.6364_7	6364_7	TAPBPL	Tapasin-related protein	Q9BX59	12	6675055	T	G	rs1558333	Tier 3	0	N	Y	N
ENSG00000139192	TAPBPL.6364_7	6364_7	TAPBPL	Tapasin-related protein	Q9BX59	12	6817679	T	C	rs191065391	Tier 3	0	N	Y	N
ENSG00000139200	PIANP.14114_18	14114_18	PIANP	PILR alpha-associated neural protein	Q8IYJ0	12	6809896	C	G	rs11064321	NA	NA	NA	NA	NA
ENSG00000139200	PIANP.9599_6	9599_6	PIANP	PILR alpha-associated neural protein	Q8IYJ0	12	6809896	C	G	rs11064321	NA	NA	NA	NA	NA
ENSG00000139263	LRIG3.3322_52	3322_52	LRIG3	Leucine-rich repeats and immunoglobulin-like domains protein 3	Q6UXM1	12	59272973	T	C	rs11172791	Tier 3	0	Y	N	N
ENSG00000139263	LRIG3.3322_52	3322_52	LRIG3	Leucine-rich repeats and immunoglobulin-like domains protein 3	Q6UXM1	12	59312229	A	G	rs76339946	Tier 3	0	Y	N	N
ENSG00000139292	LGR5.16296_43	16296_43	LGR5	Leucine-rich repeat-containing G-protein coupled receptor 5	O75473	12	71933323	T	G	rs112414097	Tier 3	0	Y	Y	N
ENSG00000139329	LUM.13114_50	13114_50	LUM	Lumican	P51884	12	91501761	T	C	rs3782579	Tier 3	0	N	Y	N
ENSG00000139364	TMEM132B.8890_9	8890_9	TMEM132B	Transmembrane protein 132B	Q14DG7	12	125799541	T	G	rs3847937	NA	NA	NA	NA	NA
ENSG00000139364	TMEM132B.8890_9	8890_9	TMEM132B	Transmembrane protein 132B	Q14DG7	12	126129192	C	G	rs11058279	NA	NA	NA	NA	NA
ENSG00000139410	SDSL.17777_31	17777_31	SDSL	Serine dehydratase-like	Q96GA7	12	113867073	C	G	rs113152874	NA	NA	NA	NA	NA
ENSG00000139428	MMAB.17783_9	17783_9	MMAB	Cob(I)yrinic acid a,c-diamide adenosyltransferase, mitochondrial	Q96EY8	12	109884367	C	G	rs7959663	NA	NA	NA	NA	NA
ENSG00000139505	MTMR6.12536_46	12536_46	MTMR6	Myotubularin-related protein 6	Q9Y217	13	25823207	A	T	rs7999040	NA	NA	NA	NA	NA
ENSG00000139567	ACVRL1.16318_12	16318_12	ACVRL1	Serine/threonine-protein kinase receptor R3	P37023	12	52312288	A	T	rs11169954	Tier 1	0	Y	Y	N
ENSG00000139684	ESD.4984_83	4984_83	ESD	S-formylglutathione hydrolase	P10768	13	47345630	T	C	rs15303	NA	NA	NA	NA	NA
ENSG00000139915	MDGA2.19372_7	19372_7	MDGA2	MAM domain-containing glycosylphosphatidylinositol anchor protein 2	Q7Z553	14	48090417	A	G	rs12589514	NA	NA	NA	NA	NA
ENSG00000140092	FBLN5.15585_304	15585_304	FBLN5	Fibulin-5	Q9UBX5	14	92388714	A	G	rs2402088	Tier 3	4	N	Y	N
ENSG00000140093	SERPINA10.13119_26	13119_26	SERPINA10	Protein Z-dependent protease inhibitor	Q9UK55	14	94596170	A	C	rs2273515	Tier 3	0	N	Y	N
ENSG00000140105	WARS.9870_17	9870_17	WARS	Tryptophan--tRNA ligase, cytoplasmic	P23381	14	100837230	T	C	rs4905957	NA	NA	NA	NA	NA
ENSG00000140374	ETFA.17435_43	17435_43	ETFA	Electron transfer flavoprotein subunit alpha, mitochondrial	P13804	15	76492337	T	C	rs79495512	NA	NA	NA	NA	NA
ENSG00000140474	ULK3.12437_18	12437_18	ULK3	Serine/threonine-protein kinase ULK3	Q6PHR2	15	75135447	T	C	rs2290574	Tier 1	9	Y	N	N
ENSG00000140538	NTRK3.2658_27	2658_27	NTRK3	NT-3 growth factor receptor	Q16288	15	88514855	C	G	rs28735437	Tier 1	0	Y	Y	N
ENSG00000140545	MFGE8.4455_89	4455_89	MFGE8	Lactadherin	Q08431	15	89444760	T	C	rs2015495	Tier 3	0	N	Y	N
ENSG00000140545	MFGE8.4455_89	4455_89	MFGE8	Lactadherin	Q08431	15	89455768	C	G	rs34239095	Tier 3	0	N	Y	N
ENSG00000140650	PMM2.17794_6	17794_6	PMM2	Phosphomannomutase 2	O15305	16	8906539	A	C	rs3826198	NA	NA	NA	NA	NA
ENSG00000141127	PRPSAP2.19150_20	19150_20	PRPSAP2	Phosphoribosyl pyrophosphate synthase-associated protein 2	O60256	17	18804385	T	C	rs11078421	NA	NA	NA	NA	NA
ENSG00000141504	SAT2.12524_18	12524_18	SAT2	Diamine acetyltransferase 2	Q96F10	17	7526887	A	C	rs858522	NA	NA	NA	NA	NA
ENSG00000141505	ASGR1.5452_71	5452_71	ASGR1	Asialoglycoprotein receptor 1	P07306	17	7080316	T	C	rs55714927	Tier 3	3	N	Y	N
ENSG00000141574	SECTM1.13093_6	13093_6	SECTM1	Secreted and transmembrane protein 1	Q8WVN6	17	80289284	A	G	rs4789763	Tier 3	0	N	Y	N
ENSG00000141698	NT5C3L.19135_5	19135_5	NT5C3L	7-methylguanosine phosphate-specific 5'-nucleotidase	Q969T7	17	39954291	A	G	rs6503666	NA	NA	NA	NA	NA
ENSG00000141698	NT5C3L.19135_5	19135_5	NT5C3L	7-methylguanosine phosphate-specific 5'-nucleotidase	Q969T7	17	39991065	T	C	rs72485492	NA	NA	NA	NA	NA
ENSG00000141968	VAV1.5275_28	5275_28	VAV1	Proto-oncogene vav	P15498	19	6850767	T	C	rs36097961	NA	NA	NA	NA	NA
ENSG00000142156	COL6A1.16828_8	16828_8	COL6A1	Collagen alpha-1(VI) chain	P12109	21	47429769	C	G	rs2839078	Tier 3	0	N	Y	N
ENSG00000142166	IFNAR1.9183_7	9183_7	IFNAR1	Interferon alpha/beta receptor 1	P17181	21	34715699	C	G	rs2257167	Tier 1	1	N	Y	N
ENSG00000142173	COL6A2.16753_46	16753_46	COL6A2	Collagen alpha-2(VI) chain	P12110	21	47552209	A	G	rs35548026	Tier 3	0	N	Y	N
ENSG00000142192	APP.3171_57	3171_57	APP	Amyloid beta A4 protein	P05067	21	27523988	C	G	rs455047	Tier 1	0	Y	Y	N
ENSG00000142798	HSPG2.15626_223	15626_223	HSPG2	Basement membrane-specific heparan sulfate proteoglycan core protein	P98160	1	22180723	T	C	rs12742444	Tier 3	0	N	Y	N
ENSG00000142867	BCL10.8768_4	8768_4	BCL10	B-cell lymphoma/leukemia 10	O95999	1	85725523	D	I	rs143869553	NA	NA	NA	NA	NA
ENSG00000143162	CREG1.9357_4	9357_4	CREG1	Protein CREG1	O75629	1	167514705	A	G	rs4657668	Tier 3	0	N	Y	N
ENSG00000143196	DPT.4979_34	4979_34	DPT	Dermatopontin	Q07507	1	168689516	T	C	rs10918965	Tier 3	1	N	Y	N
ENSG00000143196	DPT.4979_34	4979_34	DPT	Dermatopontin	Q07507	1	168697761	A	C	rs1018454	Tier 3	1	N	Y	N
ENSG00000143226	FCGR2A.3309_2	3309_2	FCGR2A	Low affinity immunoglobulin gamma Fc region receptor II-a	P12318	1	161484124	A	C	rs438228	Tier 3	6	N	Y	N
ENSG00000143278	F13B.5658_64	5658_64	F13B	Coagulation factor XIII B chain	P05160	1	197034826	T	G	rs2298882	Tier 3	4	N	Y	N
ENSG00000143320	CRABP2.11696_7	11696_7	CRABP2	Cellular retinoic acid-binding protein 2	P29373	1	156676553	T	G	rs3806412	NA	NA	NA	NA	NA
ENSG00000143322	ABL2.5261_13	5261_13	ABL2	Abelson tyrosine-protein kinase 2	P42684	1	179103834	T	C	rs72709461	Tier 1	0	Y	N	N
ENSG00000143353	LYPLAL1.12428_2	12428_2	LYPLAL1	Lysophospholipase-like protein 1	Q5VWZ2	1	219368348	T	G	rs12093892	NA	NA	NA	NA	NA
ENSG00000143536	CRNN.17738_7	17738_7	CRNN	Cornulin	Q9UBG3	1	152391567	A	G	rs10494275	NA	NA	NA	NA	NA
ENSG00000143556	S100A7.7916_10	7916_10	S100A7	Protein S100-A7	P31151	1	153414431	C	G	rs58933182	Tier 3	0	N	Y	N
ENSG00000143578	CREB3L4.11308_8	11308_8	CREB3L4	Cyclic AMP-responsive element-binding protein 3-like protein 4	Q8TEY5	1	153939130	T	C	rs11264736	NA	NA	NA	NA	NA
ENSG00000143774	GUK1.17325_10	17325_10	GUK1	Guanylate kinase	Q16774	1	228314350	C	G	rs10495278	NA	NA	NA	NA	NA
ENSG00000143799	PARP1.8893_29	8893_29	PARP1	Poly [ADP-ribose] polymerase 1	P09874	1	226599380	D	I	rs532472660	Tier 1	0	Y	N	N
ENSG00000143839	REN.3396_54	3396_54	REN	Renin	P00797	1	204359072	T	C	rs3014620	Tier 1	0	Y	Y	N
ENSG00000143851	PTPN7.14688_6	14688_6	PTPN7	Tyrosine-protein phosphatase non-receptor type 7	P35236	1	202097309	T	C	rs76841249	Tier 1	0	Y	N	N
ENSG00000143869	GDF7.16756_30	16756_30	GDF7	Growth/differentiation factor 7	Q7Z4P5	2	20876760	T	G	rs11678116	Tier 3	0	N	Y	N
ENSG00000143954	REG3G.15476_6	15476_6	REG3G	Regenerating islet-derived protein 3-gamma	Q6UW15	2	79307817	A	G	rs2861742	Tier 3	0	N	Y	N
ENSG00000144118	RALB.18432_32	18432_32	RALB	Ras-related protein Ral-B	P11234	2	121025601	T	C	rs6722943	NA	NA	NA	NA	NA
ENSG00000144369	FAM171B.8786_6	8786_6	FAM171B	Protein FAM171B	Q6P995	2	187642459	A	C	rs76851721	NA	NA	NA	NA	NA
ENSG00000144619	CNTN4.3298_52	3298_52	CNTN4	Contactin-4	Q8IWV2	3	2122842	A	C	rs142742427	Tier 3	2	N	Y	N
ENSG00000144619	CNTN4.3298_52	3298_52	CNTN4	Contactin-4	Q8IWV2	3	2140378	A	C	rs13071423	Tier 3	2	N	Y	N
ENSG00000144619	CNTN4.3298_52	3298_52	CNTN4	Contactin-4	Q8IWV2	3	2311924	T	C	rs113635888	Tier 3	2	N	Y	N
ENSG00000144619	CNTN4.3298_52	3298_52	CNTN4	Contactin-4	Q8IWV2	3	2706233	T	C	rs7618043	Tier 3	2	N	Y	N
ENSG00000144619	CNTN4.3298_52	3298_52	CNTN4	Contactin-4	Q8IWV2	3	2916494	T	C	rs4685574	Tier 3	2	N	Y	N
ENSG00000144619	CNTN4.3298_52	3298_52	CNTN4	Contactin-4	Q8IWV2	3	3098041	C	G	rs163352	Tier 3	2	N	Y	N
ENSG00000144647	POMGNT2.6359_50	6359_50	POMGNT2	Protein O-linked-mannose beta-1,4-N-acetylglucosaminyltransferase 2	Q8NAT1	3	43145671	T	C	rs4683355	NA	NA	NA	NA	NA
ENSG00000144730	IL17RD.3376_49	3376_49	IL17RD	Interleukin-17 receptor D	Q8NFM7	3	57109095	T	C	rs6773315	NA	NA	NA	NA	NA
ENSG00000144749	LRIG1.18831_6	18831_6	LRIG1	Leucine-rich repeats and immunoglobulin-like domains protein 1	Q96JA1	3	66483329	A	G	rs112565655	NA	NA	NA	NA	NA
ENSG00000144749	LRIG1.18831_6	18831_6	LRIG1	Leucine-rich repeats and immunoglobulin-like domains protein 1	Q96JA1	3	66538898	A	C	rs9310131	NA	NA	NA	NA	NA
ENSG00000144749	LRIG1.18831_6	18831_6	LRIG1	Leucine-rich repeats and immunoglobulin-like domains protein 1	Q96JA1	3	66837711	A	C	rs7641453	NA	NA	NA	NA	NA
ENSG00000144857	BOC.4328_2	4328_2	BOC	Brother of CDO	Q9BWV1	3	113004861	A	G	rs34284771	Tier 3	0	N	Y	N
ENSG00000145192	AHSG.3581_53	3581_53	AHSG	Alpha-2-HS-glycoprotein	P02765	3	186320502	A	C	rs7647776	Tier 3	0	N	Y	N
ENSG00000145242	EPHA5.3806_55	3806_55	EPHA5	Ephrin type-A receptor 5	P54756	4	66433737	T	C	rs4860687	Tier 1	0	Y	Y	N
ENSG00000145242	EPHA5.3806_55	3806_55	EPHA5	Ephrin type-A receptor 5	P54756	4	66969368	T	C	rs1841646	Tier 1	0	Y	Y	N
ENSG00000145321	GC.15589_1	15589_1	GC	Vitamin D-binding protein	P02774	4	72625097	A	C	rs7697091	Tier 1	8	Y	Y	N
ENSG00000145335	SNCA.8458_111	8458_111	SNCA	Alpha-synuclein	P37840	4	90842971	A	C	rs3775479	Tier 2	13	Y	Y	N
ENSG00000145349	CAMK2D.3419_49	3419_49	CAMK2D	Calcium/calmodulin-dependent protein kinase type II subunit delta	Q13557	4	114668476	A	T	rs115143758	Tier 1	1	Y	N	N
ENSG00000145384	FABP2.15385_116	15385_116	FABP2	Fatty acid-binding protein, intestinal	P12104	4	120306182	A	T	rs138205869	Tier 2	0	Y	N	N
ENSG00000145384	FABP2.15385_116	15385_116	FABP2	Fatty acid-binding protein, intestinal	P12104	4	120308337	D	I	rs142510239	Tier 2	0	Y	N	N
ENSG00000145623	OSMR.10892_8	10892_8	OSMR	Oncostatin-M-specific receptor subunit beta	Q99650	5	38807123	A	C	rs1560422	NA	NA	NA	NA	NA
ENSG00000145623	OSMR.10892_8	10892_8	OSMR	Oncostatin-M-specific receptor subunit beta	Q99650	5	39025586	T	C	rs9292729	NA	NA	NA	NA	NA
ENSG00000145681	HAPLN1.3196_6	3196_6	HAPLN1	Hyaluronan and proteoglycan link protein 1	P10915	5	83010095	A	G	rs975595	Tier 3	0	N	Y	N
ENSG00000145708	CRHBP.6039_24	6039_24	CRHBP	Corticotropin-releasing factor-binding protein	P24387	5	76160677	T	G	rs7736104	Tier 3	0	N	Y	N
ENSG00000145730	PAM.5620_13	5620_13	PAM	Peptidyl-glycine alpha-amidating monooxygenase	P19021	5	101961684	T	C	rs148194384	Tier 2	0	Y	Y	N
ENSG00000145730	PAM.5620_13	5620_13	PAM	Peptidyl-glycine alpha-amidating monooxygenase	P19021	5	102208339	T	C	rs115518913	Tier 2	0	Y	Y	N
ENSG00000145730	PAM.5620_13	5620_13	PAM	Peptidyl-glycine alpha-amidating monooxygenase	P19021	5	102264662	D	I	rs200189707	Tier 2	0	Y	Y	N
ENSG00000145730	PAM.5620_13	5620_13	PAM	Peptidyl-glycine alpha-amidating monooxygenase	P19021	5	102310794	T	C	rs115515074	Tier 2	0	Y	Y	N
ENSG00000145730	PAM.5620_13	5620_13	PAM	Peptidyl-glycine alpha-amidating monooxygenase	P19021	5	102522269	A	G	rs115071240	Tier 2	0	Y	Y	N
ENSG00000145730	PAM.5620_13	5620_13	PAM	Peptidyl-glycine alpha-amidating monooxygenase	P19021	5	102682145	A	G	rs76160968	Tier 2	0	Y	Y	N
ENSG00000145779	TNFAIP8.12563_2	12563_2	TNFAIP8	Tumor necrosis factor alpha-induced protein 8	O95379	5	118641300	A	T	rs1032859	NA	NA	NA	NA	NA
ENSG00000145779	TNFAIP8.12563_2	12563_2	TNFAIP8	Tumor necrosis factor alpha-induced protein 8	O95379	5	118676921	A	G	rs250304	NA	NA	NA	NA	NA
ENSG00000145826	LECT2.16763_11	16763_11	LECT2	Leukocyte cell-derived chemotaxin-2	O14960	5	135266233	T	C	rs31559	Tier 3	0	N	Y	N
ENSG00000145850	TIMD4.15449_33	15449_33	TIMD4	T-cell immunoglobulin and mucin domain-containing protein 4	Q96H15	5	156390297	T	C	rs6882076	NA	NA	NA	NA	NA
ENSG00000146072	TNFRSF21.5404_53	5404_53	TNFRSF21	Tumor necrosis factor receptor superfamily member 21	O75509	6	47130910	A	G	rs9296535	Tier 3	0	N	Y	N
ENSG00000146374	RSPO3.13094_75	13094_75	RSPO3	R-spondin-3	Q9BXY4	6	127478585	D	I	rs58617845	Tier 3	10	N	Y	N
ENSG00000146374	RSPO3.8427_118	8427_118	RSPO3	R-spondin-3	Q9BXY4	6	127471331	T	C	rs9491698	Tier 3	10	N	Y	N
ENSG00000146648	EGFR.2677_1	2677_1	EGFR	Epidermal growth factor receptor	P00533	7	55052713	T	C	rs117740899	Tier 1	0	Y	Y	N
ENSG00000146648	EGFR.2677_1	2677_1	EGFR	Epidermal growth factor receptor	P00533	7	55235804	A	C	rs12669749	Tier 1	0	Y	Y	N
ENSG00000146674	IGFBP3.2571_12	2571_12	IGFBP3	Insulin-like growth factor-binding protein 3	P17936	7	45954465	A	G	rs145188037	Tier 2	1	Y	Y	N
ENSG00000146674	IGFBP3.2571_12	2571_12	IGFBP3	Insulin-like growth factor-binding protein 3	P17936	7	45956132	A	G	rs34881353	Tier 2	1	Y	Y	N
ENSG00000146674	IGFBP3.2571_12	2571_12	IGFBP3	Insulin-like growth factor-binding protein 3	P17936	7	45980936	T	C	rs10951841	Tier 2	1	Y	Y	N
ENSG00000146904	EPHA1.3431_54	3431_54	EPHA1	Ephrin type-A receptor 1	P21709	7	143085822	A	G	rs41277428	Tier 1	1	Y	N	N
ENSG00000146904	EPHA1.3431_54	3431_54	EPHA1	Ephrin type-A receptor 1	P21709	7	143092842	T	C	rs117978799	Tier 1	1	Y	N	N
ENSG00000147443	DOK2.19578_19	19578_19	DOK2	Docking protein 2	O60496	8	21766900	A	G	rs17853066	NA	NA	NA	NA	NA
ENSG00000147650	LRP12.15506_34	15506_34	LRP12	Low-density lipoprotein receptor-related protein 12	Q9Y561	8	105481705	T	C	rs2942570	NA	NA	NA	NA	NA
ENSG00000148180	GSN.4775_34	4775_34	GSN	Gelsolin	P06396	9	124033044	A	C	rs10985196	Tier 3	2	N	Y	N
ENSG00000148218	ALAD.15523_9	15523_9	ALAD	Delta-aminolevulinic acid dehydratase	P13716	9	116153891	C	G	rs1800435	NA	NA	NA	NA	NA
ENSG00000148334	PTGES2.18458_4	18458_4	PTGES2	Prostaglandin E synthase 2	Q9H7Z7	9	130884753	T	C	rs13283456	NA	NA	NA	NA	NA
ENSG00000148341	SH3GLB2.18222_34	18222_34	SH3GLB2	Endophilin-B2	Q9NR46	9	131788129	C	G	rs7870053	NA	NA	NA	NA	NA
ENSG00000148377	IDI2.17832_12	17832_12	IDI2	Isopentenyl-diphosphate delta-isomerase 2	Q9BXS1	10	1065710	T	C	rs1044261	NA	NA	NA	NA	NA
ENSG00000148488	ST8SIA6.6930_95	6930_95	ST8SIA6	Alpha-2,8-sialyltransferase 8F	P61647	10	17480156	C	G	rs61844069	NA	NA	NA	NA	NA
ENSG00000148834	GSTO1.12436_84	12436_84	GSTO1	Glutathione S-transferase omega-1	P78417	10	105795534	D	I	rs546484017	Tier 1	1	N	N	Y
ENSG00000149131	SERPING1.4479_14	4479_14	SERPING1	Plasma protease C1 inhibitor	P05155	11	57369013	A	C	rs28362948	Tier 3	1	N	Y	N
ENSG00000149257	SERPINH1.10800_15	10800_15	SERPINH1	Serpin H1	P50454	11	75292742	A	T	rs636418	NA	NA	NA	NA	NA
ENSG00000149294	NCAM1.4498_62	4498_62	NCAM1	Neural cell adhesion molecule 1, 120 kDa isoform	P13591	11	112643453	A	G	rs12806454	Tier 1	1	N	Y	N
ENSG00000149294	NCAM1.4498_62	4498_62	NCAM1	Neural cell adhesion molecule 1, 120 kDa isoform	P13591	11	112975934	T	C	rs11214489	Tier 1	1	N	Y	N
ENSG00000149294	NCAM1.4498_62	4498_62	NCAM1	Neural cell adhesion molecule 1, 120 kDa isoform	P13591	11	113133676	T	G	rs2288158	Tier 1	1	N	Y	N
ENSG00000149541	B3GAT3.6897_38	6897_38	B3GAT3	Galactosylgalactosylxylosylprotein 3-beta-glucuronosyltransferase 3	O94766	11	62383715	C	G	rs12794886	NA	NA	NA	NA	NA
ENSG00000149564	ESAM.7841_84	7841_84	ESAM	Endothelial cell-selective adhesion molecule	Q96AP7	11	124624150	A	G	rs12792040	Tier 3	1	N	Y	N
ENSG00000149591	TAGLN.15640_54	15640_54	TAGLN	Transgelin	Q01995	11	117030581	A	T	rs1871757	NA	NA	NA	NA	NA
ENSG00000149679	CABLES2.7105_7	7105_7	CABLES2	CDK5 and ABL1 enzyme substrate 2	Q9BTV7	20	60985721	T	C	rs6061519	NA	NA	NA	NA	NA
ENSG00000149972	CNTN5.3299_29	3299_29	CNTN5	Contactin-5	O94779	11	99089041	A	G	rs898776	NA	NA	NA	NA	NA
ENSG00000150630	VEGFC.3132_1	3132_1	VEGFC	Vascular endothelial growth factor C	P49767	4	177638987	A	C	rs112793547	Tier 3	0	N	Y	N
ENSG00000150656	CNDP1.5456_59	5456_59	CNDP1	Beta-Ala-His dipeptidase	Q96KN2	18	72209543	A	G	rs17817077	Tier 3	0	N	Y	N
ENSG00000150681	RGS18.13982_33	13982_33	RGS18	Regulator of G-protein signaling 18	Q9NS28	1	192162949	T	C	rs1175169	NA	NA	NA	NA	NA
ENSG00000150893	FREM2.7246_4	7246_4	FREM2	FRAS1-related extracellular matrix protein 2	Q5SZK8	13	39330115	A	T	rs9603416	NA	NA	NA	NA	NA
ENSG00000151093	OXSM.18271_43	18271_43	OXSM	3-oxoacyl-[acyl-carrier-protein] synthase, mitochondrial	Q9NWU1	3	25831594	A	C	rs41285081	NA	NA	NA	NA	NA
ENSG00000151233	GXYLT1.8229_1	8229_1	GXYLT1	Glucoside xylosyltransferase 1	Q4G148	12	42434318	A	G	rs112783858	NA	NA	NA	NA	NA
ENSG00000151233	GXYLT1.8229_1	8229_1	GXYLT1	Glucoside xylosyltransferase 1	Q4G148	12	42519830	A	G	rs190407775	NA	NA	NA	NA	NA
ENSG00000151327	FAM177A1.8039_41	8039_41	FAM177A1	Protein FAM177A1	Q8N128	14	35383274	T	G	rs1741178	NA	NA	NA	NA	NA
ENSG00000151327	FAM177A1.8039_41	8039_41	FAM177A1	Protein FAM177A1	Q8N128	14	35665605	T	C	rs12890874	NA	NA	NA	NA	NA
ENSG00000151414	NEK7.12703_6	12703_6	NEK7	Serine/threonine-protein kinase Nek7	Q8TDX7	1	198010781	A	G	rs142662761	Tier 2	0	Y	N	N
ENSG00000151422	FER.4220_39	4220_39	FER	Tyrosine-protein kinase Fer	P16591	5	108080817	T	C	rs6880917	Tier 1	1	Y	N	N
ENSG00000151552	QDPR.11257_1	11257_1	QDPR	Dihydropteridine reductase	P09417	4	17523907	A	T	rs28458311	Tier 2	0	Y	N	N
ENSG00000151655	ITIH2.9326_33	9326_33	ITIH2	Inter-alpha-trypsin inhibitor heavy chain H2	P19823	10	7740473	T	C	rs113052762	Tier 3	0	N	Y	N
ENSG00000151655	ITIH2.9326_33	9326_33	ITIH2	Inter-alpha-trypsin inhibitor heavy chain H2	P19823	10	7789904	T	C	rs12257290	Tier 3	0	N	Y	N
ENSG00000151892	GFRA1.3314_74	3314_74	GFRA1	GDNF family receptor alpha-1	P56159	10	117966436	A	G	rs9731211	NA	NA	NA	NA	NA
ENSG00000151952	TMEM132D.13416_8	13416_8	TMEM132D	Transmembrane protein 132D	Q14C87	12	129774394	C	G	rs7299188	NA	NA	NA	NA	NA
ENSG00000151952	TMEM132D.13416_8	13416_8	TMEM132D	Transmembrane protein 132D	Q14C87	12	130106271	A	G	rs61943557	NA	NA	NA	NA	NA
ENSG00000152256	PDK1.5227_60	5227_60	PDK1	[Pyruvate dehydrogenase (acetyl-transferring)] kinase isozyme 1, mitochondrial	Q15118	2	173316400	A	G	rs35974400	Tier 2	1	Y	N	N
ENSG00000152256	PDK1.5227_60	5227_60	PDK1	[Pyruvate dehydrogenase (acetyl-transferring)] kinase isozyme 1, mitochondrial	Q15118	2	173351199	A	G	rs2701268	Tier 2	1	Y	N	N
ENSG00000152422	XRCC4.9886_28	9886_28	XRCC4	DNA repair protein XRCC4	Q13426	5	82647377	A	G	rs9293336	NA	NA	NA	NA	NA
ENSG00000152556	PFKM.17384_110	17384_110	PFKM	ATP-dependent 6-phosphofructokinase, muscle type	P08237	12	48512285	A	C	rs4760682	NA	NA	NA	NA	NA
ENSG00000152583	SPARCL1.4467_49	4467_49	SPARCL1	SPARC-like protein 1	Q14515	4	88400924	T	G	rs6837088	Tier 3	0	N	Y	N
ENSG00000152684	PELO.12431_13	12431_13	PELO	Protein pelota homolog	Q9BRX2	5	52096889	A	C	rs1499280	NA	NA	NA	NA	NA
ENSG00000152904	GGPS1.17786_5	17786_5	GGPS1	Geranylgeranyl pyrophosphate synthase	O95749	1	235498377	A	G	rs116088703	Tier 2	0	Y	N	N
ENSG00000152952	PLOD2.6923_1	6923_1	PLOD2	Procollagen-lysine,2-oxoglutarate 5-dioxygenase 2	O00469	3	145824478	A	G	rs9289716	NA	NA	NA	NA	NA
ENSG00000153002	CPB1.15375_49	15375_49	CPB1	Carboxypeptidase B	P15086	3	148562310	A	G	rs1059502	Tier 2	0	Y	Y	N
ENSG00000153048	CARHSP1.12808_103	12808_103	CARHSP1	Calcium-regulated heat-stable protein 1	Q9Y2V2	16	8953737	A	G	rs3743804	NA	NA	NA	NA	NA
ENSG00000153140	CETN3.17410_5	17410_5	CETN3	Centrin-3	O15182	5	89750018	A	T	rs6864721	NA	NA	NA	NA	NA
ENSG00000153246	PLA2R1.10916_44	10916_44	PLA2R1	Secretory phospholipase A2 receptor	Q13018	2	160741415	T	C	rs17231993	Tier 3	2	N	Y	N
ENSG00000153246	PLA2R1.10916_44	10916_44	PLA2R1	Secretory phospholipase A2 receptor	Q13018	2	160887978	A	G	rs141228124	Tier 3	2	N	Y	N
ENSG00000153246	PLA2R1.10916_44	10916_44	PLA2R1	Secretory phospholipase A2 receptor	Q13018	2	161049101	T	C	rs10206615	Tier 3	2	N	Y	N
ENSG00000153406	NMRAL1.13988_67	13988_67	NMRAL1	NmrA-like family domain-containing protein 1	Q9HBL8	16	4471629	C	G	rs114235679	NA	NA	NA	NA	NA
ENSG00000153563	CD8A.15462_28	15462_28	CD8A	T-cell surface glycoprotein CD8 alpha chain	P01732	2	87016506	A	G	rs3020726	Tier 3	1	N	Y	N
ENSG00000153574	RPIA.12333_87	12333_87	RPIA	Ribose-5-phosphate isomerase	P49247	2	88786683	T	C	rs112751794	NA	NA	NA	NA	NA
ENSG00000154080	CHST9.11646_4	11646_4	CHST9	Carbohydrate sulfotransferase 9	Q7L1S5	18	24626889	A	G	rs1485803	Tier 1	1	N	Y	Y
ENSG00000154080	CHST9.11646_4	11646_4	CHST9	Carbohydrate sulfotransferase 9	Q7L1S5	18	24701822	A	G	rs16943290	Tier 1	1	N	Y	Y
ENSG00000154127	UBASH3B.12558_3	12558_3	UBASH3B	Ubiquitin-associated and SH3 domain-containing protein B	Q8TF42	11	122526069	T	C	rs7116968	NA	NA	NA	NA	NA
ENSG00000154188	ANGPT1.2811_27	2811_27	ANGPT1	Angiopoietin-1	Q15389	8	108245500	T	C	rs79118604	Tier 1	0	N	Y	N
ENSG00000154229	PRKCA.2644_11	2644_11	PRKCA	Protein kinase C alpha type	P17252	17	64302652	A	G	rs12601850	Tier 1	3	Y	N	N
ENSG00000154654	NCAM2.6507_16	6507_16	NCAM2	Neural cell adhesion molecule 2	O15394	21	22380044	T	C	rs11911765	NA	NA	NA	NA	NA
ENSG00000154654	NCAM2.6507_16	6507_16	NCAM2	Neural cell adhesion molecule 2	O15394	21	22835946	A	G	rs2826851	NA	NA	NA	NA	NA
ENSG00000154736	ADAMTS5.3168_8	3168_8	ADAMTS5	A disintegrin and metalloproteinase with thrombospondin motifs 5	Q9UNA0	21	28280322	T	G	rs151064	Tier 2	0	Y	Y	N
ENSG00000154736	ADAMTS5.3168_8	3168_8	ADAMTS5	A disintegrin and metalloproteinase with thrombospondin motifs 5	Q9UNA0	21	28485063	T	C	rs8126792	Tier 2	0	Y	Y	N
ENSG00000154917	RAB6B.14271_23	14271_23	RAB6B	Ras-related protein Rab-6B	Q9NRW1	3	133607140	A	G	rs10212397	NA	NA	NA	NA	NA
ENSG00000154928	EPHB1.17680_12	17680_12	EPHB1	Ephrin type-B receptor 1	P54762	3	134517377	A	C	rs73227034	Tier 1	0	Y	Y	N
ENSG00000154928	EPHB1.17680_12	17680_12	EPHB1	Ephrin type-B receptor 1	P54762	3	134667171	D	I	rs34196572	Tier 1	0	Y	Y	N
ENSG00000154975	CA10.13666_222	13666_222	CA10	Carbonic anhydrase-related protein 10	Q9NS85	17	49718127	T	C	rs11079974	Tier 3	0	Y	N	N
ENSG00000154975	CA10.13666_222	13666_222	CA10	Carbonic anhydrase-related protein 10	Q9NS85	17	49906000	T	C	rs16950591	Tier 3	0	Y	N	N
ENSG00000154975	CA10.13666_222	13666_222	CA10	Carbonic anhydrase-related protein 10	Q9NS85	17	50213731	A	G	rs117399000	Tier 3	0	Y	N	N
ENSG00000154978	VOPP1.14618_26	14618_26	VOPP1	Vesicular, overexpressed in cancer, prosurvival protein 1	Q96AW1	7	55574484	A	G	rs182890379	NA	NA	NA	NA	NA
ENSG00000155368	DBI.16919_1	16919_1	DBI	Acyl-CoA-binding protein	P07108	2	120142939	C	G	rs6733335	NA	NA	NA	NA	NA
ENSG00000155849	ELMO1.12764_3	12764_3	ELMO1	Engulfment and cell motility protein 1	Q92556	7	37461507	C	G	rs79483315	NA	NA	NA	NA	NA
ENSG00000155893	ACPL2.6079_59	6079_59	ACPL2	2-phosphoxylose phosphatase 1	Q8TE99	3	140951365	A	G	rs7636976	NA	NA	NA	NA	NA
ENSG00000156076	WIF1.16070_7	16070_7	WIF1	Wnt inhibitory factor 1	Q9Y5W5	12	65338145	A	G	rs462010	Tier 3	1	N	Y	N
ENSG00000156103	MMP16.9719_145	9719_145	MMP16	Matrix metalloproteinase-16	P51512	8	89348016	T	C	rs4961089	Tier 1	5	Y	Y	N
ENSG00000156219	ART3.7970_315	7970_315	ART3	Ecto-ADP-ribosyltransferase 3	Q13508	4	77000441	A	G	rs4859610	NA	NA	NA	NA	NA
ENSG00000156535	CD109.3290_50	3290_50	CD109	CD109 antigen	Q6YHK3	6	74417567	T	G	rs4464751	Tier 3	0	N	Y	N
ENSG00000156687	UNC5D.16307_22	16307_22	UNC5D	Netrin receptor UNC5D	Q6UXZ4	8	35114482	T	G	rs3108623	NA	NA	NA	NA	NA
ENSG00000156687	UNC5D.16307_22	16307_22	UNC5D	Netrin receptor UNC5D	Q6UXZ4	8	35572305	A	C	rs12675805	NA	NA	NA	NA	NA
ENSG00000156711	MAPK13.5006_71	5006_71	MAPK13	Mitogen-activated protein kinase 13	O15264	6	36098191	A	C	rs12210904	Tier 1	0	Y	N	N
ENSG00000157150	TIMP4.6462_12	6462_12	TIMP4	Metalloproteinase inhibitor 4	Q99727	3	12134740	A	G	rs184262	Tier 3	1	N	Y	N
ENSG00000157193	LRP8.3323_37	3323_37	LRP8	Low-density lipoprotein receptor-related protein 8	Q14114	1	53722752	A	C	rs2297663	Tier 3	1	N	Y	N
ENSG00000157193	LRP8.3323_37	3323_37	LRP8	Low-density lipoprotein receptor-related protein 8	Q14114	1	53821463	T	G	rs61188924	Tier 3	1	N	Y	N
ENSG00000157445	CACNA2D3.8885_6	8885_6	CACNA2D3	Voltage-dependent calcium channel subunit alpha-2/delta-3	Q8IZS8	3	54157059	C	G	rs9878608	Tier 3	0	Y	N	N
ENSG00000157601	MX1.17460_51	17460_51	MX1	Interferon-induced GTP-binding protein Mx1	P20591	21	42798173	A	C	rs464138	NA	NA	NA	NA	NA
ENSG00000157766	ACAN.3280_49	3280_49	ACAN	Aggrecan core protein	P16112	15	89252012	A	T	rs11073804	Tier 3	6	N	Y	N
ENSG00000157766	ACAN.3280_49	3280_49	ACAN	Aggrecan core protein	P16112	15	89386652	A	G	rs34949187	Tier 3	6	N	Y	N
ENSG00000157978	LDLRAP1.18183_3	18183_3	LDLRAP1	Low density lipoprotein receptor adapter protein 1	Q5SW96	1	25884492	A	G	rs34253960	NA	NA	NA	NA	NA
ENSG00000158234	FAIM.16594_44	16594_44	FAIM	Fas apoptotic inhibitory molecule 1	Q9NVQ4	3	138347957	A	G	rs641320	NA	NA	NA	NA	NA
ENSG00000158258	CLSTN2.18882_7	18882_7	CLSTN2	Calsyntenin-2	Q9H4D0	3	139630790	T	C	rs13098662	NA	NA	NA	NA	NA
ENSG00000158270	COLEC12.5457_5	5457_5	COLEC12	Collectin-12	Q5KU26	18	400766	T	C	rs7243583	NA	NA	NA	NA	NA
ENSG00000158270	COLEC12.5457_5	5457_5	COLEC12	Collectin-12	Q5KU26	18	456330	T	C	rs16944807	NA	NA	NA	NA	NA
ENSG00000158517	NCF1.17766_5	17766_5	NCF1	Neutrophil cytosol factor 1	P14598	7	74120370	A	G	rs34997674	NA	NA	NA	NA	NA
ENSG00000158710	TAGLN2.11636_33	11636_33	TAGLN2	Transgelin-2	P37802	1	159892088	A	G	rs2789422	NA	NA	NA	NA	NA
ENSG00000158710	TAGLN2.9201_13	9201_13	TAGLN2	Transgelin-2	P37802	1	159892088	A	G	rs2789422	NA	NA	NA	NA	NA
ENSG00000158859	ADAMTS4.2809_25	2809_25	ADAMTS4	A disintegrin and metalloproteinase with thrombospondin motifs 4	O75173	1	161168004	T	C	rs33941127	Tier 2	0	Y	Y	N
ENSG00000159023	EPB41.4706_17	4706_17	EPB41	Protein 4.1	P11171	1	29201887	T	C	rs76682787	NA	NA	NA	NA	NA
ENSG00000159167	STC1.4930_21	4930_21	STC1	Stanniocalcin-1	P52823	8	23631505	T	C	rs691136	Tier 3	2	N	Y	N
ENSG00000159167	STC1.4930_21	4930_21	STC1	Stanniocalcin-1	P52823	8	23728824	D	I	rs141393738	Tier 3	2	N	Y	N
ENSG00000159189	C1QC.14100_63	14100_63	C1QC	Complement C1q subcomponent subunit C	P02747	1	22961371	A	G	rs141997172	Tier 3	0	N	Y	N
ENSG00000159189	C1QC.14100_63	14100_63	C1QC	Complement C1q subcomponent subunit C	P02747	1	23008815	A	G	rs294221	Tier 3	0	N	Y	N
ENSG00000159228	CBR1.12381_26	12381_26	CBR1	Carbonyl reductase [NADPH] 1	P16152	21	37446599	A	C	rs16993864	Tier 1	0	Y	N	Y
ENSG00000159231	CBR3.14091_42	14091_42	CBR3	Carbonyl reductase [NADPH] 3	O75828	21	37483002	A	G	rs11911678	Tier 1	0	N	N	Y
ENSG00000159231	CBR3.14091_42	14091_42	CBR3	Carbonyl reductase [NADPH] 3	O75828	21	37712085	T	C	rs17814116	Tier 1	0	N	N	Y
ENSG00000159307	SCUBE1.8989_40	8989_40	SCUBE1	Signal peptide, CUB and EGF-like domain-containing protein 1	Q8IWY4	22	43715862	T	C	rs2744874	Tier 3	0	N	Y	N
ENSG00000159377	PSMB4.18340_2	18340_2	PSMB4	Proteasome subunit beta type-4	P28070	1	151374025	T	C	rs4603	Tier 3	1	Y	N	N
ENSG00000159399	HK2.13130_150	13130_150	HK2	Hexokinase-2	P52789	2	74995749	C	G	rs34790684	NA	NA	NA	NA	NA
ENSG00000159399	HK2.13130_150	13130_150	HK2	Hexokinase-2	P52789	2	75040097	C	G	rs687506	NA	NA	NA	NA	NA
ENSG00000159593	NAE1.18177_49	18177_49	NAE1	NEDD8-activating enzyme E1 regulatory subunit	Q13564	16	66743902	A	G	rs7195900	Tier 2	0	Y	N	N
ENSG00000159640	ACE.10714_7	10714_7	ACE	Angiotensin-converting enzyme	P12821	17	61548496	D	I	rs59806160	Tier 1	13	Y	Y	N
ENSG00000159763	PIP.6060_2	6060_2	PIP	Prolactin-inducible protein	P12273	7	142836203	A	T	rs73170678	Tier 3	0	N	Y	N
ENSG00000160180	TFF3.4721_54	4721_54	TFF3	Trefoil factor 3	Q07654	21	43717409	T	C	rs55753316	Tier 3	0	N	Y	N
ENSG00000160180	TFF3.8323_163	8323_163	TFF3	Trefoil factor 3	Q07654	21	43721844	A	G	rs55934878	Tier 3	0	N	Y	N
ENSG00000160180	TFF3.8323_163	8323_163	TFF3	Trefoil factor 3	Q07654	21	43797515	T	C	rs4516534	Tier 3	0	N	Y	N
ENSG00000160182	TFF1.9185_15	9185_15	TFF1	Trefoil factor 1	P04155	21	43787038	A	G	rs3761376	Tier 3	0	N	Y	N
ENSG00000160223	ICOSLG.5061_27	5061_27	ICOSLG	ICOS ligand	O75144	21	45653764	C	G	rs7278257	Tier 1	1	N	Y	N
ENSG00000160282	FTCD.9213_24	9213_24	FTCD	Formimidoyltransferase-cyclodeaminase	O95954	21	47572887	T	C	rs61735836	NA	NA	NA	NA	NA
ENSG00000160323	ADAMTS13.3175_51	3175_51	ADAMTS13	A disintegrin and metalloproteinase with thrombospondin motifs 13	Q76LX8	9	136211422	T	C	rs9645010	Tier 3	10	N	Y	N
ENSG00000160323	ADAMTS13.3175_51	3175_51	ADAMTS13	A disintegrin and metalloproteinase with thrombospondin motifs 13	Q76LX8	9	136312456	A	G	rs28673647	Tier 3	10	N	Y	N
ENSG00000160339	FCN2.13717_15	13717_15	FCN2	Ficolin-2	Q15485	9	137751124	T	C	rs7871721	Tier 3	0	N	Y	N
ENSG00000160339	FCN2.13717_15	13717_15	FCN2	Ficolin-2	Q15485	9	137754565	A	C	rs76728917	Tier 3	0	N	Y	N
ENSG00000160339	FCN2.3313_21	3313_21	FCN2	Ficolin-2	Q15485	9	137752540	A	T	rs57136797	Tier 3	0	N	Y	N
ENSG00000160349	LCN1.11708_2	11708_2	LCN1	Lipocalin-1	P31025	9	138404116	A	G	rs11103042	Tier 3	0	N	Y	N
ENSG00000160408	ST6GALNAC6.7228_2	7228_2	ST6GALNAC6	Alpha-N-acetylgalactosaminide alpha-2,6-sialyltransferase 6	Q969X2	9	130656953	T	C	rs61740973	NA	NA	NA	NA	NA
ENSG00000160613	PCSK7.4459_68	4459_68	PCSK7	Proprotein convertase subtilisin/kexin type 7	Q16549	11	117097009	A	G	rs7939747	Tier 3	7	N	Y	N
ENSG00000160712	IL6R.15602_43	15602_43	IL6R	Interleukin-6 receptor subunit alpha	P08887	1	154320942	A	G	rs2297607	Tier 1	9	N	Y	N
ENSG00000160712	IL6R.15602_43	15602_43	IL6R	Interleukin-6 receptor subunit alpha	P08887	1	154395125	A	G	rs11265611	Tier 1	9	N	Y	N
ENSG00000160712	IL6R.15602_43	15602_43	IL6R	Interleukin-6 receptor subunit alpha	P08887	1	154656371	C	G	rs1027809	Tier 1	9	N	Y	N
ENSG00000160856	FCRL3.4440_15	4440_15	FCRL3	Fc receptor-like protein 3	Q96P31	1	157386053	C	G	rs9426974	Tier 3	2	N	Y	N
ENSG00000161013	MGAT4B.7141_21	7141_21	MGAT4B	Alpha-1,3-mannosyl-glycoprotein 4-beta-N-acetylglucosaminyltransferase B	Q9UQ53	5	179228377	A	G	rs113756550	NA	NA	NA	NA	NA
ENSG00000161031	PGLYRP2.5601_2	5601_2	PGLYRP2	N-acetylmuramoyl-L-alanine amidase	Q96PD5	19	15584993	A	C	rs140755383	Tier 3	0	N	Y	N
ENSG00000161055	SCGB3A1.6252_62	6252_62	SCGB3A1	Secretoglobin family 3A member 1	Q96QR1	5	180029471	C	G	rs6877011	Tier 3	0	N	Y	N
ENSG00000161249	DMKN.5963_9	5963_9	DMKN	Dermokine	Q6E0U4	19	36002969	A	G	rs7408798	Tier 3	0	N	Y	N
ENSG00000161542	PRPSAP1.9478_69	9478_69	PRPSAP1	Phosphoribosyl pyrophosphate synthase-associated protein 1	Q14558	17	74335069	A	G	rs388283	NA	NA	NA	NA	NA
ENSG00000162078	ZG16B.8310_6	8310_6	ZG16B	Zymogen granule protein 16 homolog B	Q96DA0	16	2885689	D	I	rs56411639	NA	NA	NA	NA	NA
ENSG00000162267	ITIH3.7145_1	7145_1	ITIH3	Inter-alpha-trypsin inhibitor heavy chain H3	Q06033	3	52848866	T	C	rs187933377	Tier 3	11	N	Y	N
ENSG00000162368	CMPK1.18243_9	18243_9	CMPK1	UMP-CMP kinase	P30085	1	47816577	D	I	rs535303575	NA	NA	NA	NA	NA
ENSG00000162391	FAM151A.7856_51	7856_51	FAM151A	Protein FAM151A	Q8WW52	1	55097106	A	G	rs11206398	NA	NA	NA	NA	NA
ENSG00000162616	DNAJB4.18884_22	18884_22	DNAJB4	DnaJ homolog subfamily B member 4	Q9UDY4	1	78504264	A	G	rs6699769	NA	NA	NA	NA	NA
ENSG00000162631	NTNG1.5637_81	5637_81	NTNG1	Netrin-G1	Q9Y2I2	1	107629289	T	C	rs76374975	Tier 3	0	N	Y	N
ENSG00000162729	IGSF8.6984_6	6984_6	IGSF8	Immunoglobulin superfamily member 8	Q969P0	1	160062727	A	G	rs2295621	Tier 3	0	N	Y	N
ENSG00000162739	SLAMF6.5128_53	5128_53	SLAMF6	SLAM family member 6	Q96DU3	1	160460099	A	T	rs11265413	Tier 3	1	N	Y	N
ENSG00000162747	FCGR3B.3311_27	3311_27	FCGR3B	Low affinity immunoglobulin gamma Fc region receptor III-B	O75015	1	161507924	A	G	rs10800573	Tier 3	1	N	Y	N
ENSG00000162813	BPNT1.17814_8	17814_8	BPNT1	3'(2'),5'-bisphosphate nucleotidase 1	O95861	1	220331319	T	G	rs3767654	Tier 3	0	Y	N	N
ENSG00000162836	ACP6.5742_14	5742_14	ACP6	Lysophosphatidic acid phosphatase type 6	Q9NPH0	1	147083114	T	C	rs583583	Tier 3	0	N	Y	N
ENSG00000162836	ACP6.5742_14	5742_14	ACP6	Lysophosphatidic acid phosphatase type 6	Q9NPH0	1	147296231	A	T	rs78026843	Tier 3	0	N	Y	N
ENSG00000162878	PKDCC.8664_36	8664_36	PKDCC	Extracellular tyrosine-protein kinase PKDCC	Q504Y2	2	42285200	D	I	rs534845187	NA	NA	NA	NA	NA
ENSG00000162889	MAPKAPK2.3820_68	3820_68	MAPKAPK2	MAP kinase-activated protein kinase 2	P49137	1	206899052	A	G	rs11119385	Tier 2	0	Y	N	N
ENSG00000162894	FAIM3.6574_11	6574_11	FAIM3	Fas apoptotic inhibitory molecule 3	O60667	1	207149630	T	C	rs1856747	NA	NA	NA	NA	NA
ENSG00000162896	PIGR.3216_2	3216_2	PIGR	Polymeric immunoglobulin receptor	P01833	1	207105641	T	C	rs908702	Tier 3	0	N	Y	N
ENSG00000162951	LRRTM1.19360_22	19360_22	LRRTM1	Leucine-rich repeat transmembrane neuronal protein 1	Q86UE6	2	80805522	A	G	rs17019386	NA	NA	NA	NA	NA
ENSG00000162961	DPY30.13943_38	13943_38	DPY30	Protein dpy-30 homolog	Q9C005	2	32439307	A	G	rs115631838	NA	NA	NA	NA	NA
ENSG00000162998	FRZB.13740_51	13740_51	FRZB	Secreted frizzled-related protein 3	Q92765	2	183703336	A	G	rs288326	Tier 3	0	N	Y	N
ENSG00000163083	INHBB.13676_46	13676_46	INHBB	Inhibin beta B chain	P09529	2	121306440	A	G	rs17050272	Tier 3	0	N	Y	N
ENSG00000163106	HPGDS.12549_33	12549_33	HPGDS	Hematopoietic prostaglandin D synthase	O60760	4	95259235	A	C	rs6532479	Tier 2	3	Y	N	N
ENSG00000163131	CTSS.3181_50	3181_50	CTSS	Cathepsin S	P25774	1	150685716	T	C	rs72702561	Tier 1	5	Y	N	N
ENSG00000163191	S100A11.14011_17	14011_17	S100A11	Protein S100-A11	P31949	1	152050058	T	C	rs3001979	NA	NA	NA	NA	NA
ENSG00000163219	ARHGAP25.11333_82	11333_82	ARHGAP25	Rho GTPase-activating protein 25	P42331	2	68996668	A	G	rs13413887	NA	NA	NA	NA	NA
ENSG00000163219	ARHGAP25.11333_82	11333_82	ARHGAP25	Rho GTPase-activating protein 25	P42331	2	69054428	A	G	rs17545593	NA	NA	NA	NA	NA
ENSG00000163221	S100A12.5852_6	5852_6	S100A12	Protein S100-A12	P80511	1	153337943	A	G	rs3014874	Tier 3	0	N	Y	N
ENSG00000163297	ANTXR2.15559_5	15559_5	ANTXR2	Anthrax toxin receptor 2	P58335	4	80741698	C	G	rs9996178	Tier 3	0	N	Y	N
ENSG00000163359	COL6A3.10511_10	10511_10	COL6A3	Collagen alpha-3(VI) chain	P12111	2	238277795	A	G	rs2646260	Tier 3	0	N	Y	N
ENSG00000163359	COL6A3.11196_31	11196_31	COL6A3	Collagen alpha-3(VI) chain	P12111	2	238220307	A	G	rs2029998	Tier 3	0	N	Y	N
ENSG00000163382	APOA1BP.16621_77	16621_77	APOA1BP	NAD(P)H-hydrate epimerase	Q8NCW5	1	156563726	A	C	rs6427322	Tier 3	0	N	Y	N
ENSG00000163389	POGLUT1.6467_65	6467_65	POGLUT1	Protein O-glucosyltransferase 1	Q8NBL1	3	119168790	A	G	rs17203132	Tier 3	5	N	Y	N
ENSG00000163421	PROK2.10754_113	10754_113	PROK2	Prokineticin-2	Q9HC23	3	71851377	T	C	rs13095612	Tier 3	0	N	Y	N
ENSG00000163430	FSTL1.13112_179	13112_179	FSTL1	Follistatin-related protein 1	Q12841	3	120169248	T	C	rs1147707	Tier 3	0	N	Y	N
ENSG00000163453	IGFBP7.3320_49	3320_49	IGFBP7	Insulin-like growth factor-binding protein 7	Q16270	4	57952002	A	T	rs6827768	Tier 3	4	N	Y	N
ENSG00000163531	NFASC.7179_69	7179_69	NFASC	Neurofascin	O94856	1	204936835	T	C	rs12744678	NA	NA	NA	NA	NA
ENSG00000163531	NFASC.7179_69	7179_69	NFASC	Neurofascin	O94856	1	204948659	A	G	rs6667532	NA	NA	NA	NA	NA
ENSG00000163534	FCRL1.5728_60	5728_60	FCRL1	Fc receptor-like protein 1	Q96LA6	1	157774897	T	C	rs6427403	Tier 3	2	N	Y	N
ENSG00000163565	IFI16.13940_19	13940_19	IFI16	Gamma-interferon-inducible protein 16	Q16666	1	159022557	A	G	rs12122315	NA	NA	NA	NA	NA
ENSG00000163586	FABP1.11516_7	11516_7	FABP1	Fatty acid-binding protein, liver	P07148	2	88424066	T	C	rs2241883	Tier 1	0	Y	N	N
ENSG00000163606	CD200R1.5103_30	5103_30	CD200R1	Cell surface glycoprotein CD200 receptor 1	Q8TD46	3	112554593	T	C	rs9847365	Tier 3	0	N	Y	N
ENSG00000163606	CD200R1.5103_30	5103_30	CD200R1	Cell surface glycoprotein CD200 receptor 1	Q8TD46	3	112682675	C	G	rs140867875	Tier 3	0	N	Y	N
ENSG00000163703	CRELD1.7628_40	7628_40	CRELD1	Cysteine-rich with EGF-like domain protein 1	Q96HD1	3	9975386	C	G	rs2270894	NA	NA	NA	NA	NA
ENSG00000163703	CRELD1.7628_40	7628_40	CRELD1	Cysteine-rich with EGF-like domain protein 1	Q96HD1	3	10225404	A	T	rs3864021	NA	NA	NA	NA	NA
ENSG00000163710	PCOLCE2.6081_52	6081_52	PCOLCE2	Procollagen C-endopeptidase enhancer 2	Q9UKZ9	3	142605556	A	G	rs11716897	Tier 3	1	N	Y	N
ENSG00000163735	CXCL5.2979_8	2979_8	CXCL5	C-X-C motif chemokine 5	P42830	4	74864687	T	G	rs352045	Tier 3	2	N	Y	N
ENSG00000163739	CXCL1.2985_35	2985_35	CXCL1	Growth-regulated alpha protein	P09341	4	74535409	A	G	rs4694632	Tier 3	1	N	Y	N
ENSG00000163814	CDCP1.16818_200	16818_200	CDCP1	CUB domain-containing protein 1	Q9H5V8	3	45130725	T	C	rs7618923	Tier 3	0	N	Y	N
ENSG00000163814	CDCP1.16818_200	16818_200	CDCP1	CUB domain-containing protein 1	Q9H5V8	3	45188535	A	T	rs28364749	Tier 3	0	N	Y	N
ENSG00000163902	RPN1.10490_3	10490_3	RPN1	Dolichyl-diphosphooligosaccharide--protein glycosyltransferase subunit 1	P04843	3	128352083	A	T	rs9816260	Tier 3	2	N	Y	N
ENSG00000163956	LRPAP1.3640_14	3640_14	LRPAP1	alpha-2-macroglobulin receptor-associated protein	P30533	4	3505096	A	G	rs116262719	Tier 3	0	N	Y	N
ENSG00000163956	LRPAP1.3640_14	3640_14	LRPAP1	alpha-2-macroglobulin receptor-associated protein	P30533	4	3516559	T	C	rs1800493	Tier 3	0	N	Y	N
ENSG00000164111	ANXA5.14158_17	14158_17	ANXA5	Annexin A5	P08758	4	122616863	C	G	rs9998908	NA	NA	NA	NA	NA
ENSG00000164144	ARFIP1.13488_3	13488_3	ARFIP1	Arfaptin-1	P53367	4	153701130	T	C	rs4619875	NA	NA	NA	NA	NA
ENSG00000164161	HHIP.10833_64	10833_64	HHIP	Hedgehog-interacting protein	Q96QV1	4	145659064	T	C	rs11727676	Tier 3	9	N	Y	N
ENSG00000164171	ITGA2.15603_20	15603_20	ITGA2	Integrin alpha-2	P17301	5	52252191	T	C	rs7035	Tier 1	0	Y	Y	N
ENSG00000164266	SPINK1.8243_55	8243_55	SPINK1	Serine protease inhibitor Kazal-type 1	P00995	5	147203817	C	G	rs3777125	Tier 3	0	N	Y	N
ENSG00000164283	ESM1.3805_16	3805_16	ESM1	Endothelial cell-specific molecule 1	Q9NQ30	5	54198775	T	C	rs4242051	Tier 3	0	N	Y	N
ENSG00000164283	ESM1.3805_16	3805_16	ESM1	Endothelial cell-specific molecule 1	Q9NQ30	5	54318844	A	T	rs6450281	Tier 3	0	N	Y	N
ENSG00000164303	ENPP6.15579_26	15579_26	ENPP6	Ectonucleotide pyrophosphatase/phosphodiesterase family member 6	Q6UWR7	4	185139101	T	C	rs78293932	Tier 3	0	N	Y	N
ENSG00000164305	CASP3.3593_72	3593_72	CASP3	Caspase-3	P42574	4	185590950	C	G	rs72689262	Tier 2	1	Y	N	N
ENSG00000164307	ERAP1.4964_67	4964_67	ERAP1	Endoplasmic reticulum aminopeptidase 1	Q9NZ08	5	96056359	C	G	rs10515243	Tier 3	5	N	Y	N
ENSG00000164308	ERAP2.8960_3	8960_3	ERAP2	Endoplasmic reticulum aminopeptidase 2	Q6P179	5	95834459	T	G	rs3853208	NA	NA	NA	NA	NA
ENSG00000164308	ERAP2.8960_3	8960_3	ERAP2	Endoplasmic reticulum aminopeptidase 2	Q6P179	5	96119273	A	G	rs27432	NA	NA	NA	NA	NA
ENSG00000164308	ERAP2.8960_3	8960_3	ERAP2	Endoplasmic reticulum aminopeptidase 2	Q6P179	5	96303019	A	T	rs2194245	NA	NA	NA	NA	NA
ENSG00000164308	ERAP2.8960_3	8960_3	ERAP2	Endoplasmic reticulum aminopeptidase 2	Q6P179	5	96406508	T	C	rs145639604	NA	NA	NA	NA	NA
ENSG00000164308	ERAP2.8960_3	8960_3	ERAP2	Endoplasmic reticulum aminopeptidase 2	Q6P179	5	96439452	A	G	rs189289546	NA	NA	NA	NA	NA
ENSG00000164308	ERAP2.8960_3	8960_3	ERAP2	Endoplasmic reticulum aminopeptidase 2	Q6P179	5	96479373	T	G	rs13156467	NA	NA	NA	NA	NA
ENSG00000164318	EGFLAM.12338_27	12338_27	EGFLAM	Pikachurin	Q63HQ2	5	38294330	A	G	rs34038375	Tier 3	0	N	Y	N
ENSG00000164318	EGFLAM.12338_27	12338_27	EGFLAM	Pikachurin	Q63HQ2	5	38381406	A	G	rs2589775	Tier 3	0	N	Y	N
ENSG00000164318	EGFLAM.12338_27	12338_27	EGFLAM	Pikachurin	Q63HQ2	5	38406251	T	C	rs113400125	Tier 3	0	N	Y	N
ENSG00000164332	UBLCP1.19124_9	19124_9	UBLCP1	Ubiquitin-like domain-containing CTD phosphatase 1	Q8WVY7	5	158733373	A	C	rs13171129	NA	NA	NA	NA	NA
ENSG00000164574	GALNT10.7003_4	7003_4	GALNT10	Polypeptide N-acetylgalactosaminyltransferase 10	Q86SR1	5	153578518	T	C	rs10515706	NA	NA	NA	NA	NA
ENSG00000164619	BMPER.15368_3	15368_3	BMPER	BMP-binding endothelial regulator protein	Q8N8U9	7	33804485	A	G	rs16879245	Tier 3	0	N	Y	N
ENSG00000164619	BMPER.15368_3	15368_3	BMPER	BMP-binding endothelial regulator protein	Q8N8U9	7	33984799	T	C	rs4487648	Tier 3	0	N	Y	N
ENSG00000164690	SHH.2743_5	2743_5	SHH	Sonic hedgehog protein	Q15465	7	155606325	D	I	rs779667065	Tier 1	0	Y	Y	N
ENSG00000164733	CTSB.8007_19	8007_19	CTSB	Cathepsin B	P07858	8	11673985	C	G	rs78709955	Tier 1	0	Y	N	N
ENSG00000164733	CTSB.8007_19	8007_19	CTSB	Cathepsin B	P07858	8	11748038	T	G	rs35043734	Tier 1	0	Y	N	N
ENSG00000164825	DEFB1.6629_3	6629_3	DEFB1	Beta-defensin 1	P60022	8	6725969	T	G	rs2741117	Tier 3	0	N	Y	N
ENSG00000164825	DEFB1.6629_3	6629_3	DEFB1	Beta-defensin 1	P60022	8	6738463	A	G	rs11990152	Tier 3	0	N	Y	N
ENSG00000164978	NUDT2.16583_8	16583_8	NUDT2	Bis(5'-nucleosyl)-tetraphosphatase [asymmetrical]	P50583	9	34145804	T	C	rs62560870	NA	NA	NA	NA	NA
ENSG00000164978	NUDT2.16583_8	16583_8	NUDT2	Bis(5'-nucleosyl)-tetraphosphatase [asymmetrical]	P50583	9	34349863	A	G	rs7029097	NA	NA	NA	NA	NA
ENSG00000165025	SYK.10722_13	10722_13	SYK	Tyrosine-protein kinase SYK	P43405	9	93563884	T	C	rs34221447	Tier 1	1	Y	N	N
ENSG00000165025	SYK.10722_13	10722_13	SYK	Tyrosine-protein kinase SYK	P43405	9	93615210	A	G	rs3789899	Tier 1	1	Y	N	N
ENSG00000165025	SYK.11378_37	11378_37	SYK	Tyrosine-protein kinase SYK	P43405	9	93563884	T	C	rs34221447	Tier 1	1	Y	N	N
ENSG00000165025	SYK.11378_37	11378_37	SYK	Tyrosine-protein kinase SYK	P43405	9	93614898	A	G	rs4744016	Tier 1	1	Y	N	N
ENSG00000165092	ALDH1A1.11265_8	11265_8	ALDH1A1	Retinal dehydrogenase 1	P00352	9	75590448	D	I	rs5898287	Tier 1	0	Y	N	Y
ENSG00000165124	SVEP1.11109_56	11109_56	SVEP1	Sushi, von Willebrand factor type A, EGF and pentraxin domain-containing protein 1	Q4LDE5	9	113149495	A	G	rs137911727	NA	NA	NA	NA	NA
ENSG00000165124	SVEP1.11109_56	11109_56	SVEP1	Sushi, von Willebrand factor type A, EGF and pentraxin domain-containing protein 1	Q4LDE5	9	113213037	C	G	rs146258158	NA	NA	NA	NA	NA
ENSG00000165124	SVEP1.11109_56	11109_56	SVEP1	Sushi, von Willebrand factor type A, EGF and pentraxin domain-containing protein 1	Q4LDE5	9	113218710	A	G	rs113817740	NA	NA	NA	NA	NA
ENSG00000165124	SVEP1.11109_56	11109_56	SVEP1	Sushi, von Willebrand factor type A, EGF and pentraxin domain-containing protein 1	Q4LDE5	9	113312231	C	G	rs61751937	NA	NA	NA	NA	NA
ENSG00000165124	SVEP1.11178_21	11178_21	SVEP1	Sushi, von Willebrand factor type A, EGF and pentraxin domain-containing protein 1	Q4LDE5	9	113250936	A	G	rs12343861	NA	NA	NA	NA	NA
ENSG00000165124	SVEP1.11178_21	11178_21	SVEP1	Sushi, von Willebrand factor type A, EGF and pentraxin domain-containing protein 1	Q4LDE5	9	113312231	C	G	rs61751937	NA	NA	NA	NA	NA
ENSG00000165140	FBP1.7206_20	7206_20	FBP1	Fructose-1,6-bisphosphatase 1	P09467	9	97355195	A	G	rs2679606	Tier 2	0	Y	N	N
ENSG00000165300	SLITRK5.4568_17	4568_17	SLITRK5	SLIT and NTRK-like protein 5	O94991	13	88699977	A	C	rs7984705	NA	NA	NA	NA	NA
ENSG00000165471	MBL2.3000_66	3000_66	MBL2	Mannose-binding protein C	P11226	10	54488686	T	C	rs11003084	Tier 3	0	N	Y	N
ENSG00000165471	MBL2.3000_66	3000_66	MBL2	Mannose-binding protein C	P11226	10	54566677	A	T	rs10554265	Tier 3	0	N	Y	N
ENSG00000165471	MBL2.3000_66	3000_66	MBL2	Mannose-binding protein C	P11226	10	54692621	T	G	rs16935459	Tier 3	0	N	Y	N
ENSG00000165471	MBL2.3000_66	3000_66	MBL2	Mannose-binding protein C	P11226	10	54700783	A	G	rs2384067	Tier 3	0	N	Y	N
ENSG00000165623	UCMA.10977_55	10977_55	UCMA	Unique cartilage matrix-associated protein	Q8WVF2	10	13283177	T	C	rs1537771	Tier 3	0	N	Y	N
ENSG00000165623	UCMA.10977_55	10977_55	UCMA	Unique cartilage matrix-associated protein	Q8WVF2	10	13301992	T	C	rs11258292	Tier 3	0	N	Y	N
ENSG00000165661	QSOX2.8397_147	8397_147	QSOX2	Sulfhydryl oxidase 2	Q6ZRP7	9	139105813	D	I	rs77836657	Tier 3	5	N	Y	N
ENSG00000165661	QSOX2.8397_147	8397_147	QSOX2	Sulfhydryl oxidase 2	Q6ZRP7	9	139134981	A	G	rs7038554	Tier 3	5	N	Y	N
ENSG00000165816	VWA2.7128_9	7128_9	VWA2	von Willebrand factor A domain-containing protein 2	Q5GFL6	10	115823718	A	G	rs111367839	Tier 3	0	N	Y	N
ENSG00000165816	VWA2.7128_9	7128_9	VWA2	von Willebrand factor A domain-containing protein 2	Q5GFL6	10	115899540	T	C	rs35060624	Tier 3	0	N	Y	N
ENSG00000165816	VWA2.7128_9	7128_9	VWA2	von Willebrand factor A domain-containing protein 2	Q5GFL6	10	116045796	A	G	rs79009215	Tier 3	0	N	Y	N
ENSG00000165912	PACSIN3.14674_63	14674_63	PACSIN3	Protein kinase C and casein kinase substrate in neurons protein 3	Q9UKS6	11	47231040	T	C	rs61897855	NA	NA	NA	NA	NA
ENSG00000165953	SERPINA12.6551_94	6551_94	SERPINA12	Serpin A12	Q8IW75	14	94973644	T	C	rs7158068	Tier 3	0	N	Y	N
ENSG00000165953	SERPINA12.6551_94	6551_94	SERPINA12	Serpin A12	Q8IW75	14	94987551	A	T	rs61978271	Tier 3	0	N	Y	N
ENSG00000165973	NELL1.6544_33	6544_33	NELL1	Protein kinase C-binding protein NELL1	Q92832	11	20885708	A	C	rs184837117	Tier 3	1	N	Y	N
ENSG00000165973	NELL1.6544_33	6544_33	NELL1	Protein kinase C-binding protein NELL1	Q92832	11	20959394	T	C	rs8176786	Tier 3	1	N	Y	N
ENSG00000166145	SPINT1.2828_82	2828_82	SPINT1	Kunitz-type protease inhibitor 1	O43278	15	41145919	T	C	rs17658212	Tier 3	0	N	Y	N
ENSG00000166199	ALKBH3.18401_18	18401_18	ALKBH3	Alpha-ketoglutarate-dependent dioxygenase alkB homolog 3	Q96Q83	11	43949008	T	G	rs2434484	NA	NA	NA	NA	NA
ENSG00000166228	PCBD1.11313_100	11313_100	PCBD1	Pterin-4-alpha-carbinolamine dehydratase	P61457	10	72583601	C	G	rs55763022	NA	NA	NA	NA	NA
ENSG00000166250	CLMP.10440_26	10440_26	CLMP	CXADR-like membrane protein	Q9H6B4	11	123067655	T	G	rs2155572	NA	NA	NA	NA	NA
ENSG00000166311	SMPD1.10818_36	10818_36	SMPD1	Sphingomyelin phosphodiesterase	P17405	11	6415463	A	G	rs1050239	Tier 3	0	N	Y	N
ENSG00000166340	TPP1.17691_1	17691_1	TPP1	Tripeptidyl-peptidase 1	O14773	11	6641668	C	G	rs3758978	Tier 3	0	N	Y	N
ENSG00000166342	NETO1.15298_199	15298_199	NETO1	Neuropilin and tolloid-like protein 1	Q8TDF5	18	70476237	T	C	rs12961224	NA	NA	NA	NA	NA
ENSG00000166347	CYB5A.11287_14	11287_14	CYB5A	Cytochrome b5	P00167	18	71968122	A	G	rs1788601	NA	NA	NA	NA	NA
ENSG00000166394	CYB5R2.19143_38	19143_38	CYB5R2	NADH-cytochrome b5 reductase 2	Q6BCY4	11	7683823	A	G	rs201206315	NA	NA	NA	NA	NA
ENSG00000166401	SERPINB8.19130_81	19130_81	SERPINB8	Serpin B8	P50452	18	61649170	A	G	rs12605976	Tier 3	0	N	Y	N
ENSG00000166401	SERPINB8.19130_81	19130_81	SERPINB8	Serpin B8	P50452	18	61654463	A	G	rs3826616	Tier 3	0	N	Y	N
ENSG00000166482	MFAP4.5636_10	5636_10	MFAP4	Microfibril-associated glycoprotein 4	P55083	17	19289286	C	G	rs139356332	Tier 3	0	N	Y	N
ENSG00000166535	A2ML1.15482_12	15482_12	A2ML1	Alpha-2-macroglobulin-like protein 1	A8K2U0	12	9009820	A	G	rs1558526	Tier 3	0	N	Y	N
ENSG00000166548	TK2.19114_8	19114_8	TK2	Thymidine kinase 2, mitochondrial	O00142	16	66635531	A	G	rs72790432	Tier 2	0	Y	N	N
ENSG00000166598	HSP90B1.6393_63	6393_63	HSP90B1	Endoplasmin	P14625	12	104345957	A	C	rs2722191	Tier 2	2	Y	Y	N
ENSG00000166670	MMP10.8479_4	8479_4	MMP10	Stromelysin-2	P09238	11	102519043	T	C	rs2509009	Tier 2	0	Y	Y	N
ENSG00000166670	MMP10.8479_4	8479_4	MMP10	Stromelysin-2	P09238	11	102649482	T	C	rs17860955	Tier 2	0	Y	Y	N
ENSG00000166689	PLEKHA7.12731_12	12731_12	PLEKHA7	Pleckstrin homology domain-containing family A member 7	Q6IQ23	11	16848077	A	G	rs390974	NA	NA	NA	NA	NA
ENSG00000166888	STAT6.10372_18	10372_18	STAT6	Signal transducer and activator of transcription 6	P42226	12	57492996	A	G	rs841718	Tier 2	8	Y	N	N
ENSG00000166913	YWHAB.14156_33	14156_33	YWHAB	14-3-3 protein beta/alpha	P31946	20	43528521	A	G	rs6017444	NA	NA	NA	NA	NA
ENSG00000166923	GREM1.18878_15	18878_15	GREM1	Gremlin-1	O60565	15	32994756	T	C	rs4779584	Tier 3	3	N	Y	N
ENSG00000166974	MAPRE2.16856_79	16856_79	MAPRE2	Microtubule-associated protein RP/EB family member 2	Q15555	18	32690756	A	T	rs1443641	NA	NA	NA	NA	NA
ENSG00000166979	EVA1C.8877_22	8877_22	EVA1C	Protein eva-1 homolog C	P58658	21	33880340	T	C	rs4816437	NA	NA	NA	NA	NA
ENSG00000167107	ACSF2.17466_72	17466_72	ACSF2	Acyl-CoA synthetase family member 2, mitochondrial	Q96CM8	17	48507975	A	G	rs55772291	NA	NA	NA	NA	NA
ENSG00000167165	UGT1A6.7891_45	7891_45	UGT1A6	UDP-glucuronosyltransferase 1-6	P19224	2	234672639	T	G	rs6742078	Tier 1	32	N	N	Y
ENSG00000167178	ISLR2.13124_20	13124_20	ISLR2	Immunoglobulin superfamily containing leucine-rich repeat protein 2	Q6UXK2	15	74460875	A	C	rs3848159	Tier 3	0	Y	N	N
ENSG00000167220	HDHD2.13472_35	13472_35	HDHD2	Haloacid dehalogenase-like hydrolase domain-containing protein 2	Q9H0R4	18	44664278	A	C	rs79514847	NA	NA	NA	NA	NA
ENSG00000167220	HDHD2.13472_35	13472_35	HDHD2	Haloacid dehalogenase-like hydrolase domain-containing protein 2	Q9H0R4	18	44676639	A	G	rs80106524	NA	NA	NA	NA	NA
ENSG00000167280	ENGASE.16781_2	16781_2	ENGASE	Cytosolic endo-beta-N-acetylglucosaminidase	Q8NFI3	17	76963775	A	G	rs192111168	Tier 2	0	Y	N	N
ENSG00000167280	ENGASE.16781_2	16781_2	ENGASE	Cytosolic endo-beta-N-acetylglucosaminidase	Q8NFI3	17	77071040	A	C	rs56107536	Tier 2	0	Y	N	N
ENSG00000167280	ENGASE.16781_2	16781_2	ENGASE	Cytosolic endo-beta-N-acetylglucosaminidase	Q8NFI3	17	77103953	A	G	rs72853385	Tier 2	0	Y	N	N
ENSG00000167280	ENGASE.16781_2	16781_2	ENGASE	Cytosolic endo-beta-N-acetylglucosaminidase	Q8NFI3	17	77174063	A	G	rs117946696	Tier 2	0	Y	N	N
ENSG00000167302	ENTHD2.7947_19	7947_19	ENTHD2	AP-4 complex accessory subunit tepsin	Q96N21	17	79205421	A	G	rs61745945	NA	NA	NA	NA	NA
ENSG00000167323	STIM1.8916_32	8916_32	STIM1	Stromal interaction molecule 1	Q13586	11	3887176	C	G	rs11030122	NA	NA	NA	NA	NA
ENSG00000167508	MVD.18422_41	18422_41	MVD	Diphosphomevalonate decarboxylase	P53602	16	88718344	A	C	rs62048036	Tier 2	0	Y	N	N
ENSG00000167508	MVD.18422_41	18422_41	MVD	Diphosphomevalonate decarboxylase	P53602	16	88722847	T	C	rs148455330	Tier 2	0	Y	N	N
ENSG00000167642	SPINT2.2843_13	2843_13	SPINT2	Kunitz-type protease inhibitor 2	O43291	19	38731662	A	G	rs7246060	Tier 3	1	N	Y	N
ENSG00000167642	SPINT2.2843_13	2843_13	SPINT2	Kunitz-type protease inhibitor 2	O43291	19	38760692	A	G	rs10408768	Tier 3	1	N	Y	N
ENSG00000167680	SEMA6B.5121_3	5121_3	SEMA6B	Semaphorin-6B	Q9H3T3	19	4544645	A	T	rs28731213	Tier 3	0	N	Y	N
ENSG00000167711	SERPINF2.3024_18	3024_18	SERPINF2	Alpha-2-antiplasmin	P08697	17	1618363	T	C	rs11078597	Tier 3	2	N	Y	N
ENSG00000167711	SERPINF2.3024_18	3024_18	SERPINF2	Alpha-2-antiplasmin	P08697	17	1659387	A	G	rs77365129	Tier 3	2	N	Y	N
ENSG00000167740	CYB5D2.10924_258	10924_258	CYB5D2	Neuferricin	Q8WUJ1	17	3895175	D	I	rs576500588	Tier 3	0	N	Y	N
ENSG00000167740	CYB5D2.10924_258	10924_258	CYB5D2	Neuferricin	Q8WUJ1	17	4046938	A	C	rs201331205	Tier 3	0	N	Y	N
ENSG00000167740	CYB5D2.10924_258	10924_258	CYB5D2	Neuferricin	Q8WUJ1	17	4060233	A	G	rs118123280	Tier 3	0	N	Y	N
ENSG00000167757	KLK11.2831_29	2831_29	KLK11	Kallikrein-11	Q9UBX7	19	51517798	A	G	rs10426	Tier 3	0	N	Y	N
ENSG00000167759	KLK13.11152_46	11152_46	KLK13	Kallikrein-13	Q9UKR3	19	51554072	T	G	rs885146	Tier 3	0	N	Y	N
ENSG00000167768	KRT1.9931_20	9931_20	KRT1	Keratin, type II cytoskeletal 1	P04264	12	53259655	A	T	rs117006546	NA	NA	NA	NA	NA
ENSG00000167772	ANGPTL4.3796_79	3796_79	ANGPTL4	Angiopoietin-related protein 4	Q9BY76	19	8429323	A	G	rs116843064	Tier 3	2	N	Y	N
ENSG00000167850	CD300C.5066_134	5066_134	CD300C	CMRF35-like molecule 6	Q08708	17	72459091	T	G	rs72844326	Tier 3	0	N	Y	N
ENSG00000167851	CD300A.5630_48	5630_48	CD300A	CMRF35-like molecule 8	Q9UGN4	17	72454334	C	G	rs2670839	Tier 3	0	N	Y	N
ENSG00000167941	SOST.13101_60	13101_60	SOST	Sclerostin	Q9BQB4	17	41772813	T	C	rs6503468	Tier 1	2	N	Y	N
ENSG00000167969	DCI.19367_34	19367_34	DCI	Enoyl-CoA delta isomerase 1, mitochondrial	P42126	16	2300918	D	I	rs138830436	NA	NA	NA	NA	NA
ENSG00000168079	SCARA5.10419_1	10419_1	SCARA5	Scavenger receptor class A member 5	Q6ZMJ2	8	27720528	A	G	rs2085765	NA	NA	NA	NA	NA
ENSG00000168079	SCARA5.10419_1	10419_1	SCARA5	Scavenger receptor class A member 5	Q6ZMJ2	8	27804449	D	I	rs566279589	NA	NA	NA	NA	NA
ENSG00000168140	VASN.5682_13	5682_13	VASN	Vasorin	Q6EMK4	16	4428653	A	G	rs149329796	Tier 3	0	N	Y	N
ENSG00000168461	RAB31.13597_20	13597_20	RAB31	Ras-related protein Rab-31	Q13636	18	9620520	A	G	rs9950583	NA	NA	NA	NA	NA
ENSG00000168461	RAB31.13597_20	13597_20	RAB31	Ras-related protein Rab-31	Q13636	18	9696474	T	C	rs12607866	NA	NA	NA	NA	NA
ENSG00000168461	RAB31.13597_20	13597_20	RAB31	Ras-related protein Rab-31	Q13636	18	9714192	A	G	rs34256602	NA	NA	NA	NA	NA
ENSG00000168487	BMP1.3348_49	3348_49	BMP1	Bone morphogenetic protein 1	P13497	8	22056259	A	G	rs149714437	Tier 2	0	Y	Y	N
ENSG00000168546	GFRA2.2515_14	2515_14	GFRA2	GDNF family receptor alpha-2	O00451	8	21328626	A	C	rs1978557	NA	NA	NA	NA	NA
ENSG00000168546	GFRA2.2515_14	2515_14	GFRA2	GDNF family receptor alpha-2	O00451	8	21479566	C	G	rs4739213	NA	NA	NA	NA	NA
ENSG00000168546	GFRA2.2515_14	2515_14	GFRA2	GDNF family receptor alpha-2	O00451	8	21550768	A	C	rs15881	NA	NA	NA	NA	NA
ENSG00000168546	GFRA2.2515_14	2515_14	GFRA2	GDNF family receptor alpha-2	O00451	8	21683647	T	C	rs9644130	NA	NA	NA	NA	NA
ENSG00000168685	IL7R.5089_11	5089_11	IL7R	Interleukin-7 receptor subunit alpha	P16871	5	35857583	D	I	rs10624573	Tier 3	4	N	Y	N
ENSG00000168743	NPNT.6342_10	6342_10	NPNT	Nephronectin	Q6UXI9	4	106819053	A	G	rs34712979	Tier 3	3	N	Y	N
ENSG00000168765	GSTM4.18895_54	18895_54	GSTM4	Glutathione S-transferase Mu 4	Q03013	1	110089029	T	C	rs41301297	Tier 1	1	N	N	Y
ENSG00000168925	CTRB1.5671_1	5671_1	CTRB1	Chymotrypsinogen B	P17538	16	75255217	A	G	rs8051363	Tier 2	2	Y	Y	N
ENSG00000168961	LGALS9.9197_4	9197_4	LGALS9	Galectin-9	O00182	17	25971978	A	G	rs74321993	Tier 3	0	N	Y	N
ENSG00000168995	SIGLEC7.2742_68	2742_68	SIGLEC7	Sialic acid-binding Ig-like lectin 7	Q9Y286	19	51646140	C	G	rs140185670	Tier 3	0	N	Y	N
ENSG00000169035	KLK7.3378_49	3378_49	KLK7	Kallikrein-7	P49862	19	51480103	T	C	rs268883	Tier 3	0	N	Y	N
ENSG00000169035	KLK7.3378_49	3378_49	KLK7	Kallikrein-7	P49862	19	51485622	A	G	rs2659067	Tier 3	0	N	Y	N
ENSG00000169071	ROR2.7861_9	7861_9	ROR2	Tyrosine-protein kinase transmembrane receptor ROR2	Q01974	9	94495608	T	C	rs10820900	Tier 3	0	Y	N	N
ENSG00000169071	ROR2.7861_9	7861_9	ROR2	Tyrosine-protein kinase transmembrane receptor ROR2	Q01974	9	94686453	A	G	rs10820918	Tier 3	0	Y	N	N
ENSG00000169174	PCSK9.5231_79	5231_79	PCSK9	Proprotein convertase subtilisin/kexin type 9	Q8NBP7	1	55505647	T	G	rs11591147	Tier 1	3	N	Y	N
ENSG00000169174	PCSK9.5231_79	5231_79	PCSK9	Proprotein convertase subtilisin/kexin type 9	Q8NBP7	1	55521109	A	G	rs693668	Tier 1	3	N	Y	N
ENSG00000169193	CCDC126.6388_21	6388_21	CCDC126	Coiled-coil domain-containing protein 126	Q96EE4	7	23634985	A	G	rs35121828	NA	NA	NA	NA	NA
ENSG00000169218	RSPO1.16614_27	16614_27	RSPO1	R-spondin-1	Q2MKA7	1	38079517	T	G	rs36043533	Tier 3	1	N	Y	N
ENSG00000169299	PGM2.18330_7	18330_7	PGM2	Phosphoglucomutase-2	Q96G03	4	37834324	T	C	rs2911906	NA	NA	NA	NA	NA
ENSG00000169372	CRADD.15322_35	15322_35	CRADD	Death domain-containing protein CRADD	P78560	12	94243853	T	C	rs56944668	NA	NA	NA	NA	NA
ENSG00000169385	RNASE2.8394_56	8394_56	RNASE2	Non-secretory ribonuclease	P10153	14	21359808	A	C	rs2233859	Tier 3	0	N	Y	N
ENSG00000169397	RNASE3.15576_158	15576_158	RNASE3	Eosinophil cationic protein	P12724	14	21385991	T	C	rs147307766	Tier 3	0	N	Y	N
ENSG00000169413	RNASE6.5646_20	5646_20	RNASE6	Ribonuclease K6	Q93091	14	21182385	A	G	rs12433896	Tier 3	0	N	Y	N
ENSG00000169413	RNASE6.5646_20	5646_20	RNASE6	Ribonuclease K6	Q93091	14	21247423	T	C	rs986193	Tier 3	0	N	Y	N
ENSG00000169567	HINT1.5900_11	5900_11	HINT1	Histidine triad nucleotide-binding protein 1	P49773	5	130474409	T	G	rs6889109	NA	NA	NA	NA	NA
ENSG00000169599	NFU1.7770_25	7770_25	NFU1	NFU1 iron-sulfur cluster scaffold homolog, mitochondrial	Q9UMS0	2	69650730	A	G	rs74637005	NA	NA	NA	NA	NA
ENSG00000169738	DCXR.17758_79	17758_79	DCXR	L-xylulose reductase	Q7Z4W1	17	79993388	T	C	rs60390379	NA	NA	NA	NA	NA
ENSG00000169760	NLGN1.15620_4	15620_4	NLGN1	Neuroligin-1	Q8N2Q7	3	173124923	A	G	rs497383	Tier 3	0	Y	N	N
ENSG00000169783	LINGO1.6620_82	6620_82	LINGO1	Leucine-rich repeat and immunoglobulin-like domain-containing nogo receptor-interacting protein 1	Q96FE5	15	78025464	T	G	rs62007780	Tier 1	1	N	Y	N
ENSG00000169814	BTD.15644_1	15644_1	BTD	Biotinidase	P43251	3	15717518	A	G	rs114586253	Tier 3	0	N	Y	N
ENSG00000169826	CSGALNACT2.10772_21	10772_21	CSGALNACT2	Chondroitin sulfate N-acetylgalactosaminyltransferase 2	Q8N6G5	10	43678796	T	C	rs2435381	NA	NA	NA	NA	NA
ENSG00000169855	ROBO1.5740_17	5740_17	ROBO1	Roundabout homolog 1	Q9Y6N7	3	78726601	T	C	rs13083361	NA	NA	NA	NA	NA
ENSG00000169902	TPST1.7928_183	7928_183	TPST1	Protein-tyrosine sulfotransferase 1	O60507	7	65713666	T	G	rs12537083	NA	NA	NA	NA	NA
ENSG00000169919	GUSB.15562_24	15562_24	GUSB	Beta-glucuronidase	P08236	7	65425894	A	G	rs9530	Tier 3	3	N	Y	N
ENSG00000170017	ALCAM.5451_1	5451_1	ALCAM	CD166 antigen	Q13740	3	105063216	A	G	rs6437581	Tier 3	0	N	Y	N
ENSG00000170248	PDCD6IP.18174_79	18174_79	PDCD6IP	Programmed cell death 6-interacting protein	Q8WUM4	3	33840114	T	C	rs1141054	NA	NA	NA	NA	NA
ENSG00000170340	B3GNT2.7980_72	7980_72	B3GNT2	N-acetyllactosaminide beta-1,3-N-acetylglucosaminyltransferase 2	Q9NY97	2	62359094	A	G	rs151262927	NA	NA	NA	NA	NA
ENSG00000170340	B3GNT2.7980_72	7980_72	B3GNT2	N-acetyllactosaminide beta-1,3-N-acetylglucosaminyltransferase 2	Q9NY97	2	62567995	D	I	rs112392179	NA	NA	NA	NA	NA
ENSG00000170365	SMAD1.9838_4	9838_4	SMAD1	Mothers against decapentaplegic homolog 1	Q15797	4	146480448	T	C	rs13145825	NA	NA	NA	NA	NA
ENSG00000170367	CST5.3803_10	3803_10	CST5	Cystatin-D	P28325	20	23810508	T	C	rs11696133	Tier 3	0	N	Y	N
ENSG00000170381	SEMA3E.5363_51	5363_51	SEMA3E	Semaphorin-3E	O15041	7	82962044	T	C	rs6975803	Tier 3	0	N	Y	N
ENSG00000170381	SEMA3E.5363_51	5363_51	SEMA3E	Semaphorin-3E	O15041	7	83278893	T	C	rs109467	Tier 3	0	N	Y	N
ENSG00000170381	SEMA3E.5363_51	5363_51	SEMA3E	Semaphorin-3E	O15041	7	83430858	A	G	rs6974931	Tier 3	0	N	Y	N
ENSG00000170502	NUDT9.9482_110	9482_110	NUDT9	ADP-ribose pyrophosphatase, mitochondrial	Q9BW91	4	88359736	D	I	rs35189488	NA	NA	NA	NA	NA
ENSG00000170634	ACYP2.12812_25	12812_25	ACYP2	Acylphosphatase-2	P14621	2	54356797	A	T	rs7559380	NA	NA	NA	NA	NA
ENSG00000170835	CEL.9796_4	9796_4	CEL	Bile salt-activated lipase	P19835	9	135927793	C	G	rs56272996	Tier 2	0	Y	Y	N
ENSG00000170835	CEL.9796_4	9796_4	CEL	Bile salt-activated lipase	P19835	9	135954065	A	G	rs116842520	Tier 2	0	Y	Y	N
ENSG00000170891	CYTL1.8402_22	8402_22	CYTL1	Cytokine-like protein 1	Q9NRR1	4	5020368	A	G	rs28495769	Tier 3	0	N	Y	N
ENSG00000170962	PDGFD.17140_57	17140_57	PDGFD	Platelet-derived growth factor D	Q9GZP0	11	103542025	T	C	rs7126344	Tier 3	0	N	Y	N
ENSG00000170962	PDGFD.17140_57	17140_57	PDGFD	Platelet-derived growth factor D	Q9GZP0	11	104032558	T	C	rs1483507	Tier 3	0	N	Y	N
ENSG00000170962	PDGFD.9341_1	9341_1	PDGFD	Platelet-derived growth factor D	Q9GZP0	11	103888075	T	C	rs11226113	Tier 3	0	N	Y	N
ENSG00000170962	PDGFD.9341_1	9341_1	PDGFD	Platelet-derived growth factor D	Q9GZP0	11	104032043	A	G	rs10895596	Tier 3	0	N	Y	N
ENSG00000171102	OBP2B.5680_54	5680_54	OBP2B	Odorant-binding protein 2b	Q9NPH6	9	136086812	C	G	rs3761823	Tier 3	12	N	Y	N
ENSG00000171124	FUT3.4548_4	4548_4	FUT3	Galactoside 3(4)-L-fucosyltransferase	P21217	19	5828921	A	G	rs778810	NA	NA	NA	NA	NA
ENSG00000171124	FUT3.4548_4	4548_4	FUT3	Galactoside 3(4)-L-fucosyltransferase	P21217	19	5838660	T	G	rs147625395	NA	NA	NA	NA	NA
ENSG00000171243	SOSTDC1.8237_56	8237_56	SOSTDC1	Sclerostin domain-containing protein 1	Q6X4U4	7	16284902	A	G	rs12532139	Tier 3	0	N	Y	N
ENSG00000171246	NPTX1.9256_78	9256_78	NPTX1	Neuronal pentraxin-1	Q15818	17	78540425	C	G	rs62068270	NA	NA	NA	NA	NA
ENSG00000171298	GAA.9385_4	9385_4	GAA	Lysosomal alpha-glucosidase	P10253	17	78075462	C	G	rs2304849	Tier 1	0	Y	N	N
ENSG00000171310	CHST11.7779_86	7779_86	CHST11	Carbohydrate sulfotransferase 11	Q9NPF2	12	104981657	A	G	rs1650132	Tier 1	0	N	N	Y
ENSG00000171557	FGG.4989_7	4989_7	FGG	Fibrinogen gamma chain	P02679	4	155493171	A	G	rs2227426	Tier 1	5	N	Y	N
ENSG00000171587	DSCAM.9175_48	9175_48	DSCAM	Down syndrome cell adhesion molecule	O60469	21	42060498	T	C	rs78111814	Tier 3	0	N	Y	N
ENSG00000171587	DSCAM.9175_48	9175_48	DSCAM	Down syndrome cell adhesion molecule	O60469	21	42172545	A	G	rs2222983	Tier 3	0	N	Y	N
ENSG00000171603	CLSTN1.15521_4	15521_4	CLSTN1	Calsyntenin-1	O94985	1	9798509	C	G	rs144966243	Tier 3	0	N	Y	N
ENSG00000171603	CLSTN1.15521_4	15521_4	CLSTN1	Calsyntenin-1	O94985	1	9926252	C	G	rs144524032	Tier 3	0	N	Y	N
ENSG00000171703	TCEA2.13481_24	13481_24	TCEA2	Transcription elongation factor A protein 2	Q15560	20	62698188	A	G	rs34848242	NA	NA	NA	NA	NA
ENSG00000171766	GATM.18188_12	18188_12	GATM	Glycine amidinotransferase, mitochondrial	P50440	15	45716425	T	C	rs2433601	NA	NA	NA	NA	NA
ENSG00000172061	LRRC15.6557_50	6557_50	LRRC15	Leucine-rich repeat-containing protein 15	Q8TF66	3	194089001	C	G	rs34461611	NA	NA	NA	NA	NA
ENSG00000172236	TPSAB1.9409_11	9409_11	TPSAB1	Tryptase beta-1	Q15661	16	1211245	T	C	rs72775426	Tier 2	0	Y	Y	N
ENSG00000172236	TPSAB1.9409_11	9409_11	TPSAB1	Tryptase beta-1	Q15661	16	1272722	T	C	rs2294608	Tier 2	0	Y	Y	N
ENSG00000172260	NEGR1.13109_82	13109_82	NEGR1	Neuronal growth regulator 1	Q7Z3B1	1	72712607	A	T	rs2126077	Tier 3	10	N	Y	N
ENSG00000172260	NEGR1.7050_5	7050_5	NEGR1	Neuronal growth regulator 1	Q7Z3B1	1	72711881	D	I	rs111333535	Tier 3	10	N	Y	N
ENSG00000172322	CLEC12A.11187_11	11187_11	CLEC12A	C-type lectin domain family 12 member A	Q5QGZ9	12	10177037	A	G	rs1979593	NA	NA	NA	NA	NA
ENSG00000172349	IL16.2774_10	2774_10	IL16	Interleukin-16	Q14005	15	81524507	A	G	rs145839649	Tier 3	0	N	Y	N
ENSG00000172349	IL16.2774_10	2774_10	IL16	Interleukin-16	Q14005	15	81589648	C	G	rs4778890	Tier 3	0	N	Y	N
ENSG00000172469	MANEA.8014_359	8014_359	MANEA	Glycoprotein endo-alpha-1,2-mannosidase	Q5SRI9	6	95886501	A	G	rs13213917	NA	NA	NA	NA	NA
ENSG00000172469	MANEA.8014_359	8014_359	MANEA	Glycoprotein endo-alpha-1,2-mannosidase	Q5SRI9	6	96214095	D	I	rs5878396	NA	NA	NA	NA	NA
ENSG00000172469	MANEA.8014_359	8014_359	MANEA	Glycoprotein endo-alpha-1,2-mannosidase	Q5SRI9	6	96301487	A	G	rs7754801	NA	NA	NA	NA	NA
ENSG00000172594	SMPDL3A.4771_10	4771_10	SMPDL3A	Acid sphingomyelinase-like phosphodiesterase 3a	Q92484	6	123122464	T	C	rs28385609	Tier 3	0	N	Y	N
ENSG00000172728	FUT10.7156_2	7156_2	FUT10	Alpha-(1,3)-fucosyltransferase 10	Q6P4F1	8	33278465	A	T	rs58445129	NA	NA	NA	NA	NA
ENSG00000173083	HPSE.5604_30	5604_30	HPSE	Heparanase	Q9Y251	4	84231013	A	T	rs11732892	Tier 2	0	Y	Y	N
ENSG00000173210	ABLIM3.13578_98	13578_98	ABLIM3	Actin-binding LIM protein 3	O94929	5	148533724	A	G	rs114464628	NA	NA	NA	NA	NA
ENSG00000173221	GLRX.18386_36	18386_36	GLRX	Glutaredoxin-1	P35754	5	95161340	A	G	rs6556884	NA	NA	NA	NA	NA
ENSG00000173432	SAA1.15515_2	15515_2	SAA1	Serum amyloid A-1 protein	P0DJI8	11	18278423	A	C	rs11024589	Tier 3	5	N	Y	N
ENSG00000173531	MST1.4407_10	4407_10	MST1	Hepatocyte growth factor-like protein	P26927	3	49671037	A	G	rs73077107	Tier 3	9	Y	Y	N
ENSG00000173744	AGFG1.11681_8	11681_8	AGFG1	Arf-GAP domain and FG repeat-containing protein 1	P52594	2	228441159	D	I	rs56147940	NA	NA	NA	NA	NA
ENSG00000173950	XXYLT1.6375_75	6375_75	XXYLT1	Xyloside xylosyltransferase 1	Q8NBI6	3	194788352	A	G	rs56343680	NA	NA	NA	NA	NA
ENSG00000174080	CTSF.9212_22	9212_22	CTSF	Cathepsin F	Q9UBX1	11	66340039	T	C	rs4930383	Tier 2	0	Y	N	N
ENSG00000174125	TLR1.16324_38	16324_38	TLR1	Toll-like receptor 1	Q15399	4	38798648	A	C	rs5743618	Tier 3	4	N	Y	N
ENSG00000174136	RGMB.3331_8	3331_8	RGMB	RGM domain family member B	Q6NW40	5	97790915	D	I	rs56411190	NA	NA	NA	NA	NA
ENSG00000174136	RGMB.3331_8	3331_8	RGMB	RGM domain family member B	Q6NW40	5	97968584	C	G	rs40263	NA	NA	NA	NA	NA
ENSG00000174175	SELP.4154_57	4154_57	SELP	P-selectin	P16109	1	169563951	T	G	rs6136	Tier 1	5	Y	Y	N
ENSG00000174672	BRSK2.9790_28	9790_28	BRSK2	Serine/threonine-protein kinase BRSK2	Q8IWQ3	11	1412848	A	G	rs7932863	Tier 1	0	Y	N	N
ENSG00000174807	CD248.15491_20	15491_20	CD248	Endosialin	Q9HCU0	11	66083043	T	C	rs74818906	Tier 1	0	N	Y	N
ENSG00000174808	BTC.13088_397	13088_397	BTC	Betacellulin	P35070	4	75719517	A	C	rs28549760	Tier 3	0	N	Y	N
ENSG00000175164	ABO.9253_52	9253_52	ABO	Histo-blood group ABO system transferase	P16442	9	136127268	T	C	rs9411475	NA	NA	NA	NA	NA
ENSG00000175164	ABO.9253_52	9253_52	ABO	Histo-blood group ABO system transferase	P16442	9	136133148	T	C	rs8176715	NA	NA	NA	NA	NA
ENSG00000175315	CST6.14711_27	14711_27	CST6	Cystatin-M	Q15828	11	65757911	D	I	rs547347406	Tier 3	0	N	Y	N
ENSG00000175426	PCSK1.13388_57	13388_57	PCSK1	Neuroendocrine convertase 1	P29120	5	95504482	A	G	rs11956194	Tier 3	3	N	Y	N
ENSG00000175426	PCSK1.13388_57	13388_57	PCSK1	Neuroendocrine convertase 1	P29120	5	95797285	T	C	rs61033814	Tier 3	3	N	Y	N
ENSG00000175573	C11orf68.8307_47	8307_47	C11orf68	UPF0696 protein C11orf68	Q9H3H3	11	65753304	A	G	rs79653698	NA	NA	NA	NA	NA
ENSG00000175868	CALCB.17170_15	17170_15	CALCB	Calcitonin gene-related peptide 2	P10092	11	15073206	D	I	rs536318931	Tier 3	4	N	Y	N
ENSG00000175899	A2M.3708_62	3708_62	A2M	Alpha-2-macroglobulin	P01023	12	9268585	T	C	rs226379	Tier 3	0	N	Y	N
ENSG00000176204	LRRTM4.6572_10	6572_10	LRRTM4	Leucine-rich repeat transmembrane neuronal protein 4	Q86VH4	2	77713023	D	I	rs148362453	NA	NA	NA	NA	NA
ENSG00000176393	RNPEP.12386_11	12386_11	RNPEP	Aminopeptidase B	Q9H4A4	1	201950949	T	C	rs11810017	Tier 2	1	Y	Y	N
ENSG00000176623	RMDN1.7096_30	7096_30	RMDN1	Regulator of microtubule dynamics protein 1	Q96DB5	8	87484913	A	G	rs13042	NA	NA	NA	NA	NA
ENSG00000176697	BDNF.14047_78	14047_78	BDNF	Brain-derived neurotrophic factor	P23560	11	27778579	T	G	rs79808408	Tier 3	15	N	Y	N
ENSG00000176697	BDNF.2421_7	2421_7	BDNF	Brain-derived neurotrophic factor	P23560	11	27777126	T	G	rs59579819	Tier 3	15	N	Y	N
ENSG00000176919	C8G.14708_59	14708_59	C8G	Complement component C8 gamma chain	P07360	9	139815053	A	G	rs10781522	Tier 3	0	N	Y	N
ENSG00000177556	ATOX1.19233_75	19233_75	ATOX1	Copper transport protein ATOX1	O00244	5	151191231	A	G	rs1433041	NA	NA	NA	NA	NA
ENSG00000177575	CD163.5028_59	5028_59	CD163	Scavenger receptor cysteine-rich type 1 protein M130	Q86VB7	12	7769776	A	G	rs11054859	Tier 3	0	N	Y	N
ENSG00000177663	IL17RA.2992_59	2992_59	IL17RA	Interleukin-17 receptor A	Q96F46	22	17513219	T	C	rs3926923	Tier 1	0	N	Y	N
ENSG00000177663	IL17RA.2992_59	2992_59	IL17RA	Interleukin-17 receptor A	Q96F46	22	17582788	T	C	rs41454546	Tier 1	0	N	Y	N
ENSG00000177663	IL17RA.2992_59	2992_59	IL17RA	Interleukin-17 receptor A	Q96F46	22	17656508	A	T	rs4819563	Tier 1	0	N	Y	N
ENSG00000178031	ADAMTSL1.16890_37	16890_37	ADAMTSL1	ADAMTS-like protein 1	Q8N6G6	9	18642144	A	G	rs12552620	Tier 3	0	N	Y	N
ENSG00000178031	ADAMTSL1.16890_37	16890_37	ADAMTSL1	ADAMTS-like protein 1	Q8N6G6	9	18642278	C	G	rs61594226	Tier 3	0	N	Y	N
ENSG00000178075	GRAMD1C.8336_267	8336_267	GRAMD1C	GRAM domain-containing protein 1C	Q8IYS0	3	113599587	A	G	rs2632255	NA	NA	NA	NA	NA
ENSG00000178075	GRAMD1C.8336_267	8336_267	GRAMD1C	GRAM domain-containing protein 1C	Q8IYS0	3	113621837	C	G	rs1872823	NA	NA	NA	NA	NA
ENSG00000178075	GRAMD1C.8842_16	8842_16	GRAMD1C	GRAM domain-containing protein 1C	Q8IYS0	3	113599587	A	G	rs2632255	NA	NA	NA	NA	NA
ENSG00000178075	GRAMD1C.8842_16	8842_16	GRAMD1C	GRAM domain-containing protein 1C	Q8IYS0	3	113621740	T	C	rs2013692	NA	NA	NA	NA	NA
ENSG00000178172	SPINK6.5731_1	5731_1	SPINK6	Serine protease inhibitor Kazal-type 6	Q6UWN8	5	147586789	A	G	rs10477364	Tier 3	0	N	Y	N
ENSG00000178202	KDELC2.8296_117	8296_117	KDELC2	KDEL motif-containing protein 2	Q7Z4H8	11	108357137	A	G	rs74911261	NA	NA	NA	NA	NA
ENSG00000178538	CA8.11390_24	11390_24	CA8	Carbonic anhydrase-related protein	P35219	8	61146139	T	C	rs10106235	Tier 3	0	Y	N	N
ENSG00000178538	CA8.11390_24	11390_24	CA8	Carbonic anhydrase-related protein	P35219	8	61189851	A	G	rs28532174	Tier 3	0	Y	N	N
ENSG00000178597	PSAPL1.8814_33	8814_33	PSAPL1	Proactivator polypeptide-like 1	Q6NUJ1	4	7436997	T	C	rs4484302	NA	NA	NA	NA	NA
ENSG00000178597	PSAPL1.8814_33	8814_33	PSAPL1	Proactivator polypeptide-like 1	Q6NUJ1	4	7447261	A	G	rs62277606	NA	NA	NA	NA	NA
ENSG00000178607	ERN1.11229_16	11229_16	ERN1	Serine/threonine-protein kinase/endoribonuclease IRE1	O75460	17	62181308	A	C	rs8076809	Tier 1	0	Y	N	N
ENSG00000178732	GP5.7185_29	7185_29	GP5	Platelet glycoprotein V	P40197	3	194120998	A	G	rs1466733	Tier 3	0	N	Y	N
ENSG00000179399	GPC5.4991_12	4991_12	GPC5	Glypican-5	P78333	13	91988524	T	C	rs9589202	Tier 3	3	N	Y	N
ENSG00000179399	GPC5.4991_12	4991_12	GPC5	Glypican-5	P78333	13	92029353	D	I	rs35754482	Tier 3	3	N	Y	N
ENSG00000179399	GPC5.4991_12	4991_12	GPC5	Glypican-5	P78333	13	92445449	T	C	rs72644059	Tier 3	3	N	Y	N
ENSG00000179593	ALOX15B.12422_143	12422_143	ALOX15B	Arachidonate 15-lipoxygenase B	O15296	17	7961377	A	G	rs8073913	Tier 3	0	Y	N	N
ENSG00000179776	CDH5.2819_23	2819_23	CDH5	Cadherin-5	P33151	16	66428226	A	C	rs1972838	Tier 3	0	N	Y	N
ENSG00000179914	ITLN1.18830_1	18830_1	ITLN1	Intelectin-1	Q8WWA0	1	160851534	A	G	rs7532133	Tier 3	2	N	Y	N
ENSG00000180011	ZADH2.17345_12	17345_12	ZADH2	Prostaglandin reductase 3	Q8N4Q0	18	72910687	T	C	rs9240	NA	NA	NA	NA	NA
ENSG00000180210	F2.4157_2	4157_2	F2	Thrombin	P00734	11	46761055	A	G	rs1799963	Tier 1	5	Y	Y	N
ENSG00000180448	HMHA1.13544_9	13544_9	HMHA1	Rho GTPase-activating protein 45	Q92619	19	1077985	A	G	rs7251797	NA	NA	NA	NA	NA
ENSG00000180817	PPA1.5021_13	5021_13	PPA1	Inorganic pyrophosphatase	Q15181	10	72005190	A	G	rs10823500	NA	NA	NA	NA	NA
ENSG00000181036	FCRL6.6617_12	6617_12	FCRL6	Fc receptor-like protein 6	Q6DN72	1	159782684	A	G	rs6672434	Tier 3	0	N	Y	N
ENSG00000181092	ADIPOQ.3554_24	3554_24	ADIPOQ	Adiponectin	Q15848	3	186562693	T	C	rs115527175	Tier 3	6	N	Y	N
ENSG00000181143	MUC16.15565_102	15565_102	MUC16	Mucin-16	Q8WXI7	19	8993018	A	G	rs61742668	Tier 1	0	N	Y	N
ENSG00000181143	MUC16.15565_102	15565_102	MUC16	Mucin-16	Q8WXI7	19	9131466	T	G	rs8110763	Tier 1	0	N	Y	N
ENSG00000181195	PENK.9076_25	9076_25	PENK	Proenkephalin-A	P01210	8	57380492	A	G	rs2576587	Tier 3	0	N	Y	N
ENSG00000181195	PENK.9076_25	9076_25	PENK	Proenkephalin-A	P01210	8	57449078	T	C	rs62515933	Tier 3	0	N	Y	N
ENSG00000181195	PENK.9076_25	9076_25	PENK	Proenkephalin-A	P01210	8	57826103	A	T	rs114848508	Tier 3	0	N	Y	N
ENSG00000181234	TMEM132C.7173_141	7173_141	TMEM132C	Transmembrane protein 132C	Q8N3T6	12	128762422	T	C	rs9669390	NA	NA	NA	NA	NA
ENSG00000181234	TMEM132C.7173_141	7173_141	TMEM132C	Transmembrane protein 132C	Q8N3T6	12	128899673	A	G	rs11059681	NA	NA	NA	NA	NA
ENSG00000181234	TMEM132C.7173_141	7173_141	TMEM132C	Transmembrane protein 132C	Q8N3T6	12	129100757	C	G	rs117965239	NA	NA	NA	NA	NA
ENSG00000182022	CHST15.4469_78	4469_78	CHST15	Carbohydrate sulfotransferase 15	Q7LFX5	10	125865777	T	G	rs9422302	NA	NA	NA	NA	NA
ENSG00000182022	CHST15.4469_78	4469_78	CHST15	Carbohydrate sulfotransferase 15	Q7LFX5	10	125980308	A	G	rs10794182	NA	NA	NA	NA	NA
ENSG00000182050	MGAT4C.7208_60	7208_60	MGAT4C	Alpha-1,3-mannosyl-glycoprotein 4-beta-N-acetylglucosaminyltransferase C	Q9UBM8	12	86373221	C	G	rs17855890	NA	NA	NA	NA	NA
ENSG00000182156	ENPP7.4435_66	4435_66	ENPP7	Ectonucleotide pyrophosphatase/phosphodiesterase family member 7	Q6UWV6	17	77694616	T	C	rs4889994	Tier 3	0	N	Y	N
ENSG00000182156	ENPP7.4435_66	4435_66	ENPP7	Ectonucleotide pyrophosphatase/phosphodiesterase family member 7	Q6UWV6	17	77707282	T	C	rs113286331	Tier 3	0	N	Y	N
ENSG00000182168	UNC5C.5139_32	5139_32	UNC5C	Netrin receptor UNC5C	O95185	4	96444054	D	I	rs145709871	NA	NA	NA	NA	NA
ENSG00000182168	UNC5C.5139_32	5139_32	UNC5C	Netrin receptor UNC5C	O95185	4	96547352	A	T	rs987383	NA	NA	NA	NA	NA
ENSG00000182168	UNC5C.5139_32	5139_32	UNC5C	Netrin receptor UNC5C	O95185	4	96569091	A	T	rs4550933	NA	NA	NA	NA	NA
ENSG00000182175	RGMA.5483_1	5483_1	RGMA	Repulsive guidance molecule A	Q96B86	15	93607429	A	G	rs10852188	NA	NA	NA	NA	NA
ENSG00000182175	RGMA.5483_1	5483_1	RGMA	Repulsive guidance molecule A	Q96B86	15	93652903	T	C	rs11634759	NA	NA	NA	NA	NA
ENSG00000182326	C1S.8840_61	8840_61	C1S	Complement C1s subcomponent	P09871	12	7155536	T	G	rs7970720	Tier 2	2	Y	Y	N
ENSG00000182534	MXRA7.8005_1	8005_1	MXRA7	Matrix-remodeling-associated protein 7	P84157	17	74600563	T	C	rs62086641	NA	NA	NA	NA	NA
ENSG00000182534	MXRA7.8005_1	8005_1	MXRA7	Matrix-remodeling-associated protein 7	P84157	17	74694446	C	G	rs4789346	NA	NA	NA	NA	NA
ENSG00000182551	ADI1.12457_10	12457_10	ADI1	1,2-dihydroxy-3-keto-5-methylthiopentene dioxygenase	Q9BV57	2	3507086	A	G	rs13393515	NA	NA	NA	NA	NA
ENSG00000182566	CLEC4G.10781_19	10781_19	CLEC4G	C-type lectin domain family 4 member G	Q6UXB4	19	7796587	T	G	rs117034642	NA	NA	NA	NA	NA
ENSG00000182578	CSF1R.13682_47	13682_47	CSF1R	Macrophage colony-stimulating factor 1 receptor	P07333	5	149460553	A	G	rs216123	Tier 1	0	Y	Y	N
ENSG00000182578	CSF1R.13682_47	13682_47	CSF1R	Macrophage colony-stimulating factor 1 receptor	P07333	5	149489606	A	C	rs572474264	Tier 1	0	Y	Y	N
ENSG00000182667	NTM.10907_116	10907_116	NTM	Neurotrimin	Q9P121	11	131981029	A	G	rs7112357	Tier 3	0	N	Y	N
ENSG00000182667	NTM.8428_102	8428_102	NTM	Neurotrimin	Q9P121	11	131272082	D	I	rs143840861	Tier 3	0	N	Y	N
ENSG00000182667	NTM.8428_102	8428_102	NTM	Neurotrimin	Q9P121	11	132204951	A	G	rs61746413	Tier 3	0	N	Y	N
ENSG00000182718	ANXA2.13700_10	13700_10	ANXA2	Annexin A2	P07355	15	60681139	A	C	rs1377791	Tier 3	0	N	Y	N
ENSG00000182718	ANXA2.13700_10	13700_10	ANXA2	Annexin A2	P07355	15	60682220	T	C	rs67827628	Tier 3	0	N	Y	N
ENSG00000182718	ANXA2.4961_17	4961_17	ANXA2	Annexin A2	P07355	15	60681139	A	C	rs1377791	Tier 3	0	N	Y	N
ENSG00000182718	ANXA2.4961_17	4961_17	ANXA2	Annexin A2	P07355	15	60682220	T	C	rs67827628	Tier 3	0	N	Y	N
ENSG00000182871	COL18A1.2201_17	2201_17	COL18A1	Endostatin	P39060	21	46883331	A	G	rs117491585	Tier 3	0	N	Y	N
ENSG00000182871	COL18A1.2201_17	2201_17	COL18A1	Endostatin	P39060	21	46910315	T	C	rs117112394	Tier 3	0	N	Y	N
ENSG00000182871	COL18A1.2201_17	2201_17	COL18A1	Endostatin	P39060	21	46912110	T	C	rs62216332	Tier 3	0	N	Y	N
ENSG00000182871	COL18A1.2201_17	2201_17	COL18A1	Endostatin	P39060	21	46924389	T	C	rs11544971	Tier 3	0	N	Y	N
ENSG00000182871	COL18A1.2201_17	2201_17	COL18A1	Endostatin	P39060	21	46930092	A	G	rs144147445	Tier 3	0	N	Y	N
ENSG00000182871	COL18A1.2201_17	2201_17	COL18A1	Endostatin	P39060	21	46936582	A	G	rs147693836	Tier 3	0	N	Y	N
ENSG00000182871	COL18A1.2201_17	2201_17	COL18A1	Endostatin	P39060	21	46945969	T	G	rs2039276	Tier 3	0	N	Y	N
ENSG00000182985	CADM1.3326_58	3326_58	CADM1	Cell adhesion molecule 1	Q9BY67	11	115043574	T	G	rs17564430	NA	NA	NA	NA	NA
ENSG00000183020	AP2A2.13621_31	13621_31	AP2A2	AP-2 complex subunit alpha-2	O94973	11	948299	A	G	rs117126836	NA	NA	NA	NA	NA
ENSG00000183098	GPC6.5350_14	5350_14	GPC6	Glypican-6	Q9Y625	13	93883687	T	G	rs201590953	Tier 3	1	N	Y	N
ENSG00000183317	EPHA10.5076_53	5076_53	EPHA10	Ephrin type-A receptor 10	Q5JZY3	1	38197401	T	G	rs12074120	Tier 1	0	Y	Y	N
ENSG00000183607	GKN2.6416_8	6416_8	GKN2	Gastrokine-2	Q86XP6	2	69171609	T	C	rs12990985	Tier 3	0	N	Y	N
ENSG00000183607	GKN2.6416_8	6416_8	GKN2	Gastrokine-2	Q86XP6	2	69177269	A	C	rs62133344	Tier 3	0	N	Y	N
ENSG00000183668	PSG9.9335_28	9335_28	PSG9	Pregnancy-specific beta-1-glycoprotein 9	Q00887	19	43763042	T	G	rs1058281	NA	NA	NA	NA	NA
ENSG00000183691	NOG.8778_3	8778_3	NOG	Noggin	Q13253	17	54851764	A	G	rs117222566	Tier 3	0	N	Y	N
ENSG00000183762	KREMEN1.17331_138	17331_138	KREMEN1	Kremen protein 1	Q96MU8	22	29494593	A	G	rs2205771	NA	NA	NA	NA	NA
ENSG00000183798	EMILIN3.8773_172	8773_172	EMILIN3	EMILIN-3	Q9NT22	20	39990377	C	G	rs61739314	Tier 3	0	N	Y	N
ENSG00000183798	EMILIN3.8773_172	8773_172	EMILIN3	EMILIN-3	Q9NT22	20	40014674	A	G	rs4810315	Tier 3	0	N	Y	N
ENSG00000183844	FAM3B.5618_50	5618_50	FAM3B	Protein FAM3B	P58499	21	42694870	A	G	rs2838012	Tier 3	2	N	Y	N
ENSG00000183844	FAM3B.5618_50	5618_50	FAM3B	Protein FAM3B	P58499	21	42718262	T	C	rs57529409	Tier 3	2	N	Y	N
ENSG00000183844	FAM3B.5618_50	5618_50	FAM3B	Protein FAM3B	P58499	21	42734747	C	G	rs62219627	Tier 3	2	N	Y	N
ENSG00000183844	FAM3B.9177_6	9177_6	FAM3B	Protein FAM3B	P58499	21	42710939	A	G	rs12482276	Tier 3	2	N	Y	N
ENSG00000183844	FAM3B.9177_6	9177_6	FAM3B	Protein FAM3B	P58499	21	42715475	A	C	rs111752961	Tier 3	2	N	Y	N
ENSG00000183844	FAM3B.9177_6	9177_6	FAM3B	Protein FAM3B	P58499	21	42721107	A	C	rs17000823	Tier 3	2	N	Y	N
ENSG00000183844	FAM3B.9177_6	9177_6	FAM3B	Protein FAM3B	P58499	21	42734747	C	G	rs62219627	Tier 3	2	N	Y	N
ENSG00000183971	NPW.9986_14	9986_14	NPW	Neuropeptide W	Q8N729	16	2070433	A	G	rs12921264	Tier 3	0	N	Y	N
ENSG00000184144	CNTN2.3296_92	3296_92	CNTN2	Contactin-2	Q02246	1	205012198	T	G	rs2071533	Tier 3	3	N	Y	N
ENSG00000184144	CNTN2.3296_92	3296_92	CNTN2	Contactin-2	Q02246	1	205095015	A	T	rs181844942	Tier 3	3	N	Y	N
ENSG00000184207	PGP.18235_16	18235_16	PGP	Glycerol-3-phosphate phosphatase	A6NDG6	16	2263836	T	C	rs116977380	NA	NA	NA	NA	NA
ENSG00000184226	PCDH9.10558_26	10558_26	PCDH9	Protocadherin-9	Q9HC56	13	67723553	A	G	rs4883797	NA	NA	NA	NA	NA
ENSG00000184226	PCDH9.10558_26	10558_26	PCDH9	Protocadherin-9	Q9HC56	13	67765656	A	T	rs71427639	NA	NA	NA	NA	NA
ENSG00000184232	OAF.6414_8	6414_8	OAF	Out at first protein homolog	Q86UD1	11	120099679	A	G	rs2508490	NA	NA	NA	NA	NA
ENSG00000184349	EFNA5.2615_60	2615_60	EFNA5	Ephrin-A5	P52803	5	106938267	A	T	rs6596742	Tier 3	0	N	Y	N
ENSG00000184374	COLEC10.6558_5	6558_5	COLEC10	Collectin-10	Q9Y6Z7	8	120141923	T	G	rs72682450	Tier 3	11	N	Y	N
ENSG00000184500	PROS1.2700_56	2700_56	PROS1	Vitamin K-dependent protein S	P07225	3	93580976	T	G	rs9290378	Tier 3	0	N	Y	N
ENSG00000184500	PROS1.2700_56	2700_56	PROS1	Vitamin K-dependent protein S	P07225	3	93975240	A	G	rs7630660	Tier 3	0	N	Y	N
ENSG00000184564	SLITRK6.16916_19	16916_19	SLITRK6	SLIT and NTRK-like protein 6	Q9H5Y7	13	85914664	T	C	rs184600537	NA	NA	NA	NA	NA
ENSG00000185015	CA13.3420_21	3420_21	CA13	Carbonic anhydrase 13	Q8N1Q1	8	86190095	T	C	rs6993321	Tier 1	1	Y	N	N
ENSG00000185070	FLRT2.13122_19	13122_19	FLRT2	Leucine-rich repeat transmembrane protein FLRT2	O43155	14	85831823	T	G	rs61980102	Tier 3	0	Y	Y	N
ENSG00000185070	FLRT2.13122_19	13122_19	FLRT2	Leucine-rich repeat transmembrane protein FLRT2	O43155	14	86137049	C	G	rs11622234	Tier 3	0	Y	Y	N
ENSG00000185122	HSF1.11616_9	11616_9	HSF1	Heat shock factor protein 1	Q00613	8	145536753	A	G	rs3757976	NA	NA	NA	NA	NA
ENSG00000185198	PRSS57.8351_17	8351_17	PRSS57	Serine protease 57	Q6UWY2	19	690167	T	C	rs8104993	NA	NA	NA	NA	NA
ENSG00000185267	CDNF.4962_52	4962_52	CDNF	Cerebral dopamine neurotrophic factor	Q49AH0	10	14862082	C	G	rs61738953	Tier 3	0	N	Y	N
ENSG00000185339	TCN2.15560_52	15560_52	TCN2	Transcobalamin-2	P20062	22	31016645	A	G	rs9606757	Tier 3	1	N	Y	N
ENSG00000185339	TCN2.5584_21	5584_21	TCN2	Holo-Transcobalamin-2	P20062	22	31008285	T	C	rs2412993	Tier 3	1	N	Y	N
ENSG00000185339	TCN2.5584_21	5584_21	TCN2	Holo-Transcobalamin-2	P20062	22	31249602	C	G	rs61049226	Tier 3	1	N	Y	N
ENSG00000185379	RAD51L3.12554_10	12554_10	RAD51L3	DNA repair protein RAD51 homolog 4	O75771	17	33433487	T	C	rs4796033	NA	NA	NA	NA	NA
ENSG00000185436	IFNLR1.7192_37	7192_37	IFNLR1	Interferon lambda receptor 1	Q8IU57	1	24513723	C	G	rs139958347	NA	NA	NA	NA	NA
ENSG00000185483	ROR1.2590_69	2590_69	ROR1	Inactive tyrosine-protein kinase transmembrane receptor ROR1	Q01973	1	64611828	T	C	rs61765448	Tier 3	0	Y	N	N
ENSG00000185559	DLK1.6373_54	6373_54	DLK1	Protein delta homolog 1	P80370	14	101176212	C	G	rs12881545	Tier 1	0	Y	Y	N
ENSG00000185559	DLK1.6496_60	6496_60	DLK1	Protein delta homolog 1	P80370	14	101173297	T	C	rs10144381	Tier 1	0	Y	Y	N
ENSG00000185559	DLK1.6496_60	6496_60	DLK1	Protein delta homolog 1	P80370	14	101215841	A	G	rs57913865	Tier 1	0	Y	Y	N
ENSG00000185565	LSAMP.2999_6	2999_6	LSAMP	Limbic system-associated membrane protein	Q13449	3	116106823	T	C	rs2116308	NA	NA	NA	NA	NA
ENSG00000185652	NTF3.4145_58	4145_58	NTF3	Neurotrophin-3	P20783	12	5555040	A	G	rs10744682	Tier 3	0	N	Y	N
ENSG00000185664	PMEL.6472_40	6472_40	PMEL	Melanocyte protein PMEL	P40967	12	56360876	A	G	rs2069398	Tier 1	4	N	Y	N
ENSG00000185739	SRL.10940_25	10940_25	SRL	Sarcalumenin	Q86TD4	16	4257281	A	C	rs9922726	NA	NA	NA	NA	NA
ENSG00000186081	KRT5.11177_16	11177_16	KRT5	Keratin, type II cytoskeletal 5	P13647	12	52912906	T	G	rs641621	NA	NA	NA	NA	NA
ENSG00000186153	WWOX.17724_3	17724_3	WWOX	WW domain-containing oxidoreductase	Q9NZC7	16	78420775	A	G	rs11545029	NA	NA	NA	NA	NA
ENSG00000186153	WWOX.17724_3	17724_3	WWOX	WW domain-containing oxidoreductase	Q9NZC7	16	78494098	C	G	rs114273202	NA	NA	NA	NA	NA
ENSG00000186340	THBS2.14111_15	14111_15	THBS2	Thrombospondin-2	P35442	6	169624770	A	G	rs74507247	Tier 3	0	N	Y	N
ENSG00000186340	THBS2.3339_33	3339_33	THBS2	Thrombospondin-2	P35442	6	169624770	A	G	rs74507247	Tier 3	0	N	Y	N
ENSG00000186474	KLK12.3199_54	3199_54	KLK12	Kallikrein-12	Q9UKR0	19	51535460	D	I	rs10635364	Tier 3	0	N	Y	N
ENSG00000186910	SERPINA11.9002_36	9002_36	SERPINA11	Serpin A11	Q86U17	14	94915816	T	G	rs55879538	Tier 3	0	N	Y	N
ENSG00000186910	SERPINA11.9002_36	9002_36	SERPINA11	Serpin A11	Q86U17	14	94917060	T	C	rs1885066	Tier 3	0	N	Y	N
ENSG00000187021	PNLIPRP1.6627_25	6627_25	PNLIPRP1	Inactive pancreatic lipase-related protein 1	P54315	10	118358659	T	C	rs2915762	Tier 2	0	Y	Y	N
ENSG00000187097	ENTPD5.4437_56	4437_56	ENTPD5	Ectonucleoside triphosphate diphosphohydrolase 5	O75356	14	74304567	A	G	rs180934092	NA	NA	NA	NA	NA
ENSG00000187608	ISG15.14151_4	14151_4	ISG15	Ubiquitin-like protein ISG15	P05161	1	948870	C	G	rs4615788	Tier 3	0	N	Y	N
ENSG00000187608	ISG15.14151_4	14151_4	ISG15	Ubiquitin-like protein ISG15	P05161	1	958248	A	G	rs2001744	Tier 3	0	N	Y	N
ENSG00000187676	B3GALTL.5727_35	5727_35	B3GALTL	Beta-1,3-glucosyltransferase	Q6Y288	13	31749948	T	G	rs7330401	NA	NA	NA	NA	NA
ENSG00000187676	B3GALTL.5727_35	5727_35	B3GALTL	Beta-1,3-glucosyltransferase	Q6Y288	13	31843598	A	G	rs1924817	NA	NA	NA	NA	NA
ENSG00000187758	ADH1A.17396_23	17396_23	ADH1A	Alcohol dehydrogenase 1A	P07327	4	100201295	A	G	rs28364331	Tier 1	5	Y	N	Y
ENSG00000187764	SEMA4D.5737_61	5737_61	SEMA4D	Semaphorin-4D	Q92854	9	91900647	T	C	rs76483432	Tier 3	0	N	Y	N
ENSG00000187764	SEMA4D.5737_61	5737_61	SEMA4D	Semaphorin-4D	Q92854	9	92135586	T	C	rs7028243	Tier 3	0	N	Y	N
ENSG00000187796	CARD9.11405_150	11405_150	CARD9	Caspase recruitment domain-containing protein 9	Q9H257	9	139266496	T	C	rs4077515	NA	NA	NA	NA	NA
ENSG00000187800	PEAR1.8892_14	8892_14	PEAR1	Platelet endothelial aggregation receptor 1	Q5VY43	1	156869714	A	G	rs12041331	NA	NA	NA	NA	NA
ENSG00000187871	GFRAL.6920_1	6920_1	GFRAL	GDNF family receptor alpha-like	Q6UXV0	6	55258674	T	C	rs60676898	NA	NA	NA	NA	NA
ENSG00000187871	GFRAL.6920_1	6920_1	GFRAL	GDNF family receptor alpha-like	Q6UXV0	6	55541417	A	C	rs4715561	NA	NA	NA	NA	NA
ENSG00000187957	DNER.9769_48	9769_48	DNER	Delta and Notch-like epidermal growth factor-related receptor	Q8NFT8	2	230487617	A	G	rs13392383	NA	NA	NA	NA	NA
ENSG00000188130	MAPK12.5005_4	5005_4	MAPK12	Mitogen-activated protein kinase 12	P53778	22	50704267	T	C	rs9617128	Tier 1	0	Y	N	N
ENSG00000188157	AGRN.15483_377	15483_377	AGRN	Agrin	O00468	1	964230	A	G	rs28637280	Tier 3	0	N	Y	N
ENSG00000188157	AGRN.15483_377	15483_377	AGRN	Agrin	O00468	1	968226	A	C	rs3121560	Tier 3	0	N	Y	N
ENSG00000188257	PLA2G2A.2692_74	2692_74	PLA2G2A	Phospholipase A2, membrane associated	P14555	1	20285215	A	G	rs72661022	Tier 1	0	Y	Y	N
ENSG00000188404	SELL.4831_4	4831_4	SELL	L-Selectin	P14151	1	169662742	T	G	rs4987369	Tier 1	1	Y	Y	N
ENSG00000188404	SELL.4831_4	4831_4	SELL	L-Selectin	P14151	1	169691295	T	C	rs7546662	Tier 1	1	Y	Y	N
ENSG00000188488	SERPINA5.3389_7	3389_7	SERPINA5	Plasma serine protease inhibitor	P05154	14	95054012	A	G	rs6119	Tier 3	0	N	Y	N
ENSG00000188643	S100A16.17836_17	17836_17	S100A16	Protein S100-A16	Q96FQ6	1	153555418	T	G	rs141973811	NA	NA	NA	NA	NA
ENSG00000188690	UROS.11248_43	11248_43	UROS	Uroporphyrinogen-III synthase	P10746	10	127505426	A	G	rs1935451	NA	NA	NA	NA	NA
ENSG00000188730	VWC2.15308_108	15308_108	VWC2	Brorin	Q2TAL6	7	49819462	A	C	rs1974955	Tier 3	0	N	Y	N
ENSG00000188730	VWC2.15308_108	15308_108	VWC2	Brorin	Q2TAL6	7	49842377	A	C	rs79731913	Tier 3	0	N	Y	N
ENSG00000189013	KIR2DL4.5095_21	5095_21	KIR2DL4	Killer cell immunoglobulin-like receptor 2DL4	Q99706	19	55377583	T	C	rs3745900	Tier 1	0	N	Y	N
ENSG00000189334	S100A14.17828_3	17828_3	S100A14	Protein S100-A14	Q9HCY8	1	153590254	A	C	rs9330298	NA	NA	NA	NA	NA
ENSG00000189430	NCR1.8360_169	8360_169	NCR1	Natural cytotoxicity triggering receptor 1	O76036	19	55418054	A	C	rs2278428	Tier 3	0	N	Y	N
ENSG00000196083	IL1RAP.14048_7	14048_7	IL1RAP	Interleukin-1 Receptor accessory protein	Q9NPH3	3	190283007	T	C	rs16865627	Tier 3	0	N	Y	N
ENSG00000196083	IL1RAP.14048_7	14048_7	IL1RAP	Interleukin-1 Receptor accessory protein	Q9NPH3	3	190310701	A	C	rs6767500	Tier 3	0	N	Y	N
ENSG00000196083	IL1RAP.14048_7	14048_7	IL1RAP	Interleukin-1 Receptor accessory protein	Q9NPH3	3	190357571	A	G	rs67249092	Tier 3	0	N	Y	N
ENSG00000196083	IL1RAP.14048_7	14048_7	IL1RAP	Interleukin-1 Receptor accessory protein	Q9NPH3	3	190572283	A	T	rs34046773	Tier 3	0	N	Y	N
ENSG00000196091	MYBPC1.7648_9	7648_9	MYBPC1	Myosin-binding protein C, slow-type	Q00872	12	102045163	C	G	rs3817552	NA	NA	NA	NA	NA
ENSG00000196104	SPOCK3.9906_21	9906_21	SPOCK3	Testican-3	Q9BQ16	4	167747431	T	G	rs114046544	Tier 3	0	N	Y	N
ENSG00000196104	SPOCK3.9906_21	9906_21	SPOCK3	Testican-3	Q9BQ16	4	167763298	A	G	rs6829321	Tier 3	0	N	Y	N
ENSG00000196104	SPOCK3.9906_21	9906_21	SPOCK3	Testican-3	Q9BQ16	4	167913619	T	C	rs115085015	Tier 3	0	N	Y	N
ENSG00000196104	SPOCK3.9906_21	9906_21	SPOCK3	Testican-3	Q9BQ16	4	167976629	A	G	rs546837596	Tier 3	0	N	Y	N
ENSG00000196104	SPOCK3.9906_21	9906_21	SPOCK3	Testican-3	Q9BQ16	4	168038735	T	C	rs149769294	Tier 3	0	N	Y	N
ENSG00000196104	SPOCK3.9906_21	9906_21	SPOCK3	Testican-3	Q9BQ16	4	168061690	T	C	rs138734235	Tier 3	0	N	Y	N
ENSG00000196104	SPOCK3.9906_21	9906_21	SPOCK3	Testican-3	Q9BQ16	4	168088089	A	G	rs76768985	Tier 3	0	N	Y	N
ENSG00000196104	SPOCK3.9906_21	9906_21	SPOCK3	Testican-3	Q9BQ16	4	168139859	A	G	rs62353586	Tier 3	0	N	Y	N
ENSG00000196104	SPOCK3.9906_21	9906_21	SPOCK3	Testican-3	Q9BQ16	4	168143831	T	G	rs565465368	Tier 3	0	N	Y	N
ENSG00000196104	SPOCK3.9906_21	9906_21	SPOCK3	Testican-3	Q9BQ16	4	168195694	T	C	rs115998434	Tier 3	0	N	Y	N
ENSG00000196104	SPOCK3.9906_21	9906_21	SPOCK3	Testican-3	Q9BQ16	4	168259588	T	C	rs13149443	Tier 3	0	N	Y	N
ENSG00000196104	SPOCK3.9906_21	9906_21	SPOCK3	Testican-3	Q9BQ16	4	168449298	T	C	rs17602343	Tier 3	0	N	Y	N
ENSG00000196136	SERPINA3.2879_9	2879_9	SERPINA3	Alpha-1-antichymotrypsin	P01011	14	95097556	A	G	rs8023057	Tier 3	0	N	Y	N
ENSG00000196136	SERPINA3.4153_11	4153_11	SERPINA3	Alpha-1-antichymotrypsin complex	P01011	14	95097666	A	G	rs61976127	Tier 3	0	N	Y	N
ENSG00000196188	CTSE.15376_134	15376_134	CTSE	Cathepsin E	P14091	1	206327510	T	C	rs61742539	Tier 1	0	Y	Y	N
ENSG00000196344	ADH7.11377_19	11377_19	ADH7	Alcohol dehydrogenase class 4 mu/sigma chain	P40394	4	100338261	C	G	rs284779	Tier 1	1	Y	Y	Y
ENSG00000196344	ADH7.11377_19	11377_19	ADH7	Alcohol dehydrogenase class 4 mu/sigma chain	P40394	4	100349669	C	G	rs1573496	Tier 1	1	Y	Y	Y
ENSG00000196352	CD55.5069_9	5069_9	CD55	Complement decay-accelerating factor	P08174	1	207438606	C	G	rs7526831	Tier 1	0	N	Y	N
ENSG00000196405	EVL.11656_110	11656_110	EVL	Ena/VASP-like protein	Q9UI08	14	100415623	T	C	rs76401008	NA	NA	NA	NA	NA
ENSG00000196405	EVL.11656_110	11656_110	EVL	Ena/VASP-like protein	Q9UI08	14	100430545	A	G	rs4439697	NA	NA	NA	NA	NA
ENSG00000196415	PRTN3.13720_95	13720_95	PRTN3	Myeloblastin	P24158	19	836043	T	C	rs10425544	Tier 3	0	N	Y	N
ENSG00000196576	PLXNB2.9216_100	9216_100	PLXNB2	Plexin-B2	O15031	22	50711722	T	G	rs5771114	NA	NA	NA	NA	NA
ENSG00000196576	PLXNB2.9216_100	9216_100	PLXNB2	Plexin-B2	O15031	22	50728062	T	C	rs28379706	NA	NA	NA	NA	NA
ENSG00000196611	MMP1.4924_32	4924_32	MMP1	Interstitial collagenase	P03956	11	102526161	T	C	rs116936690	Tier 1	0	Y	Y	N
ENSG00000196611	MMP1.4924_32	4924_32	MMP1	Interstitial collagenase	P03956	11	102673248	A	T	rs484915	Tier 1	0	Y	Y	N
ENSG00000196975	ANXA4.17164_15	17164_15	ANXA4	Annexin A4	P09525	2	70033584	T	C	rs2228203	NA	NA	NA	NA	NA
ENSG00000197081	IGF2R.16057_6	16057_6	IGF2R	Cation-independent mannose-6-phosphate receptor	P11717	6	160427211	T	C	rs75787472	Tier 3	1	N	Y	N
ENSG00000197081	IGF2R.16057_6	16057_6	IGF2R	Cation-independent mannose-6-phosphate receptor	P11717	6	160476945	T	C	rs3777411	Tier 3	1	N	Y	N
ENSG00000197249	SERPINA1.3580_25	3580_25	SERPINA1	Alpha-1-antitrypsin	P01009	14	94768196	T	C	rs145730801	Tier 3	1	N	Y	N
ENSG00000197249	SERPINA1.3580_25	3580_25	SERPINA1	Alpha-1-antitrypsin	P01009	14	94838142	T	G	rs112635299	Tier 3	1	N	Y	N
ENSG00000197451	HNRNPAB.8894_80	8894_80	HNRNPAB	Heterogeneous nuclear ribonucleoprotein A/B	Q99729	5	177606419	A	G	rs6897795	NA	NA	NA	NA	NA
ENSG00000197487	GALP.9398_30	9398_30	GALP	Galanin-like peptide	Q9UBC7	19	56688781	C	G	rs111265125	Tier 3	0	N	Y	N
ENSG00000197540	GZMM.5704_74	5704_74	GZMM	Granzyme M	P51124	19	531115	T	C	rs16989724	Tier 3	0	N	Y	N
ENSG00000197561	ELANE.13671_40	13671_40	ELANE	Neutrophil elastase	P08246	19	850733	C	G	rs10409474	Tier 1	0	Y	Y	N
ENSG00000197586	ENTPD6.8932_1	8932_1	ENTPD6	Ectonucleoside triphosphate diphosphohydrolase 6	O75354	20	25195509	A	G	rs6050446	Tier 3	1	N	Y	N
ENSG00000197641	SERPINB13.18841_1	18841_1	SERPINB13	Serpin B13	Q9UIV8	18	61253961	A	G	rs77157727	Tier 3	0	N	Y	N
ENSG00000197646	PDCD1LG2.3004_67	3004_67	PDCD1LG2	Programmed cell death 1 ligand 2	Q9BQ51	9	5506383	C	G	rs10975153	Tier 1	0	N	Y	N
ENSG00000197646	PDCD1LG2.3004_67	3004_67	PDCD1LG2	Programmed cell death 1 ligand 2	Q9BQ51	9	5510644	A	G	rs16923189	Tier 1	0	N	Y	N
ENSG00000197696	NMB.9321_400	9321_400	NMB	Neuromedin-B	P08949	15	85308141	T	G	rs12903256	Tier 3	1	N	Y	N
ENSG00000197702	PARVA.13434_172	13434_172	PARVA	Alpha-parvin	Q9NVD7	11	12371909	A	T	rs4757383	NA	NA	NA	NA	NA
ENSG00000197713	RPE.12646_2	12646_2	RPE	Ribulose-phosphate 3-epimerase	Q96AT9	2	211060050	T	G	rs2286963	NA	NA	NA	NA	NA
ENSG00000197746	PSAP.6207_10	6207_10	PSAP	Prosaposin	P07602	10	73650518	T	C	rs10762488	Tier 3	0	N	Y	N
ENSG00000197930	ERO1L.7060_2	7060_2	ERO1L	ERO1-like protein alpha	Q96HE7	14	53161736	T	G	rs12590590	Tier 3	0	N	Y	N
ENSG00000197943	PLCG2.10070_22	10070_22	PLCG2	1-phosphatidylinositol 4,5-bisphosphate phosphodiesterase gamma-2	P16885	16	81818440	C	G	rs4281703	Tier 2	0	Y	N	N
ENSG00000197943	PLCG2.10070_22	10070_22	PLCG2	1-phosphatidylinositol 4,5-bisphosphate phosphodiesterase gamma-2	P16885	16	81870969	T	C	rs12445050	Tier 2	0	Y	N	N
ENSG00000198001	IRAK4.18162_167	18162_167	IRAK4	Interleukin-1 receptor-associated kinase 4	Q9NWZ3	12	44120092	T	C	rs60813848	Tier 1	1	Y	N	N
ENSG00000198053	SIRPA.5430_66	5430_66	SIRPA	Tyrosine-protein phosphatase non-receptor type substrate 1	P78324	20	1776193	T	C	rs200880	Tier 3	2	N	Y	N
ENSG00000198053	SIRPA.5430_66	5430_66	SIRPA	Tyrosine-protein phosphatase non-receptor type substrate 1	P78324	20	1819295	T	C	rs156357	Tier 3	2	N	Y	N
ENSG00000198053	SIRPA.5430_66	5430_66	SIRPA	Tyrosine-protein phosphatase non-receptor type substrate 1	P78324	20	1879449	C	G	rs6081084	Tier 3	2	N	Y	N
ENSG00000198053	SIRPA.5430_66	5430_66	SIRPA	Tyrosine-protein phosphatase non-receptor type substrate 1	P78324	20	1940504	T	C	rs6045666	Tier 3	2	N	Y	N
ENSG00000198099	ADH4.8325_37	8325_37	ADH4	Alcohol dehydrogenase 4	P08319	4	100065509	T	G	rs1800759	Tier 1	3	Y	N	Y
ENSG00000198130	HIBCH.12396_19	12396_19	HIBCH	3-hydroxyisobutyryl-CoA hydrolase, mitochondrial	Q6NVY1	2	191184475	A	G	rs291466	NA	NA	NA	NA	NA
ENSG00000198162	MAN1A2.9077_10	9077_10	MAN1A2	Mannosyl-oligosaccharide 1,2-alpha-mannosidase IB	O60476	1	118080270	A	C	rs2622367	NA	NA	NA	NA	NA
ENSG00000198203	SULT1C2.17811_78	17811_78	SULT1C2	Sulfotransferase 1C2	O00338	2	108882824	A	G	rs7586308	Tier 1	0	N	N	Y
ENSG00000198363	ASPH.6998_106	6998_106	ASPH	Aspartyl/asparaginyl beta-hydroxylase	Q12797	8	62660578	A	G	rs2350578	NA	NA	NA	NA	NA
ENSG00000198363	ASPH.6998_106	6998_106	ASPH	Aspartyl/asparaginyl beta-hydroxylase	Q12797	8	62846804	D	I	rs553228651	NA	NA	NA	NA	NA
ENSG00000198478	SH3BGRL2.19113_66	19113_66	SH3BGRL2	SH3 domain-binding glutamic acid-rich-like protein 2	Q9UJC5	6	80326010	T	C	rs2812679	NA	NA	NA	NA	NA
ENSG00000198643	FAM3D.13102_1	13102_1	FAM3D	Protein FAM3D	Q96BQ1	3	58652970	A	C	rs17551388	NA	NA	NA	NA	NA
ENSG00000198719	DLL1.5349_69	5349_69	DLL1	Delta-like protein 1	O00548	6	170587470	A	G	rs9356631	NA	NA	NA	NA	NA
ENSG00000198721	ECI2.12859_33	12859_33	ECI2	Enoyl-CoA delta isomerase 2, mitochondrial	O75521	6	4079581	C	G	rs10080424	NA	NA	NA	NA	NA
ENSG00000198721	ECI2.12859_33	12859_33	ECI2	Enoyl-CoA delta isomerase 2, mitochondrial	O75521	6	4272109	T	C	rs4959935	NA	NA	NA	NA	NA
ENSG00000198732	SMOC1.13118_5	13118_5	SMOC1	SPARC-related modular calcium-binding protein 1	Q9H4F8	14	70354858	A	C	rs1958078	Tier 3	4	N	Y	N
ENSG00000198732	SMOC1.13118_5	13118_5	SMOC1	SPARC-related modular calcium-binding protein 1	Q9H4F8	14	70398892	A	G	rs1276120	Tier 3	4	N	Y	N
ENSG00000198734	F5.4906_35	4906_35	F5	Coagulation Factor V	P12259	1	169484767	A	G	rs9332701	Tier 1	8	N	Y	N
ENSG00000198734	F5.4906_35	4906_35	F5	Coagulation Factor V	P12259	1	169537678	A	G	rs6670678	Tier 1	8	N	Y	N
ENSG00000198805	PNP.15435_4	15435_4	PNP	Purine nucleoside phosphorylase	P00491	14	20940626	T	C	rs1130650	Tier 1	0	Y	N	N
ENSG00000198959	TGM2.18934_50	18934_50	TGM2	Protein-glutamine gamma-glutamyltransferase 2	P21980	20	36791204	T	G	rs6512993	Tier 2	0	Y	N	N
ENSG00000203710	CR1.19556_12	19556_12	CR1	Complement receptor type 1	P17927	1	207750568	T	C	rs679515	Tier 3	8	N	Y	N
ENSG00000204020	LIPN.8097_77	8097_77	LIPN	Lipase member N	Q5VXI9	10	90440701	T	C	rs1214456	Tier 2	0	Y	N	N
ENSG00000204020	LIPN.8097_77	8097_77	LIPN	Lipase member N	Q5VXI9	10	90529223	A	G	rs79261067	Tier 2	0	Y	N	N
ENSG00000204020	LIPN.8097_77	8097_77	LIPN	Lipase member N	Q5VXI9	10	90542058	T	C	rs79856860	Tier 2	0	Y	N	N
ENSG00000204084	INPP5B.12641_3	12641_3	INPP5B	Type II inositol 1,4,5-trisphosphate 5-phosphatase	P32019	1	38354273	A	G	rs61776665	NA	NA	NA	NA	NA
ENSG00000204291	COL15A1.8974_172	8974_172	COL15A1	Collagen alpha-1(XV) chain	P39059	9	101812072	A	G	rs13296166	Tier 3	1	N	Y	N
ENSG00000204381	LAYN.2635_61	2635_61	LAYN	Layilin	Q6UX15	11	111415800	D	I	rs34170562	NA	NA	NA	NA	NA
ENSG00000204936	CD177.13116_25	13116_25	CD177	CD177 antigen	Q8N6Q3	19	43790054	A	C	rs542863622	Tier 3	0	N	Y	N
ENSG00000204936	CD177.13116_25	13116_25	CD177	CD177 antigen	Q8N6Q3	19	43826203	T	C	rs79338083	Tier 3	0	N	Y	N
ENSG00000204936	CD177.13116_25	13116_25	CD177	CD177 antigen	Q8N6Q3	19	43827672	T	C	rs11669416	Tier 3	0	N	Y	N
ENSG00000204936	CD177.13116_25	13116_25	CD177	CD177 antigen	Q8N6Q3	19	43865840	T	G	rs28464741	Tier 3	0	N	Y	N
ENSG00000205221	VIT.6234_74	6234_74	VIT	Vitrin	Q6UXI7	2	36931896	C	G	rs79782259	Tier 3	0	N	Y	N
ENSG00000205221	VIT.6234_74	6234_74	VIT	Vitrin	Q6UXI7	2	36993940	A	C	rs1468810	Tier 3	0	N	Y	N
ENSG00000205309	NT5M.17856_23	17856_23	NT5M	5'(3')-deoxyribonucleotidase, mitochondrial	Q9NPB1	17	17206672	C	G	rs192436452	NA	NA	NA	NA	NA
ENSG00000205336	GPR56.18893_26	18893_26	GPR56	Adhesion G-protein coupled receptor G1	Q9Y653	16	57689385	C	G	rs1801257	Tier 3	0	N	Y	N
ENSG00000205531	NAP1L4.19188_21	19188_21	NAP1L4	nucleosome assembly protein 1-like 4	Q99733	11	2956566	T	C	rs12364426	NA	NA	NA	NA	NA
ENSG00000206075	SERPINB5.15417_3	15417_3	SERPINB5	Serpin B5	P36952	18	61156606	C	G	rs12454742	Tier 3	0	N	Y	N
ENSG00000213523	SRA1.18220_141	18220_141	SRA1	Steroid receptor RNA activator 1	Q9HD15	5	139953189	T	C	rs801458	NA	NA	NA	NA	NA
ENSG00000213977	TAX1BP3.12498_12	12498_12	TAX1BP3	Tax1-binding protein 3	O14907	17	3558698	A	G	rs467277	NA	NA	NA	NA	NA
ENSG00000214078	CPNE1.5346_24	5346_24	CPNE1	Copine-1	Q99829	20	34116282	T	C	rs7261862	NA	NA	NA	NA	NA
ENSG00000214274	ANG.4874_3	4874_3	ANG	Angiogenin	P03950	14	21143159	A	G	rs4981312	Tier 3	0	N	Y	N
ENSG00000214274	ANG.4874_3	4874_3	ANG	Angiogenin	P03950	14	21161211	T	G	rs7143619	Tier 3	0	N	Y	N
ENSG00000215845	TSTD1.19277_4	19277_4	TSTD1	Thiosulfate sulfurtransferase/rhodanese-like domain-containing protein 1	Q8NFU3	1	161008535	C	G	rs10908821	NA	NA	NA	NA	NA
ENSG00000221866	PLXNA4.19560_23	19560_23	PLXNA4	Plexin-A4	Q9HCM2	7	131883311	T	C	rs62622406	NA	NA	NA	NA	NA
ENSG00000221866	PLXNA4.19560_23	19560_23	PLXNA4	Plexin-A4	Q9HCM2	7	132238011	T	G	rs6467443	NA	NA	NA	NA	NA
ENSG00000221878	PSG7.5651_50	5651_50	PSG7	Putative pregnancy-specific beta-1-glycoprotein 7	Q13046	19	43439694	A	G	rs113247044	NA	NA	NA	NA	NA
ENSG00000221890	NPTXR.15511_37	15511_37	NPTXR	Neuronal pentraxin receptor	O95502	22	39245556	A	G	rs74703065	NA	NA	NA	NA	NA
ENSG00000237763	AMY1A.7918_114	7918_114	AMY1A	Alpha-amylase 1	P04745	1	104122394	A	G	rs78811372	Tier 2	0	Y	Y	N
ENSG00000237763	AMY1A.7918_114	7918_114	AMY1A	Alpha-amylase 1	P04745	1	104131457	T	C	rs114922930	Tier 2	0	Y	Y	N
ENSG00000237763	AMY1A.7918_114	7918_114	AMY1A	Alpha-amylase 1	P04745	1	104158235	T	C	rs142439658	Tier 2	0	Y	Y	N
ENSG00000237763	AMY1A.7918_114	7918_114	AMY1A	Alpha-amylase 1	P04745	1	104211393	A	G	rs564578699	Tier 2	0	Y	Y	N
ENSG00000239264	TXNDC5.11212_7	11212_7	TXNDC5	Thioredoxin domain-containing protein 5	Q8NBS9	6	7887339	D	I	rs142437697	NA	NA	NA	NA	NA
ENSG00000239697	TNFSF12.5939_42	5939_42	TNFSF12	Tumor necrosis factor ligand superfamily member 12	O43508	17	7444945	T	C	rs9905587	Tier 1	19	N	Y	N
ENSG00000239713	APOBEC3G.13930_3	13930_3	APOBEC3G	DNA dC->dU-editing enzyme APOBEC-3G	Q9HC16	22	39472177	A	C	rs6519166	Tier 2	0	Y	N	N
ENSG00000239961	LILRA4.8299_66	8299_66	LILRA4	Leukocyte immunoglobulin-like receptor subfamily A member 4	P59901	19	54849942	A	G	rs2241384	Tier 3	0	N	Y	N
ENSG00000240038	AMY2B.15556_49	15556_49	AMY2B	Alpha-amylase 2B	P19961	1	104036684	T	C	rs75199337	Tier 2	0	Y	Y	N
ENSG00000240654	C1QTNF9.16605_2	16605_2	C1QTNF9	Complement C1q and tumor necrosis factor-related protein 9A	P0C862	13	24932245	T	C	rs61610221	Tier 3	0	N	Y	N
ENSG00000242612	DECR2.18343_10	18343_10	DECR2	Peroxisomal 2,4-dienoyl-CoA reductase	Q9NUI1	16	445102	A	G	rs4600469	NA	NA	NA	NA	NA
ENSG00000242612	DECR2.18343_10	18343_10	DECR2	Peroxisomal 2,4-dienoyl-CoA reductase	Q9NUI1	16	456429	A	G	rs3826231	NA	NA	NA	NA	NA
ENSG00000243137	PSG4.5649_83	5649_83	PSG4	Pregnancy-specific beta-1-glycoprotein 4	Q00888	19	43638304	T	C	rs2883406	NA	NA	NA	NA	NA
ENSG00000243480	AMY2A.18917_53	18917_53	AMY2A	Pancreatic alpha-amylase	P04746	1	104335726	T	G	rs78245241	Tier 1	0	Y	Y	N
ENSG00000243646	IL10RB.2631_50	2631_50	IL10RB	Interleukin-10 receptor subunit beta	Q08334	21	34659868	T	C	rs2843717	Tier 3	1	N	Y	N
ENSG00000243955	GSTA1.17138_8	17138_8	GSTA1	Glutathione S-transferase A1	P08263	6	52629980	A	G	rs6458867	Tier 1	0	Y	N	Y
ENSG00000244482	LILRA6.7059_14	7059_14	LILRA6	Leukocyte immunoglobulin-like receptor subfamily A member 6	Q6PI73	19	54706844	T	G	rs112312277	Tier 3	0	N	Y	N
ENSG00000244486	SCARF2.8956_96	8956_96	SCARF2	Scavenger receptor class F member 2	Q96GP6	22	20778066	A	G	rs738084	NA	NA	NA	NA	NA
ENSG00000254087	LYN.3381_24	3381_24	LYN	Tyrosine-protein kinase Lyn, isoform B	P07948	8	56785685	T	C	rs333613	Tier 1	0	Y	N	N
ENSG00000254087	LYN.3453_87	3453_87	LYN	Tyrosine-protein kinase Lyn	P07948	8	56793239	A	G	rs6983130	Tier 1	0	Y	N	N
ENSG00000254521	SIGLEC12.10037_98	10037_98	SIGLEC12	Sialic acid-binding Ig-like lectin 12	Q96PQ1	19	51996693	A	G	rs78663810	Tier 3	0	N	Y	N
ENSG00000254521	SIGLEC12.10037_98	10037_98	SIGLEC12	Sialic acid-binding Ig-like lectin 12	Q96PQ1	19	52039101	C	G	rs8100538	Tier 3	0	N	Y	N
ENSG00000256043	CTSO.9264_11	9264_11	CTSO	Cathepsin O	P43234	4	156856193	A	C	rs2334114	NA	NA	NA	NA	NA
ENSG00000257017	HP.3054_3	3054_3	HP	Haptoglobin	P00738	16	72052348	A	G	rs11648003	Tier 3	7	N	Y	N
ENSG00000257017	HP.3054_3	3054_3	HP	Haptoglobin	P00738	16	72220373	C	G	rs7186908	Tier 3	7	N	Y	N
ENSG00000257017	HP.7905_30	7905_30	HP	Haptoglobin isoform 2	P00738	16	72052348	A	G	rs11648003	Tier 3	7	N	Y	N
ENSG00000257017	HP.7905_30	7905_30	HP	Haptoglobin isoform 2	P00738	16	72252752	A	G	rs9938506	Tier 3	7	N	Y	N
ENSG00000258818	RNASE4.5644_60	5644_60	RNASE4	Ribonuclease 4	P34096	14	21146584	T	C	rs12588573	Tier 3	0	N	Y	N
ENSG00000260314	MRC1.2637_77	2637_77	MRC1	Macrophage mannose receptor 1	P22897	10	17872791	T	C	rs547593586	NA	NA	NA	NA	NA
ENSG00000260314	MRC1.2637_77	2637_77	MRC1	Macrophage mannose receptor 1	P22897	10	17895581	D	I	rs587723418	NA	NA	NA	NA	NA
ENSG00000261857	MIA.2687_2	2687_2	MIA	Melanoma-derived growth regulatory protein	Q16674	19	41260723	A	G	rs80208490	Tier 3	4	N	Y	N
ENSG00000261857	MIA.2687_2	2687_2	MIA	Melanoma-derived growth regulatory protein	Q16674	19	41300484	A	G	rs60533951	Tier 3	4	N	Y	N
ENSG00000262655	SPON1.4297_62	4297_62	SPON1	Spondin-1	Q9HCB6	11	14038621	A	G	rs1969539	NA	NA	NA	NA	NA
ENSG00000263155	MYZAP.9964_10	9964_10	MYZAP	Myocardial zonula adherens protein	P0CAP1	15	57857245	T	C	rs7162622	NA	NA	NA	NA	NA
ENSG00000271503	CCL5.5480_49	5480_49	CCL5	C-C motif chemokine 5	P13501	17	34207780	T	C	rs2107538	NA	NA	NA	NA	NA
ENSG00000274736	CCL23.3028_36	3028_36	CCL23	Ck-beta-8-1	P55773	17	34365238	A	G	rs854643	NA	NA	NA	NA	NA
ENSG00000275152	CCL16.4913_78	4913_78	CCL16	C-C motif chemokine 16	O15467	17	34287400	A	T	rs4795104	NA	NA	NA	NA	NA
ENSG00000275152	CCL16.4913_78	4913_78	CCL16	C-C motif chemokine 16	O15467	17	34307997	T	C	rs113688187	NA	NA	NA	NA	NA
ENSG00000275385	CCL18.3044_3	3044_3	CCL18	C-C motif chemokine 18	P55774	17	34370901	T	C	rs1734965	NA	NA	NA	NA	NA
ENSG00000275718	CCL15.18289_16	18289_16	CCL15	C-C motif chemokine 15	Q16663	17	34333146	A	G	rs1734963	NA	NA	NA	NA	NA
ENSG00000277632	CCL3.3040_59	3040_59	CCL3	C-C motif chemokine 3	P10147	17	34391617	A	G	rs2015086	NA	NA	NA	NA	NA
ENSG00000277632	CCL3.3040_59	3040_59	CCL3	C-C motif chemokine 3	P10147	17	34411158	C	G	rs1620728	NA	NA	NA	NA	NA

### Sheet: ST22.ukbppp_prot_druggable
Supplementary Table 22. Overlap between MR instrumentable proteins from the European UKB-PPP cohort with Finan et al. to assess druggability.
MR instrumentable information											Finan et al. Druggability information
gene_id	protein	olinkid	gene	TargetFullName	UniProt	chromosome	base_pair_location	effect_allele	other_allele	rs_id	druggability_tier	no_of_gwas_regions	small_mol_druggable	bio_druggable	adme_gene
ENSG00000000938	FGR_P09769_OID20828_v1_Neurology	OID20828	FGR	Tyrosine-protein kinase Fgr	P09769	1	27630300	A	G	rs188753778	Tier 1	0	Y	N	N
ENSG00000000971	CFH_P08603_OID30790_v1_Inflammation_II	OID30790	CFH	Complement factor H	P08603	1	196705584	A	T	rs2019727	Tier 3	21	N	Y	N
ENSG00000002549	LAP3_P28838_OID20436_v1_Inflammation	OID20436	LAP3	Cytosol aminopeptidase	P28838	4	17578371	T	C	rs114838597	Tier 1	0	Y	N	N
ENSG00000002726	AOC1_P19801_OID20452_v1_Inflammation	OID20452	AOC1	Amiloride-sensitive amine oxidase [copper-containing]	P19801	7	150857465	T	C	rs1049742	Tier 2	5	Y	Y	N
ENSG00000002822	MAD1L1_Q9Y6D9_OID20904_v1_Neurology	OID20904	MAD1L1	Mitotic spindle assembly checkpoint protein MAD1	Q9Y6D9	7	1871367	T	C	rs113738103	NA	NA	NA	NA	NA
ENSG00000003056	M6PR_P20645_OID30208_v1_Cardiometabolic_II	OID30208	M6PR	Cation-dependent mannose-6-phosphate receptor	P20645	12	8929985	G	A	rs4883201	Tier 3	1	N	Y	N
ENSG00000003400	CASP10_Q92851_OID20893_v1_Neurology	OID20893	CASP10	Caspase-10	Q92851	2	201209805	G	A	rs7576306	NA	NA	NA	NA	NA
ENSG00000004660	CAMKK1_Q8N5S9_OID21182_v1_Oncology	OID21182	CAMKK1	Calcium/calmodulin-dependent protein kinase kinase 1	Q8N5S9	17	3890178	T	C	rs753513	Tier 1	0	Y	N	N
ENSG00000005001	PRSS22_Q9GZN4_OID30483_v1_Inflammation_II	OID30483	PRSS22	Brain-specific serine protease 4	Q9GZN4	16	2858702	T	C	rs8046218	Tier 3	0	N	Y	N
ENSG00000005381	MPO_P05164_OID21100_v1_Neurology	OID21100	MPO	Myeloperoxidase	P05164	17	58279141	G	A	rs56378716	Tier 1	1	Y	Y	Y
ENSG00000005381	MPO_P05164_OID21100_v1_Neurology	OID21100	MPO	Myeloperoxidase	P05164	17	58281068	T	C	rs34097845	Tier 1	1	Y	Y	Y
ENSG00000005844	ITGAL_P20701_OID30537_v1_Inflammation_II	OID30537	ITGAL	Integrin alpha-L	P20701	16	30474072	C	G	rs11574938	Tier 1	1	Y	Y	N
ENSG00000006118	TMEM132A_Q24JP5_OID30287_v1_Cardiometabolic_II	OID30287	TMEM132A	Transmembrane protein 132A	Q24JP5	11	60786191	G	A	rs559157	NA	NA	NA	NA	NA
ENSG00000006118	TMEM132A_Q24JP5_OID30287_v1_Cardiometabolic_II	OID30287	TMEM132A	Transmembrane protein 132A	Q24JP5	11	60940373	G	A	rs510261	NA	NA	NA	NA	NA
ENSG00000006327	TNFRSF12A_Q9NP84_OID21482_v1_Oncology	OID21482	TNFRSF12A	Tumor necrosis factor receptor superfamily member 12A	Q9NP84	16	3020627	T	C	rs74758164	Tier 1	0	N	Y	N
ENSG00000006625	GGCT_O75223_OID30304_v1_Cardiometabolic_II	OID30304	GGCT	Gamma-glutamylcyclotransferase	O75223	7	30504118	A	G	rs4259	NA	NA	NA	NA	NA
ENSG00000007129	CEACAM21_Q3KPI0_OID20548_v1_Inflammation	OID20548	CEACAM21	Carcinoembryonic antigen-related cell adhesion molecule 21	Q3KPI0	19	41341955	A	G	rs1800472	NA	NA	NA	NA	NA
ENSG00000007129	CEACAM21_Q3KPI0_OID20548_v1_Inflammation	OID20548	CEACAM21	Carcinoembryonic antigen-related cell adhesion molecule 21	Q3KPI0	19	41527490	G	A	rs8109034	NA	NA	NA	NA	NA
ENSG00000007171	NOS2_P35228_OID30087_v1_Cardiometabolic_II	OID30087	NOS2	Nitric oxide synthase, inducible	P35228	17	27769571	A	G	rs2297518	Tier 1	2	Y	N	Y
ENSG00000007908	SELE_P16581_OID20290_v1_Cardiometabolic	OID20290	SELE	E-selectin	P16581	1	169738435	G	C	rs7538317	Tier 1	1	Y	Y	N
ENSG00000008277	ADAM22_Q9P0K1_OID21001_v1_Neurology	OID21001	ADAM22	Disintegrin and metalloproteinase domain-containing protein 22	Q9P0K1	7	88037756	T	C	rs76317380	NA	NA	NA	NA	NA
ENSG00000008438	PGLYRP1_O75594_OID20338_v1_Cardiometabolic	OID20338	PGLYRP1	Peptidoglycan recognition protein 1	O75594	19	46023390	A	G	rs2072563	Tier 3	0	N	Y	N
ENSG00000008513	ST3GAL1_Q11201_OID21322_v1_Oncology	OID21322	ST3GAL1	CMP-N-acetylneuraminate-beta-galactosamide-alpha-2,3-sialyltransferase 1	Q11201	8	133490905	T	C	rs9643300	Tier 3	0	N	Y	N
ENSG00000008513	ST3GAL1_Q11201_OID21322_v1_Oncology	OID21322	ST3GAL1	CMP-N-acetylneuraminate-beta-galactosamide-alpha-2,3-sialyltransferase 1	Q11201	8	133541360	C	G	rs4736693	Tier 3	0	N	Y	N
ENSG00000008517	IL32_P24001_OID20605_v1_Inflammation	OID20605	IL32	Interleukin-32	P24001	16	3065271	C	T	rs45499297	Tier 3	0	N	Y	N
ENSG00000008517	IL32_P24001_OID20605_v1_Inflammation	OID20605	IL32	Interleukin-32	P24001	16	3066185	G	T	rs9927163	Tier 3	0	N	Y	N
ENSG00000008710	PKD1_P98161_OID30328_v1_Cardiometabolic_II	OID30328	PKD1	Polycystin-1	P98161	16	2105425	C	T	rs9936785	NA	NA	NA	NA	NA
ENSG00000008710	PKD1_P98161_OID30328_v1_Cardiometabolic_II	OID30328	PKD1	Polycystin-1	P98161	16	2108569	A	G	rs140869992	NA	NA	NA	NA	NA
ENSG00000010610	CD4_P01730_OID20584_v1_Inflammation	OID20584	CD4	T-cell surface glycoprotein CD4	P01730	12	6803965	G	T	rs7136132	Tier 1	0	N	Y	N
ENSG00000011007	ELOA_Q14241_OID21337_v1_Oncology	OID21337	ELOA	Elongin-A	Q14241	1	23725444	C	T	rs35863927	NA	NA	NA	NA	NA
ENSG00000012124	CD22_P20273_OID20637_v1_Inflammation	OID20637	CD22	B-cell receptor CD22	P20273	19	35346910	T	C	rs116685981	Tier 1	0	N	Y	N
ENSG00000012822	CALCOCO1_Q9P1Z2_OID21387_v1_Oncology	OID21387	CALCOCO1	Calcium-binding and coiled-coil domain-containing protein 1	Q9P1Z2	12	53732948	G	T	rs17102261	NA	NA	NA	NA	NA
ENSG00000012983	MAP4K5_Q9Y4K4_OID20899_v1_Neurology	OID20899	MAP4K5	Mitogen-activated protein kinase kinase kinase kinase 5	Q9Y4K4	14	50435050	A	G	rs17780143	Tier 1	0	Y	N	N
ENSG00000013016	EHD3_Q9NZN3_OID30229_v1_Cardiometabolic_II	OID30229	EHD3	EH domain-containing protein 3	Q9NZN3	2	31258101	A	G	rs592039	NA	NA	NA	NA	NA
ENSG00000013288	MAN2B2_Q9Y2E5_OID30306_v1_Cardiometabolic_II	OID30306	MAN2B2	Epididymis-specific alpha-mannosidase	Q9Y2E5	4	6646162	G	A	rs13353540	NA	NA	NA	NA	NA
ENSG00000013374	NUB1_Q9Y5A7_OID20510_v1_Inflammation	OID20510	NUB1	NEDD8 ultimate buster 1	Q9Y5A7	7	151341801	T	C	rs113920358	NA	NA	NA	NA	NA
ENSG00000013583	HEBP1_Q9NRV9_OID20063_v1_Cardiometabolic	OID20063	HEBP1	Heme-binding protein 1	Q9NRV9	12	12975329	G	C	rs1941	Tier 3	0	N	Y	N
ENSG00000013725	CD6_P30203_OID20649_v1_Inflammation	OID20649	CD6	T-cell differentiation antigen CD6	P30203	11	61001481	A	G	rs10750951	Tier 1	3	N	Y	N
ENSG00000013810	TACC3_Q9Y6A5_OID21285_v1_Oncology	OID21285	TACC3	Transforming acidic coiled-coil-containing protein 3	Q9Y6A5	4	1739806	C	CCGTCCCCATCCCCCTCGCCATCCT	rs745543985	NA	NA	NA	NA	NA
ENSG00000015475	BID_P55957_OID20517_v1_Inflammation	OID20517	BID	BH3-interacting domain death agonist	P55957	22	17734618	C	A	rs151268390	NA	NA	NA	NA	NA
ENSG00000018236	CNTN1_Q12860_OID20307_v1_Cardiometabolic	OID20307	CNTN1	Contactin-1	Q12860	12	40651583	A	C	rs11177604	Tier 3	1	N	Y	N
ENSG00000018236	CNTN1_Q12860_OID20307_v1_Cardiometabolic	OID20307	CNTN1	Contactin-1	Q12860	12	40786109	A	G	rs6581955	Tier 3	1	N	Y	N
ENSG00000019144	PHLDB1_Q86UU1_OID31467_v1_Oncology_II	OID31467	PHLDB1	Pleckstrin homology-like domain family B member 1	Q86UU1	11	118713789	C	T	rs569770	NA	NA	NA	NA	NA
ENSG00000019169	MARCO_Q9UEW3_OID20210_v1_Cardiometabolic	OID20210	MARCO	Macrophage receptor MARCO	Q9UEW3	2	118914970	C	T	rs11694102	NA	NA	NA	NA	NA
ENSG00000019169	MARCO_Q9UEW3_OID20210_v1_Cardiometabolic	OID20210	MARCO	Macrophage receptor MARCO	Q9UEW3	2	118970896	T	C	rs35288880	NA	NA	NA	NA	NA
ENSG00000019991	HGF_P14210_OID20656_v1_Inflammation	OID20656	HGF	Hepatocyte growth factor	P14210	7	81729735	T	C	rs5745687	Tier 1	0	Y	Y	N
ENSG00000019991	HGF_P14210_OID20656_v1_Inflammation	OID20656	HGF	Hepatocyte growth factor	P14210	7	81857126	G	A	rs5002653	Tier 1	0	Y	Y	N
ENSG00000021355	SERPINB1_P30740_OID21088_v1_Neurology	OID21088	SERPINB1	Leukocyte elastase inhibitor	P30740	6	2815354	T	C	rs6925835	Tier 3	0	N	Y	N
ENSG00000021355	SERPINB1_P30740_OID21088_v1_Neurology	OID21088	SERPINB1	Leukocyte elastase inhibitor	P30740	6	2835597	G	A	rs2293772	Tier 3	0	N	Y	N
ENSG00000021852	C8B_P07358_OID30719_v1_Inflammation_II	OID30719	C8B	Complement component C8 beta chain	P07358	1	56894255	G	T	rs6696924	Tier 3	0	N	Y	N
ENSG00000021852	C8B_P07358_OID30719_v1_Inflammation_II	OID30719	C8B	Complement component C8 beta chain	P07358	1	56949637	A	G	rs12085435	Tier 3	0	N	Y	N
ENSG00000021852	C8B_P07358_OID30719_v1_Inflammation_II	OID30719	C8B	Complement component C8 beta chain	P07358	1	57051645	A	G	rs116566276	Tier 3	0	N	Y	N
ENSG00000021852	C8B_P07358_OID30719_v1_Inflammation_II	OID30719	C8B	Complement component C8 beta chain	P07358	1	57203033	A	G	rs143033357	Tier 3	0	N	Y	N
ENSG00000023902	PLEKHO1_Q53GL0_OID31088_v1_Neurology_II	OID31088	PLEKHO1	Pleckstrin homology domain-containing family O member 1	Q53GL0	1	150029674	C	T	rs72692857	NA	NA	NA	NA	NA
ENSG00000026103	FAS_P25445_OID20316_v1_Cardiometabolic	OID20316	FAS	Tumor necrosis factor receptor superfamily member 6	P25445	10	89023165	A	T	rs10887882	Tier 3	2	N	Y	N
ENSG00000026297	RNASET2_O00584_OID20321_v1_Cardiometabolic	OID20321	RNASET2	Ribonuclease T2	O00584	6	166929653	A	G	rs11159	Tier 3	6	N	Y	N
ENSG00000026297	RNASET2_O00584_OID20321_v1_Cardiometabolic	OID20321	RNASET2	Ribonuclease T2	O00584	6	166946070	T	C	rs2769343	Tier 3	6	N	Y	N
ENSG00000026297	RNASET2_O00584_OID20321_v1_Cardiometabolic	OID20321	RNASET2	Ribonuclease T2	O00584	6	167117624	T	C	rs184380506	Tier 3	6	N	Y	N
ENSG00000026297	RNASET2_O00584_OID20321_v1_Cardiometabolic	OID20321	RNASET2	Ribonuclease T2	O00584	6	167245314	A	G	rs9356577	Tier 3	6	N	Y	N
ENSG00000026751	SLAMF7_Q9NQ25_OID20602_v1_Inflammation	OID20602	SLAMF7	SLAM family member 7	Q9NQ25	1	160730865	C	A	rs66692283	Tier 1	0	N	Y	N
ENSG00000026751	SLAMF7_Q9NQ25_OID20602_v1_Inflammation	OID20602	SLAMF7	SLAM family member 7	Q9NQ25	1	160875846	T	C	rs11578770	Tier 1	0	N	Y	N
ENSG00000027697	IFNGR1_P15260_OID20678_v1_Inflammation	OID20678	IFNGR1	Interferon gamma receptor 1	P15260	6	137209894	T	C	rs9376267	Tier 1	0	N	Y	N
ENSG00000028137	TNFRSF1B_P20333_OID21145_v1_Neurology	OID21145	TNFRSF1B	Tumor necrosis factor receptor superfamily member 1B	P20333	1	12193005	A	G	rs5746026	Tier 3	0	N	Y	N
ENSG00000030582	GRN_P28799_OID21159_v1_Neurology	OID21159	GRN	Progranulin	P28799	17	44352876	T	C	rs5848	Tier 3	1	N	Y	N
ENSG00000033170	FUT8_Q9BYC5_OID20992_v1_Neurology	OID20992	FUT8	Alpha-	Q9BYC5	14	65197204	G	A	rs118108863	NA	NA	NA	NA	NA
ENSG00000033170	FUT8_Q9BYC5_OID20992_v1_Neurology	OID20992	FUT8	Alpha-	Q9BYC5	14	65208074	C	T	rs111465795	NA	NA	NA	NA	NA
ENSG00000033170	FUT8_Q9BYC5_OID20992_v1_Neurology	OID20992	FUT8	Alpha-	Q9BYC5	14	65287224	A	G	rs76375630	NA	NA	NA	NA	NA
ENSG00000033170	FUT8_Q9BYC5_OID20992_v1_Neurology	OID20992	FUT8	Alpha-	Q9BYC5	14	65722947	C	G	rs567960612	NA	NA	NA	NA	NA
ENSG00000033170	FUT8_Q9BYC5_OID20992_v1_Neurology	OID20992	FUT8	Alpha-	Q9BYC5	14	65728582	G	A	rs118053362	NA	NA	NA	NA	NA
ENSG00000034971	MYOC_Q99972_OID21121_v1_Neurology	OID21121	MYOC	Myocilin	Q99972	1	171647381	A	G	rs171003	Tier 3	0	N	Y	N
ENSG00000035664	DAPK2_Q9UIK4_OID30505_v1_Inflammation_II	OID30505	DAPK2	Death-associated protein kinase 2	Q9UIK4	15	63969713	C	T	rs1380841	Tier 1	0	Y	N	N
ENSG00000035862	TIMP2_P16035_OID30318_v1_Cardiometabolic_II	OID30318	TIMP2	Metalloproteinase inhibitor 2	P16035	17	78917761	C	T	rs8066695	Tier 3	0	N	Y	N
ENSG00000036054	TBC1D23_Q9NUY8_OID21286_v1_Oncology	OID21286	TBC1D23	TBC1 domain family member 23	Q9NUY8	3	100299871	T	C	rs1036770	NA	NA	NA	NA	NA
ENSG00000036448	MYOM2_P54296_OID30131_v1_Cardiometabolic_II	OID30131	MYOM2	Myomesin-2	P54296	8	2109507	T	C	rs2280897	NA	NA	NA	NA	NA
ENSG00000036448	MYOM2_P54296_OID30131_v1_Cardiometabolic_II	OID30131	MYOM2	Myomesin-2	P54296	8	2371302	C	T	rs368965417	NA	NA	NA	NA	NA
ENSG00000037280	FLT4_P35916_OID21491_v1_Oncology	OID21491	FLT4	Vascular endothelial growth factor receptor 3	P35916	5	180605500	C	G	rs1565818	Tier 1	0	Y	Y	N
ENSG00000037757	MRI1_Q9BV20_OID30891_v1_Neurology_II	OID30891	MRI1	Methylthioribose-1-phosphate isomerase	Q9BV20	19	13743535	G	A	rs12976707	NA	NA	NA	NA	NA
ENSG00000038427	VCAN_P13611_OID21026_v1_Neurology	OID21026	VCAN	Versican core protein	P13611	5	83505906	G	A	rs35483733	Tier 3	0	N	Y	N
ENSG00000038945	MSR1_P21757_OID21063_v1_Neurology	OID21063	MSR1	Macrophage scavenger receptor types I and II	P21757	8	16155085	A	G	rs41341748	Tier 3	0	N	Y	N
ENSG00000038945	MSR1_P21757_OID21063_v1_Neurology	OID21063	MSR1	Macrophage scavenger receptor types I and II	P21757	8	16200030	T	C	rs59251421	Tier 3	0	N	Y	N
ENSG00000038945	MSR1_P21757_OID21063_v1_Neurology	OID21063	MSR1	Macrophage scavenger receptor types I and II	P21757	8	16556269	A	T	rs68112997	Tier 3	0	N	Y	N
ENSG00000039068	CDH1_P12830_OID20353_v1_Cardiometabolic	OID20353	CDH1	Cadherin-1	P12830	16	68803593	G	A	rs2011779	Tier 3	1	N	Y	N
ENSG00000040608	RTN4R_Q9BZR6_OID21424_v1_Oncology	OID21424	RTN4R	Reticulon-4 receptor	Q9BZR6	22	20187189	A	G	rs663353	Tier 3	0	Y	Y	N
ENSG00000040608	RTN4R_Q9BZR6_OID21424_v1_Oncology	OID21424	RTN4R	Reticulon-4 receptor	Q9BZR6	22	20264989	A	G	rs855056	Tier 3	0	Y	Y	N
ENSG00000041982	TNC_P24821_OID20359_v1_Cardiometabolic	OID20359	TNC	Tenascin	P24821	9	115030304	G	C	rs13321	Tier 1	0	N	Y	N
ENSG00000041982	TNC_P24821_OID20359_v1_Cardiometabolic	OID20359	TNC	Tenascin	P24821	9	115135714	C	T	rs7021057	Tier 1	0	N	Y	N
ENSG00000042088	TDP1_Q9NUW8_OID31403_v1_Oncology_II	OID31403	TDP1	Tyrosyl-DNA phosphodiesterase 1	Q9NUW8	14	89962090	G	A	rs79027981	Tier 1	0	Y	N	N
ENSG00000046604	DSG2_Q14126_OID21113_v1_Neurology	OID21113	DSG2	Desmoglein-2	Q14126	18	31513354	G	A	rs2848680	NA	NA	NA	NA	NA
ENSG00000046604	DSG2_Q14126_OID21113_v1_Neurology	OID21113	DSG2	Desmoglein-2	Q14126	18	31526091	T	C	rs147145691	NA	NA	NA	NA	NA
ENSG00000048028	USP28_Q96RU2_OID31084_v1_Neurology_II	OID31084	USP28	Ubiquitin carboxyl-terminal hydrolase 28	Q96RU2	11	113874886	G	C	rs4288784	NA	NA	NA	NA	NA
ENSG00000048392	RRM2B_Q7LG56_OID21174_v1_Oncology	OID21174	RRM2B	Ribonucleoside-diphosphate reductase subunit M2 B	Q7LG56	8	102238611	CG	C	rs5893603	Tier 3	0	Y	N	N
ENSG00000049130	KITLG_P21583_OID20196_v1_Cardiometabolic	OID20196	KITLG	Kit ligand	P21583	12	88970809	T	C	rs11105121	Tier 3	7	N	Y	N
ENSG00000049540	ELN_P15502_OID30301_v1_Cardiometabolic_II	OID30301	ELN	Elastin	P15502	7	74060495	C	G	rs17855988	Tier 3	0	N	Y	N
ENSG00000050165	DKK3_Q9UBP4_OID20264_v1_Cardiometabolic	OID20264	DKK3	Dickkopf-related protein 3	Q9UBP4	11	11858671	A	G	rs4259823	Tier 3	0	N	Y	N
ENSG00000050165	DKK3_Q9UBP4_OID20264_v1_Cardiometabolic	OID20264	DKK3	Dickkopf-related protein 3	Q9UBP4	11	12017327	A	G	rs11022114	Tier 3	0	N	Y	N
ENSG00000050748	MAPK9_P45984_OID20557_v1_Inflammation	OID20557	MAPK9	Mitogen-activated protein kinase 9	P45984	5	180307312	C	T	rs3763131	Tier 1	1	Y	N	N
ENSG00000054282	SDCCAG8_Q86SQ7_OID31423_v1_Oncology_II	OID31423	SDCCAG8	Serologically defined colon cancer antigen 8	Q86SQ7	1	243307890	G	A	rs953492	NA	NA	NA	NA	NA
ENSG00000054803	CBLN4_Q9NTU7_OID21386_v1_Oncology	OID21386	CBLN4	Cerebellin-4	Q9NTU7	20	55563648	T	C	rs6064242	Tier 3	0	N	Y	N
ENSG00000054803	CBLN4_Q9NTU7_OID21386_v1_Oncology	OID21386	CBLN4	Cerebellin-4	Q9NTU7	20	55714960	A	G	rs12624596	Tier 3	0	N	Y	N
ENSG00000054803	CBLN4_Q9NTU7_OID21386_v1_Oncology	OID21386	CBLN4	Cerebellin-4	Q9NTU7	20	55788104	T	C	rs2870677	Tier 3	0	N	Y	N
ENSG00000054803	CBLN4_Q9NTU7_OID21386_v1_Oncology	OID21386	CBLN4	Cerebellin-4	Q9NTU7	20	55882927	G	A	rs1370270	Tier 3	0	N	Y	N
ENSG00000054938	CHRDL2_Q6WN34_OID20223_v1_Cardiometabolic	OID20223	CHRDL2	Chordin-like protein 2	Q6WN34	11	74683324	A	G	rs11236213	Tier 3	0	N	Y	N
ENSG00000054967	RELT_Q969Z4_OID21142_v1_Neurology	OID21142	RELT	Tumor necrosis factor receptor superfamily member 19L	Q969Z4	11	73600030	G	A	rs78973710	Tier 3	0	N	Y	N
ENSG00000055957	ITIH1_P19827_OID30722_v1_Inflammation_II	OID30722	ITIH1	Inter-alpha-trypsin inhibitor heavy chain H1	P19827	3	52786965	T	A	rs678	Tier 3	11	N	Y	N
ENSG00000056736	IL17RB_Q9NRM6_OID20585_v1_Inflammation	OID20585	IL17RB	Interleukin-17 receptor B	Q9NRM6	3	53707260	G	C	rs13082692	Tier 3	1	N	Y	N
ENSG00000056736	IL17RB_Q9NRM6_OID20585_v1_Inflammation	OID20585	IL17RB	Interleukin-17 receptor B	Q9NRM6	3	53849531	TA	T	rs71074937	Tier 3	1	N	Y	N
ENSG00000057019	DCBLD2_Q96PD2_OID21474_v1_Oncology	OID21474	DCBLD2	Discoidin, CUB and LCCL domain-containing protein 2	Q96PD2	3	98886163	A	G	rs12487717	NA	NA	NA	NA	NA
ENSG00000057019	DCBLD2_Q96PD2_OID21474_v1_Oncology	OID21474	DCBLD2	Discoidin, CUB and LCCL domain-containing protein 2	Q96PD2	3	98889396	G	A	rs147952809	NA	NA	NA	NA	NA
ENSG00000057019	DCBLD2_Q96PD2_OID21474_v1_Oncology	OID21474	DCBLD2	Discoidin, CUB and LCCL domain-containing protein 2	Q96PD2	3	98944128	A	G	rs79795371	NA	NA	NA	NA	NA
ENSG00000057019	DCBLD2_Q96PD2_OID21474_v1_Oncology	OID21474	DCBLD2	Discoidin, CUB and LCCL domain-containing protein 2	Q96PD2	3	99160648	G	A	rs73147949	NA	NA	NA	NA	NA
ENSG00000057593	F7_P08709_OID20372_v1_Cardiometabolic	OID20372	F7	Coagulation factor VII	P08709	13	113142352	T	C	rs12871886	Tier 1	6	Y	Y	N
ENSG00000060491	OGFR_Q9NZT2_OID21360_v1_Oncology	OID21360	OGFR	Opioid growth factor receptor	Q9NZT2	20	62799899	C	A	rs11554807	NA	NA	NA	NA	NA
ENSG00000060971	ACAA1_P09110_OID21269_v1_Oncology	OID21269	ACAA1	3-ketoacyl-CoA thiolase, peroxisomal	P09110	3	38129319	G	C	rs156265	NA	NA	NA	NA	NA
ENSG00000060971	ACAA1_P09110_OID21269_v1_Oncology	OID21269	ACAA1	3-ketoacyl-CoA thiolase, peroxisomal	P09110	3	38169303	G	T	rs76649293	NA	NA	NA	NA	NA
ENSG00000060982	BCAT1_P54687_OID30312_v1_Cardiometabolic_II	OID30312	BCAT1	Branched-chain-amino-acid aminotransferase, cytosolic	P54687	12	24798554	T	G	rs11047639	Tier 2	0	Y	N	N
ENSG00000060982	BCAT1_P54687_OID30312_v1_Cardiometabolic_II	OID30312	BCAT1	Branched-chain-amino-acid aminotransferase, cytosolic	P54687	12	24844274	CA	C	rs146665060	Tier 2	0	Y	N	N
ENSG00000060982	BCAT1_P54687_OID30312_v1_Cardiometabolic_II	OID30312	BCAT1	Branched-chain-amino-acid aminotransferase, cytosolic	P54687	12	24955051	A	G	rs7965671	Tier 2	0	Y	N	N
ENSG00000063660	GPC1_P35052_OID21438_v1_Oncology	OID21438	GPC1	Glypican-1 [Cleaved into: Secreted glypican-1]	P35052	2	240446913	C	T	rs10207602	Tier 3	0	N	Y	N
ENSG00000063660	GPC1_P35052_OID21438_v1_Oncology	OID21438	GPC1	Glypican-1 [Cleaved into: Secreted glypican-1]	P35052	2	240462987	A	G	rs77418648	Tier 3	0	N	Y	N
ENSG00000063854	HAGH_Q16775_OID21459_v1_Oncology	OID21459	HAGH	Hydroxyacylglutathione hydrolase, mitochondrial	Q16775	16	1810127	T	C	rs11248891	Tier 1	2	N	N	Y
ENSG00000064012	CASP8_Q14790_OID21414_v1_Oncology	OID21414	CASP8	Caspase-8	Q14790	2	201286417	G	T	rs34841024	Tier 1	5	Y	N	N
ENSG00000065054	SLC9A3R2_Q15599_OID31445_v1_Oncology_II	OID31445	SLC9A3R2	Na(+)/H(+) exchange regulatory cofactor NHE-RF2	Q15599	16	2039005	A	G	rs3211995	NA	NA	NA	NA	NA
ENSG00000065485	PDIA5_Q14554_OID31209_v1_Oncology_II	OID31209	PDIA5	Protein disulfide-isomerase A5	Q14554	3	123114156	T	C	rs3804749	NA	NA	NA	NA	NA
ENSG00000066056	TIE1_P35590_OID20303_v1_Cardiometabolic	OID20303	TIE1	Tyrosine-protein kinase receptor Tie-1	P35590	1	43302229	G	C	rs4660729	Tier 1	0	Y	Y	N
ENSG00000066294	CD84_Q9UIB8_OID20607_v1_Inflammation	OID20607	CD84	SLAM family member 5	Q9UIB8	1	160583854	G	A	rs11265440	Tier 3	0	N	Y	N
ENSG00000066427	ATXN3_P54252_OID31149_v1_Neurology_II	OID31149	ATXN3	Ataxin-3	P54252	14	92073710	G	A	rs55656743	NA	NA	NA	NA	NA
ENSG00000066468	FGFR2_P21802_OID21478_v1_Oncology	OID21478	FGFR2	Fibroblast growth factor receptor 2	P21802	10	121439578	C	G	rs4752560	Tier 1	10	Y	Y	N
ENSG00000066468	FGFR2_P21802_OID21478_v1_Oncology	OID21478	FGFR2	Fibroblast growth factor receptor 2	P21802	10	121552184	A	G	rs2981430	Tier 1	10	Y	Y	N
ENSG00000066468	FGFR2_P21802_OID21478_v1_Oncology	OID21478	FGFR2	Fibroblast growth factor receptor 2	P21802	10	121683076	TA	T	rs11396007	Tier 1	10	Y	Y	N
ENSG00000067141	NEO1_Q92859_OID31066_v1_Neurology_II	OID31066	NEO1	Neogenin	Q92859	15	73174731	G	T	rs11632433	NA	NA	NA	NA	NA
ENSG00000067182	TNFRSF1A_P19438_OID21155_v1_Neurology	OID21155	TNFRSF1A	Tumor necrosis factor receptor superfamily member 1A	P19438	12	6333477	T	C	rs4149584	Tier 1	3	Y	Y	N
ENSG00000069188	SDK2_Q58EX2_OID30662_v1_Inflammation_II	OID30662	SDK2	Protein sidekick-2	Q58EX2	17	73399567	A	G	rs12945051	NA	NA	NA	NA	NA
ENSG00000069188	SDK2_Q58EX2_OID30662_v1_Inflammation_II	OID30662	SDK2	Protein sidekick-2	Q58EX2	17	73559317	A	G	rs8075940	NA	NA	NA	NA	NA
ENSG00000069188	SDK2_Q58EX2_OID30662_v1_Inflammation_II	OID30662	SDK2	Protein sidekick-2	Q58EX2	17	73665490	C	T	rs6501658	NA	NA	NA	NA	NA
ENSG00000069188	SDK2_Q58EX2_OID30662_v1_Inflammation_II	OID30662	SDK2	Protein sidekick-2	Q58EX2	17	73736634	T	A	rs2883090	NA	NA	NA	NA	NA
ENSG00000069188	SDK2_Q58EX2_OID30662_v1_Inflammation_II	OID30662	SDK2	Protein sidekick-2	Q58EX2	17	73790036	A	T	rs1382940	NA	NA	NA	NA	NA
ENSG00000069482	GAL_P22466_OID20727_v1_Inflammation	OID20727	GAL	Galanin peptides [Cleaved into: Galanin; Galanin message-associated peptide	P22466	11	68674259	A	T	rs76634175	Tier 3	0	N	Y	N
ENSG00000069482	GAL_P22466_OID20727_v1_Inflammation	OID20727	GAL	Galanin peptides [Cleaved into: Galanin; Galanin message-associated peptide	P22466	11	68678076	G	C	rs11602319	Tier 3	0	N	Y	N
ENSG00000070081	NUCB2_P80303_OID21448_v1_Oncology	OID21448	NUCB2	Nucleobindin-2	P80303	11	17017480	C	T	rs7937770	Tier 3	7	N	Y	N
ENSG00000071246	VASH1_Q7L8A9_OID20516_v1_Inflammation	OID20516	VASH1	Tubulinyl-Tyr carboxypeptidase 1	Q7L8A9	14	76715089	G	T	rs11159226	Tier 3	0	N	Y	N
ENSG00000071537	SEL1L_Q9UBV2_OID30196_v1_Cardiometabolic_II	OID30196	SEL1L	Protein sel-1 homolog 1	Q9UBV2	14	81506097	C	T	rs11499034	NA	NA	NA	NA	NA
ENSG00000072274	TFRC_P02786_OID20369_v1_Cardiometabolic	OID20369	TFRC	Transferrin receptor protein 1	P02786	3	196173744	G	C	rs113370501	Tier 1	4	N	Y	N
ENSG00000072274	TFRC_P02786_OID20369_v1_Cardiometabolic	OID20369	TFRC	Transferrin receptor protein 1	P02786	3	196215786	C	T	rs140803815	Tier 1	4	N	Y	N
ENSG00000072694	FCGR2B_P31994_OID21215_v1_Oncology	OID21215	FCGR2B	Low affinity immunoglobulin gamma Fc region receptor II-b	P31994	1	161704797	C	T	rs66930627	Tier 1	2	N	Y	N
ENSG00000072694	FCGR2B_P31994_OID21215_v1_Oncology	OID21215	FCGR2B	Low affinity immunoglobulin gamma Fc region receptor II-b	P31994	1	161711762	C	T	rs17413736	Tier 1	2	N	Y	N
ENSG00000073008	PVR_P15151_OID21011_v1_Neurology	OID21011	PVR	Poliovirus receptor	P15151	19	44606802	G	C	rs846887	Tier 3	0	N	Y	N
ENSG00000073754	CD5L_O43866_OID30775_v1_Inflammation_II	OID30775	CD5L	CD5 antigen-like	O43866	1	157889577	G	A	rs56923479	Tier 3	1	N	Y	N
ENSG00000073849	ST6GAL1_P15907_OID20302_v1_Cardiometabolic	OID20302	ST6GAL1	Beta-galactoside alpha-2,6-sialyltransferase 1	P15907	3	186884276	T	G	rs12630136	Tier 3	21	N	Y	N
ENSG00000073849	ST6GAL1_P15907_OID20302_v1_Cardiometabolic	OID20302	ST6GAL1	Beta-galactoside alpha-2,6-sialyltransferase 1	P15907	3	187021889	A	G	rs4686837	Tier 3	21	N	Y	N
ENSG00000074181	NOTCH3_Q9UM47_OID20253_v1_Cardiometabolic	OID20253	NOTCH3	Neurogenic locus notch homolog protein 3	Q9UM47	19	15192918	A	G	rs4808238	Tier 3	0	N	Y	N
ENSG00000074410	CA12_O43570_OID21344_v1_Oncology	OID21344	CA12	Carbonic anhydrase 12	O43570	15	63381972	C	T	rs12916532	Tier 1	0	Y	N	N
ENSG00000074706	IPCEF1_Q8WWN9_OID20977_v1_Neurology	OID20977	IPCEF1	Interactor protein for cytohesin exchange factors 1	Q8WWN9	6	154309407	A	C	rs883273	NA	NA	NA	NA	NA
ENSG00000074800	ENO1_P06733_OID21037_v1_Neurology	OID21037	ENO1	Alpha-enolase	P06733	1	8870547	G	C	rs56193077	NA	NA	NA	NA	NA
ENSG00000074842	MYDGF_Q969H8_OID30313_v1_Cardiometabolic_II	OID30313	MYDGF	Myeloid-derived growth factor	Q969H8	19	4656827	C	A	rs60893137	Tier 3	0	N	Y	N
ENSG00000076248	UNG_P13051_OID31419_v1_Oncology_II	OID31419	UNG	Uracil-DNA glycosylase	P13051	12	109098157	A	G	rs3219207	NA	NA	NA	NA	NA
ENSG00000076641	PAG1_Q9NWQ8_OID20108_v1_Cardiometabolic	OID20108	PAG1	Phosphoprotein associated with glycosphingolipid-enriched microdomains 1	Q9NWQ8	8	81125771	C	T	rs4436084	NA	NA	NA	NA	NA
ENSG00000076662	ICAM3_P32942_OID20277_v1_Cardiometabolic	OID20277	ICAM3	Intercellular adhesion molecule 3	P32942	19	10341244	T	C	rs61451658	Tier 1	4	N	Y	N
ENSG00000077097	TOP2B_Q02880_OID30559_v1_Inflammation_II	OID30559	TOP2B	DNA topoisomerase 2-beta	Q02880	3	25665355	T	A	rs3806631	Tier 1	0	Y	N	N
ENSG00000077238	IL4R_P24394_OID20576_v1_Inflammation	OID20576	IL4R	Interleukin-4 receptor subunit alpha	P24394	16	27289275	C	T	rs11074852	Tier 1	0	N	Y	N
ENSG00000077238	IL4R_P24394_OID20576_v1_Inflammation	OID20576	IL4R	Interleukin-4 receptor subunit alpha	P24394	16	27313700	G	A	rs12927172	Tier 1	0	N	Y	N
ENSG00000077420	APBB1IP_Q7Z5R6_OID21359_v1_Oncology	OID21359	APBB1IP	Amyloid beta A4 precursor protein-binding family B member 1-interacting protein	Q7Z5R6	10	26439005	G	C	rs2992335	NA	NA	NA	NA	NA
ENSG00000077420	APBB1IP_Q7Z5R6_OID21359_v1_Oncology	OID21359	APBB1IP	Amyloid beta A4 precursor protein-binding family B member 1-interacting protein	Q7Z5R6	10	26478614	CA	C	rs35115510	NA	NA	NA	NA	NA
ENSG00000077984	CST7_O76096_OID20704_v1_Inflammation	OID20704	CST7	Cystatin-F	O76096	20	24949895	A	G	rs76897221	Tier 3	0	N	Y	N
ENSG00000078018	MAP2_P11137_OID31138_v1_Neurology_II	OID31138	MAP2	Microtubule-associated protein 2	P11137	2	209434835	C	A	rs10548229	NA	NA	NA	NA	NA
ENSG00000078018	MAP2_P11137_OID31138_v1_Neurology_II	OID31138	MAP2	Microtubule-associated protein 2	P11137	2	209496143	C	G	rs113770841	NA	NA	NA	NA	NA
ENSG00000078098	FAP_Q12884_OID20330_v1_Cardiometabolic	OID20330	FAP	Prolyl endopeptidase FAP	Q12884	2	162197789	C	A	rs76713183	Tier 1	0	Y	Y	N
ENSG00000078098	FAP_Q12884_OID20330_v1_Cardiometabolic	OID20330	FAP	Prolyl endopeptidase FAP	Q12884	2	162224472	G	A	rs16846391	Tier 1	0	Y	Y	N
ENSG00000078401	EDN1_P05305_OID30224_v1_Cardiometabolic_II	OID30224	EDN1	Endothelin-1	P05305	6	12296022	T	G	rs5370	Tier 3	1	N	Y	N
ENSG00000078898	BPIFB2_Q8N4F0_OID30311_v1_Cardiometabolic_II	OID30311	BPIFB2	BPI fold-containing family B member 2	Q8N4F0	20	33121114	G	T	rs13037105	Tier 3	0	N	Y	N
ENSG00000079101	CLUL1_Q15846_OID20198_v1_Cardiometabolic	OID20198	CLUL1	Clusterin-like protein 1	Q15846	18	608455	CT	C	rs34603688	Tier 3	0	N	Y	N
ENSG00000079101	CLUL1_Q15846_OID20198_v1_Cardiometabolic	OID20198	CLUL1	Clusterin-like protein 1	Q15846	18	638860	GAAA	G	rs543461487	Tier 3	0	N	Y	N
ENSG00000079112	CDH17_Q12864_OID20134_v1_Cardiometabolic	OID20134	CDH17	Cadherin-17	Q12864	8	94146031	A	G	rs2251734	NA	NA	NA	NA	NA
ENSG00000079150	FKBP7_Q9Y680_OID20846_v1_Neurology	OID20846	FKBP7	Peptidyl-prolyl cis-trans isomerase FKBP7	Q9Y680	2	178474879	G	T	rs7598228	Tier 3	0	Y	N	N
ENSG00000079385	CEACAM1_P13688_OID21528_v1_Oncology	OID21528	CEACAM1	Carcinoembryonic antigen-related cell adhesion molecule 1	P13688	19	42498217	G	C	rs10416089	Tier 3	0	N	Y	N
ENSG00000079393	DUSP13_Q6B8I1_OID31394_v1_Oncology_II	OID31394	DUSP13	Dual specificity protein phosphatase 13 isoform A	Q6B8I1	10	75101922	C	T	rs6480771	NA	NA	NA	NA	NA
ENSG00000079689	SCGN_O76038_OID20457_v1_Inflammation	OID20457	SCGN	Secretagogin	O76038	6	25660282	A	G	rs10946788	Tier 3	37	N	Y	N
ENSG00000079950	STX7_O15400_OID30560_v1_Inflammation_II	OID30560	STX7	Syntaxin-7	O15400	6	132445598	A	G	rs10499186	NA	NA	NA	NA	NA
ENSG00000079950	STX7_O15400_OID30560_v1_Inflammation_II	OID30560	STX7	Syntaxin-7	O15400	6	132565393	T	C	rs4473885	NA	NA	NA	NA	NA
ENSG00000080503	SMARCA2_P51531_OID20796_v1_Neurology	OID20796	SMARCA2	Probable global transcription activator SNF2L2	P51531	9	2021158	C	G	rs12555882	NA	NA	NA	NA	NA
ENSG00000080618	CPB2_Q96IY4_OID30734_v1_Inflammation_II	OID30734	CPB2	Carboxypeptidase B2	Q96IY4	13	46088151	C	T	rs17844025	Tier 2	0	Y	Y	N
ENSG00000080819	CPOX_P36551_OID30495_v1_Inflammation_II	OID30495	CPOX	Oxygen-dependent coproporphyrinogen-III oxidase, mitochondrial	P36551	3	98599549	T	C	rs1729988	NA	NA	NA	NA	NA
ENSG00000081051	AFP_P02771_OID20978_v1_Neurology	OID20978	AFP	Alpha-fetoprotein	P02771	4	73453566	G	T	rs12506899	Tier 1	1	N	Y	N
ENSG00000081237	PTPRC_P08575_OID30380_v1_Cardiometabolic_II	OID30380	PTPRC	Receptor-type tyrosine-protein phosphatase C	P08575	1	198924110	T	C	rs16843957	Tier 1	1	Y	Y	N
ENSG00000082781	ITGB5_P18084_OID21522_v1_Oncology	OID21522	ITGB5	Integrin beta-5	P18084	3	124807869	A	G	rs185447638	Tier 1	0	Y	Y	N
ENSG00000083535	PIBF1_Q8WXW3-4_OID31061_v1_Neurology_II	OID31061	PIBF1	Progesterone-induced-blocking factor 1, Isoform 4	Q8WXW3	13	72988511	T	G	rs61966211	NA	NA	NA	NA	NA
ENSG00000083720	OXCT1_P55809_OID30227_v1_Cardiometabolic_II	OID30227	OXCT1	Succinyl-CoA:3-ketoacid coenzyme A transferase 1, mitochondrial	P55809	5	41802669	G	A	rs12186512	NA	NA	NA	NA	NA
ENSG00000084207	GSTP1_P09211_OID20876_v1_Neurology	OID20876	GSTP1	Glutathione S-transferase P	P09211	11	67584785	A	C	rs762803	Tier 1	0	Y	N	Y
ENSG00000085063	CD59_P13987_OID20339_v1_Cardiometabolic	OID20339	CD59	CD59 glycoprotein	P13987	11	33722133	G	T	rs704701	Tier 3	0	N	Y	N
ENSG00000085265	FCN1_O00602_OID30690_v1_Inflammation_II	OID30690	FCN1	Ficolin-1	O00602	9	134888029	C	T	rs11103564	Tier 3	0	N	Y	N
ENSG00000085265	FCN1_O00602_OID30690_v1_Inflammation_II	OID30690	FCN1	Ficolin-1	O00602	9	134944489	A	C	rs12551943	Tier 3	0	N	Y	N
ENSG00000085265	FCN1_O00602_OID30690_v1_Inflammation_II	OID30690	FCN1	Ficolin-1	O00602	9	134991420	G	A	rs139426613	Tier 3	0	N	Y	N
ENSG00000085552	IGSF9_Q9P2J2_OID30330_v1_Cardiometabolic_II	OID30330	IGSF9	Protein turtle homolog A	Q9P2J2	1	159943109	T	C	rs3747617	NA	NA	NA	NA	NA
ENSG00000085662	AKR1B1_P15121_OID21244_v1_Oncology	OID21244	AKR1B1	Aldo-keto reductase family 1 member B1	P15121	7	134450869	C	T	rs2229542	Tier 1	0	Y	Y	N
ENSG00000086062	B4GALT1_P15291_OID20780_v1_Inflammation	OID20780	B4GALT1	Beta-1,4-galactosyltransferase 1	P15291	9	33113324	T	C	rs7019909	Tier 3	10	N	Y	N
ENSG00000086062	B4GALT1_P15291_OID20780_v1_Inflammation	OID20780	B4GALT1	Beta-1,4-galactosyltransferase 1	P15291	9	33184253	T	TAC	rs368050233	Tier 3	10	N	Y	N
ENSG00000086205	FOLH1_Q04609_OID30430_v1_Inflammation_II	OID30430	FOLH1	Glutamate carboxypeptidase 2	Q04609	11	49158908	T	G	rs61886488	Tier 1	2	Y	Y	N
ENSG00000086548	CEACAM6_P40199_OID30362_v1_Cardiometabolic_II	OID30362	CEACAM6	Carcinoembryonic antigen-related cell adhesion molecule 6	P40199	19	41759235	G	A	rs12459454	Tier 1	0	N	Y	N
ENSG00000087253	LPCAT2_Q7L5N7_OID21290_v1_Oncology	OID21290	LPCAT2	Lysophosphatidylcholine acyltransferase 2	Q7L5N7	16	55532397	T	C	rs16955343	NA	NA	NA	NA	NA
ENSG00000087303	NID2_Q14112_OID21085_v1_Neurology	OID21085	NID2	Nidogen-2	Q14112	14	51987660	C	A	rs36016197	Tier 3	0	N	Y	N
ENSG00000087303	NID2_Q14112_OID21085_v1_Neurology	OID21085	NID2	Nidogen-2	Q14112	14	52018479	A	G	rs17124893	Tier 3	0	N	Y	N
ENSG00000088053	GP6_Q9HCN6_OID21091_v1_Neurology	OID21091	GP6	Platelet glycoprotein VI	Q9HCN6	19	55025227	A	G	rs1613662	NA	NA	NA	NA	NA
ENSG00000088827	SIGLEC1_Q9BZZ2_OID20690_v1_Inflammation	OID20690	SIGLEC1	Sialoadhesin	Q9BZZ2	20	3706494	A	C	rs150358287	Tier 3	0	N	Y	N
ENSG00000088882	CPXM1_Q96SM3_OID21479_v1_Oncology	OID21479	CPXM1	Probable carboxypeptidase X1	Q96SM3	20	2799505	A	G	rs215543	Tier 3	0	N	Y	N
ENSG00000088888	MAVS_Q7Z434_OID21204_v1_Oncology	OID21204	MAVS	Mitochondrial antiviral-signaling protein	Q7Z434	20	3864282	T	C	rs45437096	NA	NA	NA	NA	NA
ENSG00000088926	F11_P03951_OID30773_v1_Inflammation_II	OID30773	F11	Coagulation factor XI	P03951	4	186225205	C	G	rs10014399	Tier 2	4	Y	Y	N
ENSG00000088926	F11_P03951_OID30773_v1_Inflammation_II	OID30773	F11	Coagulation factor XI	P03951	4	186264231	T	A	rs3756008	Tier 2	4	Y	Y	N
ENSG00000089199	CHGB_P05060_OID21038_v1_Neurology	OID21038	CHGB	Secretogranin-1	P05060	20	5918626	T	C	rs2284660	Tier 3	0	N	Y	N
ENSG00000089250	NOS1_P29475_OID20863_v1_Neurology	OID20863	NOS1	Nitric oxide synthase, brain	P29475	12	117353127	T	C	rs4767532	Tier 1	0	Y	N	Y
ENSG00000089250	NOS1_P29475_OID20863_v1_Neurology	OID20863	NOS1	Nitric oxide synthase, brain	P29475	12	117463435	T	A	rs4767547	Tier 1	0	Y	N	Y
ENSG00000089327	FXYD5_Q96DB9_OID20463_v1_Inflammation	OID20463	FXYD5	FXYD domain-containing ion transport regulator 5	Q96DB9	19	35160628	G	A	rs1617607	NA	NA	NA	NA	NA
ENSG00000090054	SPTLC1_O15269_OID31086_v1_Neurology_II	OID31086	SPTLC1	Serine palmitoyltransferase 1	O15269	9	92068074	A	C	rs45461899	NA	NA	NA	NA	NA
ENSG00000090339	ICAM1_P05362_OID20411_v1_Cardiometabolic	OID20411	ICAM1	Intercellular adhesion molecule 1	P05362	19	10281094	C	T	rs7258215	Tier 1	7	Y	Y	N
ENSG00000090512	FETUB_Q9UGM5_OID20404_v1_Cardiometabolic	OID20404	FETUB	Fetuin-B	Q9UGM5	3	186640557	C	T	rs34522046	NA	NA	NA	NA	NA
ENSG00000090534	THPO_P40225_OID20098_v1_Cardiometabolic	OID20098	THPO	Thrombopoietin	P40225	3	184372478	T	C	rs6141	Tier 1	1	Y	Y	N
ENSG00000090565	RAB11FIP3_O75154_OID30325_v1_Cardiometabolic_II	OID30325	RAB11FIP3	Rab11 family-interacting protein 3	O75154	16	496321	C	T	rs74847787	NA	NA	NA	NA	NA
ENSG00000090659	CD209_Q9NNX6_OID20262_v1_Cardiometabolic	OID20262	CD209	CD209 antigen	Q9NNX6	19	7750335	A	G	rs10409294	Tier 3	0	N	Y	N
ENSG00000091129	NRCAM_Q92823_OID20229_v1_Cardiometabolic	OID20229	NRCAM	Neuronal cell adhesion molecule	Q92823	7	108160182	C	T	rs11974486	NA	NA	NA	NA	NA
ENSG00000091129	NRCAM_Q92823_OID20229_v1_Cardiometabolic	OID20229	NRCAM	Neuronal cell adhesion molecule	Q92823	7	108346905	TTAAA	T	rs138528835	NA	NA	NA	NA	NA
ENSG00000091136	LAMB1_P07942_OID30280_v1_Cardiometabolic_II	OID30280	LAMB1	Laminin subunit beta-1	P07942	7	107959361	T	C	rs35710474	Tier 1	4	N	Y	N
ENSG00000091181	IL5RA_Q01344_OID20601_v1_Inflammation	OID20601	IL5RA	Interleukin-5 receptor subunit alpha	Q01344	3	3066558	G	T	rs340829	Tier 1	0	N	Y	N
ENSG00000091181	IL5RA_Q01344_OID20601_v1_Inflammation	OID20601	IL5RA	Interleukin-5 receptor subunit alpha	Q01344	3	3092519	T	G	rs17659894	Tier 1	0	N	Y	N
ENSG00000091181	IL5RA_Q01344_OID20601_v1_Inflammation	OID20601	IL5RA	Interleukin-5 receptor subunit alpha	Q01344	3	3109280	G	A	rs77400868	Tier 1	0	N	Y	N
ENSG00000091409	ITGA6_P23229_OID20528_v1_Inflammation	OID20528	ITGA6	Integrin alpha-6	P23229	2	172473758	C	T	rs6714597	Tier 3	2	N	Y	N
ENSG00000091513	TF_P02787_OID30783_v1_Inflammation_II	OID30783	TF	Serotransferrin	P02787	3	133758008	T	C	rs3811658	Tier 3	18	N	Y	N
ENSG00000091583	APOH_P02749_OID21072_v1_Neurology	OID21072	APOH	Beta-2-glycoprotein 1	P02749	17	66214462	C	A	rs1801689	Tier 3	2	N	Y	N
ENSG00000091879	ANGPT2_O15123_OID21463_v1_Oncology	OID21463	ANGPT2	Angiopoietin-2	O15123	8	6533781	G	A	rs2959812	Tier 1	0	N	Y	N
ENSG00000091986	CCDC80_Q76M96_OID20226_v1_Cardiometabolic	OID20226	CCDC80	Coiled-coil domain-containing protein 80	Q76M96	3	112643341	G	A	rs6772337	Tier 3	1	N	Y	N
ENSG00000092969	TGFB2_P61812_OID31417_v1_Oncology_II	OID31417	TGFB2	Transforming growth factor beta-2 proprotein	P61812	1	218521007	T	C	rs7538934	Tier 1	7	N	Y	N
ENSG00000093010	COMT_P21964_OID20086_v1_Cardiometabolic	OID20086	COMT	Catechol O-methyltransferase	P21964	22	19958166	A	ATT	rs542459946	Tier 1	2	Y	N	N
ENSG00000093072	ADA2_Q9NZK5_OID20394_v1_Cardiometabolic	OID20394	ADA2	Adenosine deaminase 2	Q9NZK5	22	17228881	C	T	rs737963	Tier 3	0	N	Y	N
ENSG00000093072	ADA2_Q9NZK5_OID20394_v1_Cardiometabolic	OID20394	ADA2	Adenosine deaminase 2	Q9NZK5	22	17241646	A	G	rs1006015	Tier 3	0	N	Y	N
ENSG00000095637	SORBS1_Q9BX66_OID30978_v1_Neurology_II	OID30978	SORBS1	Sorbin and SH3 domain-containing protein 1	Q9BX66	10	95411387	T	C	rs12415527	NA	NA	NA	NA	NA
ENSG00000095713	CRTAC1_Q9NQ79_OID20279_v1_Cardiometabolic	OID20279	CRTAC1	Cartilage acidic protein 1	Q9NQ79	10	97882605	A	C	rs684225	Tier 3	0	N	Y	N
ENSG00000095713	CRTAC1_Q9NQ79_OID20279_v1_Cardiometabolic	OID20279	CRTAC1	Cartilage acidic protein 1	Q9NQ79	10	97907836	T	A	rs2296415	Tier 3	0	N	Y	N
ENSG00000096060	FKBP5_Q13451_OID20937_v1_Neurology	OID20937	FKBP5	Peptidyl-prolyl cis-trans isomerase FKBP5	Q13451	6	35720842	C	T	rs2817032	Tier 1	1	Y	N	N
ENSG00000096996	IL12RB1_P42701_OID20486_v1_Inflammation	OID20486	IL12RB1	Interleukin-12 receptor subunit beta-1	P42701	19	18048410	T	C	rs393540	Tier 1	0	N	Y	N
ENSG00000096996	IL12RB1_P42701_OID20486_v1_Inflammation	OID20486	IL12RB1	Interleukin-12 receptor subunit beta-1	P42701	19	18059455	TC	T	rs3833286	Tier 1	0	N	Y	N
ENSG00000097007	ABL1_P00519_OID21280_v1_Oncology	OID21280	ABL1	Tyrosine-protein kinase ABL1	P00519	9	130885205	T	C	rs2229067	Tier 1	0	Y	N	N
ENSG00000099250	NRP1_O14786_OID20390_v1_Cardiometabolic	OID20390	NRP1	Neuropilin-1	O14786	10	33188502	C	G	rs2506148	Tier 1	0	N	Y	N
ENSG00000099250	NRP1_O14786_OID20390_v1_Cardiometabolic	OID20390	NRP1	Neuropilin-1	O14786	10	33340274	AT	A	rs137945109	Tier 1	0	N	Y	N
ENSG00000099250	NRP1_O14786_OID20390_v1_Cardiometabolic	OID20390	NRP1	Neuropilin-1	O14786	10	33660570	T	G	rs1869232	Tier 1	0	N	Y	N
ENSG00000099256	PRTFDC1_Q9NRG1_OID20867_v1_Neurology	OID20867	PRTFDC1	Phosphoribosyltransferase domain-containing protein 1	Q9NRG1	10	24952573	T	C	rs143356584	NA	NA	NA	NA	NA
ENSG00000099282	TSPAN15_O95858_OID30095_v1_Cardiometabolic_II	OID30095	TSPAN15	Tetraspanin-15	O95858	10	69508078	C	T	rs1227967	NA	NA	NA	NA	NA
ENSG00000099331	MYO9B_Q13459_OID20451_v1_Inflammation	OID20451	MYO9B	Unconventional myosin-IXb	Q13459	19	17202369	AT	A	rs11392202	NA	NA	NA	NA	NA
ENSG00000099834	CDHR5_Q9HBB8_OID20193_v1_Cardiometabolic	OID20193	CDHR5	Cadherin-related family member 5	Q9HBB8	11	524864	A	G	rs58761034	NA	NA	NA	NA	NA
ENSG00000099864	PALM_O75781_OID31515_v1_Oncology_II	OID31515	PALM	Paralemmin-1	O75781	19	712351	T	C	rs11672187	NA	NA	NA	NA	NA
ENSG00000099864	PALM_O75781_OID31515_v1_Oncology_II	OID31515	PALM	Paralemmin-1	O75781	19	719295	G	C	rs12610821	NA	NA	NA	NA	NA
ENSG00000099940	SNAP29_O95721_OID21506_v1_Oncology	OID21506	SNAP29	Synaptosomal-associated protein 29	O95721	22	20662861	G	A	rs5759874	Tier 3	0	N	Y	N
ENSG00000099977	DDT_P30046_OID30372_v1_Cardiometabolic_II	OID30372	DDT	D-dopachrome decarboxylase	P30046	22	23971817	T	G	rs1006771	NA	NA	NA	NA	NA
ENSG00000099994	SUSD2_Q9UGT4_OID21098_v1_Neurology	OID21098	SUSD2	Sushi domain-containing protein 2	Q9UGT4	22	24050383	A	G	rs117127630	NA	NA	NA	NA	NA
ENSG00000099998	GGT5_P36269_OID20909_v1_Neurology	OID20909	GGT5	Glutathione hydrolase 5 proenzyme	P36269	22	24247481	G	C	rs5760275	Tier 3	1	N	Y	N
ENSG00000100024	UPB1_Q9UBR1_OID30352_v1_Cardiometabolic_II	OID30352	UPB1	Beta-ureidopropionase	Q9UBR1	22	24495732	T	C	rs79402568	NA	NA	NA	NA	NA
ENSG00000100031	GGT1_P19440_OID21075_v1_Neurology	OID21075	GGT1	Glutathione hydrolase 1 proenzyme	P19440	22	24601879	C	T	rs28509371	Tier 3	5	N	Y	N
ENSG00000100092	SH3BP1_Q9Y3L3_OID31439_v1_Oncology_II	OID31439	SH3BP1	SH3 domain-binding protein 1	Q9Y3L3	22	37636704	C	T	rs59502684	NA	NA	NA	NA	NA
ENSG00000100095	SEZ6L_Q9BYH1_OID21488_v1_Oncology	OID21488	SEZ6L	Seizure 6-like protein	Q9BYH1	22	26185550	A	G	rs7290215	NA	NA	NA	NA	NA
ENSG00000100095	SEZ6L_Q9BYH1_OID21488_v1_Oncology	OID21488	SEZ6L	Seizure 6-like protein	Q9BYH1	22	26292865	T	G	rs137203	NA	NA	NA	NA	NA
ENSG00000100095	SEZ6L_Q9BYH1_OID21488_v1_Oncology	OID21488	SEZ6L	Seizure 6-like protein	Q9BYH1	22	26376206	GA	G	rs754042894	NA	NA	NA	NA	NA
ENSG00000100100	PIK3IP1_Q96FE7_OID21094_v1_Neurology	OID21094	PIK3IP1	Phosphoinositide-3-kinase-interacting protein 1	Q96FE7	22	31145921	C	T	rs2413028	Tier 3	0	N	Y	N
ENSG00000100124	ANKRD54_Q6NXT1_OID21162_v1_Oncology	OID21162	ANKRD54	Ankyrin repeat domain-containing protein 54	Q6NXT1	22	38028600	G	A	rs35496925	NA	NA	NA	NA	NA
ENSG00000100234	TIMP3_P35625_OID20684_v1_Inflammation	OID20684	TIMP3	Metalloproteinase inhibitor 3	P35625	22	32829746	A	C	rs117475847	Tier 3	0	N	Y	N
ENSG00000100292	HMOX1_P09601_OID20217_v1_Cardiometabolic	OID20217	HMOX1	Heme oxygenase 1	P09601	22	35381192	C	G	rs2071747	Tier 3	0	N	Y	N
ENSG00000100292	HMOX1_P09601_OID20217_v1_Cardiometabolic	OID20217	HMOX1	Heme oxygenase 1	P09601	22	35401840	T	G	rs4645742	Tier 3	0	N	Y	N
ENSG00000100299	ARSA_P15289_OID21138_v1_Neurology	OID21138	ARSA	Arylsulfatase A	P15289	22	50545936	A	G	rs77135372	Tier 1	2	N	Y	Y
ENSG00000100299	ARSA_P15289_OID21138_v1_Neurology	OID21138	ARSA	Arylsulfatase A	P15289	22	50571058	C	T	rs41309651	Tier 1	2	N	Y	Y
ENSG00000100299	ARSA_P15289_OID21138_v1_Neurology	OID21138	ARSA	Arylsulfatase A	P15289	22	50639027	G	A	rs80097620	Tier 1	2	N	Y	Y
ENSG00000100299	ARSA_P15289_OID21138_v1_Neurology	OID21138	ARSA	Arylsulfatase A	P15289	22	50683647	G	C	rs13054275	Tier 1	2	N	Y	Y
ENSG00000100342	APOL1_O14791_OID30708_v1_Inflammation_II	OID30708	APOL1	Apolipoprotein L1	O14791	22	36264796	A	G	rs136168	Tier 3	1	N	Y	N
ENSG00000100351	GRAP2_O75791_OID20192_v1_Cardiometabolic	OID20192	GRAP2	GRB2-related adapter protein 2	O75791	22	39946989	G	A	rs148328786	NA	NA	NA	NA	NA
ENSG00000100362	PVALB_P20472_OID21420_v1_Oncology	OID21420	PVALB	Parvalbumin alpha	P20472	22	36811136	C	G	rs10775741	NA	NA	NA	NA	NA
ENSG00000100362	PVALB_P20472_OID21420_v1_Oncology	OID21420	PVALB	Parvalbumin alpha	P20472	22	36850402	C	T	rs113513392	NA	NA	NA	NA	NA
ENSG00000100362	PVALB_P20472_OID21420_v1_Oncology	OID21420	PVALB	Parvalbumin alpha	P20472	22	36851809	G	C	rs760521	NA	NA	NA	NA	NA
ENSG00000100362	PVALB_P20472_OID21420_v1_Oncology	OID21420	PVALB	Parvalbumin alpha	P20472	22	36924292	T	C	rs6000486	NA	NA	NA	NA	NA
ENSG00000100450	GZMH_P20718_OID20096_v1_Cardiometabolic	OID20096	GZMH	Granzyme H	P20718	14	24689740	T	C	rs12435208	Tier 3	1	N	Y	N
ENSG00000100453	GZMB_P10144_OID20604_v1_Inflammation	OID20604	GZMB	Granzyme B	P10144	14	24630702	T	A	rs8192921	Tier 2	1	Y	Y	N
ENSG00000100473	COCH_O43405_OID30305_v1_Cardiometabolic_II	OID30305	COCH	Cochlin	O43405	14	30835738	G	A	rs34826120	Tier 3	0	N	Y	N
ENSG00000100473	COCH_O43405_OID30305_v1_Cardiometabolic_II	OID30305	COCH	Cochlin	O43405	14	30873965	G	T	rs8015095	Tier 3	0	N	Y	N
ENSG00000100600	LGMN_Q99538_OID20773_v1_Inflammation	OID20773	LGMN	Legumain	Q99538	14	92694833	T	C	rs150913052	Tier 3	0	N	Y	N
ENSG00000100600	LGMN_Q99538_OID20773_v1_Inflammation	OID20773	LGMN	Legumain	Q99538	14	92709697	A	G	rs148659834	Tier 3	0	N	Y	N
ENSG00000100600	LGMN_Q99538_OID20773_v1_Inflammation	OID20773	LGMN	Legumain	Q99538	14	92733507	C	T	rs117880795	Tier 3	0	N	Y	N
ENSG00000100600	LGMN_Q99538_OID20773_v1_Inflammation	OID20773	LGMN	Legumain	Q99538	14	92750678	A	G	rs72701845	Tier 3	0	N	Y	N
ENSG00000100600	LGMN_Q99538_OID20773_v1_Inflammation	OID20773	LGMN	Legumain	Q99538	14	92856547	T	C	rs563355688	Tier 3	0	N	Y	N
ENSG00000100604	CHGA_P10645_OID30403_v1_Cardiometabolic_II	OID30403	CHGA	Chromogranin-A	P10645	14	92932756	T	C	rs729940	Tier 3	0	N	Y	N
ENSG00000100665	SERPINA4_P29622_OID30774_v1_Inflammation_II	OID30774	SERPINA4	Kallistatin	P29622	14	94551471	TA	T	rs141091603	Tier 3	0	N	Y	N
ENSG00000100665	SERPINA4_P29622_OID30774_v1_Inflammation_II	OID30774	SERPINA4	Kallistatin	P29622	14	94604462	C	G	rs8020431	Tier 3	0	N	Y	N
ENSG00000100721	TCL1A_P56279_OID20987_v1_Neurology	OID20987	TCL1A	T-cell leukemia/lymphoma protein 1A	P56279	14	95696081	A	G	rs78986913	NA	NA	NA	NA	NA
ENSG00000100823	APEX1_P27695_OID21434_v1_Oncology	OID21434	APEX1	APEX nuclease	P27695	14	20456995	G	T	rs1130409	Tier 1	0	Y	N	N
ENSG00000100979	PLTP_P55058_OID20238_v1_Cardiometabolic	OID20238	PLTP	Phospholipid transfer protein	P55058	20	45906012	A	G	rs6065904	Tier 3	12	N	Y	N
ENSG00000100979	PLTP_P55058_OID20238_v1_Cardiometabolic	OID20238	PLTP	Phospholipid transfer protein	P55058	20	45980956	T	G	rs6032614	Tier 3	12	N	Y	N
ENSG00000100985	MMP9_P14780_OID21103_v1_Neurology	OID21103	MMP9	Matrix metalloproteinase-9	P14780	20	46011586	G	A	rs17576	Tier 1	0	Y	Y	N
ENSG00000101017	CD40_P25942_OID20724_v1_Inflammation	OID20724	CD40	Tumor necrosis factor receptor superfamily member 5	P25942	20	46052214	A	G	rs12624433	Tier 1	7	N	Y	N
ENSG00000101109	STK4_Q13043_OID20140_v1_Cardiometabolic	OID20140	STK4	Serine/threonine-protein kinase 4	Q13043	20	45059065	C	T	rs2299978	Tier 1	0	Y	N	N
ENSG00000101160	CTSZ_Q9UBR2_OID20365_v1_Cardiometabolic	OID20365	CTSZ	Cathepsin Z	Q9UBR2	20	58996894	T	C	rs143309663	Tier 2	1	Y	Y	N
ENSG00000101160	CTSZ_Q9UBR2_OID20365_v1_Cardiometabolic	OID20365	CTSZ	Cathepsin Z	Q9UBR2	20	59220098	A	G	rs75940688	Tier 2	1	Y	Y	N
ENSG00000101230	ISM1_B1AKI9_OID20538_v1_Inflammation	OID20538	ISM1	Isthmin-1	B1AKI9	20	13194310	G	A	rs16993822	NA	NA	NA	NA	NA
ENSG00000101230	ISM1_B1AKI9_OID20538_v1_Inflammation	OID20538	ISM1	Isthmin-1	B1AKI9	20	13225089	G	A	rs6109762	NA	NA	NA	NA	NA
ENSG00000101230	ISM1_B1AKI9_OID20538_v1_Inflammation	OID20538	ISM1	Isthmin-1	B1AKI9	20	13270669	C	T	rs77255807	NA	NA	NA	NA	NA
ENSG00000101265	RASSF2_P50749_OID21194_v1_Oncology	OID21194	RASSF2	Ras association domain-containing protein 2	P50749	20	4822848	T	C	rs2246735	NA	NA	NA	NA	NA
ENSG00000101307	SIRPB1_O00241_OID20739_v1_Inflammation	OID20739	SIRPB1	Signal-regulatory protein beta-1	O00241	20	1483155	G	C	rs6079304	Tier 3	0	N	Y	N
ENSG00000101307	SIRPB1_O00241_OID20739_v1_Inflammation	OID20739	SIRPB1	Signal-regulatory protein beta-1	O00241	20	1530320	CTA	C	rs11474004	Tier 3	0	N	Y	N
ENSG00000101307	SIRPB1_O00241_OID20739_v1_Inflammation	OID20739	SIRPB1	Signal-regulatory protein beta-1	O00241	20	1641555	C	T	rs6074941	Tier 3	0	N	Y	N
ENSG00000101405	OXT_P01178_OID21047_v1_Neurology	OID21047	OXT	Oxytocin-neurophysin 1	P01178	20	3065666	C	T	rs59478431	Tier 3	0	N	Y	N
ENSG00000101439	CST3_P01034_OID20400_v1_Cardiometabolic	OID20400	CST3	Cystatin-C	P01034	20	23632100	T	C	rs911119	Tier 3	3	N	Y	N
ENSG00000101446	SPINT3_P49223_OID31509_v1_Oncology_II	OID31509	SPINT3	Kunitz-type protease inhibitor 3	P49223	20	45519311	C	G	rs6073773	Tier 3	0	N	Y	N
ENSG00000102524	TNFSF13B_Q9Y275_OID20272_v1_Cardiometabolic	OID20272	TNFSF13B	Tumor necrosis factor ligand superfamily member 13B	Q9Y275	13	108266519	A	G	rs11839228	Tier 1	0	N	Y	N
ENSG00000102524	TNFSF13B_Q9Y275_OID20272_v1_Cardiometabolic	OID20272	TNFSF13B	Tumor necrosis factor ligand superfamily member 13B	Q9Y275	13	108271101	T	G	rs74756604	Tier 1	0	N	Y	N
ENSG00000102524	TNFSF13B_Q9Y275_OID20272_v1_Cardiometabolic	OID20272	TNFSF13B	Tumor necrosis factor ligand superfamily member 13B	Q9Y275	13	108281948	T	C	rs74399908	Tier 1	0	N	Y	N
ENSG00000102524	TNFSF13B_Q9Y275_OID20272_v1_Cardiometabolic	OID20272	TNFSF13B	Tumor necrosis factor ligand superfamily member 13B	Q9Y275	13	108308037	A	T	rs374039502	Tier 1	0	N	Y	N
ENSG00000102575	ACP5_P13686_OID20314_v1_Cardiometabolic	OID20314	ACP5	Tartrate-resistant acid phosphatase type 5	P13686	19	11570401	A	AT	rs765699470	Tier 3	0	N	Y	N
ENSG00000102575	ACP5_P13686_OID20314_v1_Cardiometabolic	OID20314	ACP5	Tartrate-resistant acid phosphatase type 5	P13686	19	11573034	A	G	rs149642807	Tier 3	0	N	Y	N
ENSG00000102804	TSC22D1_Q15714_OID31016_v1_Neurology_II	OID31016	TSC22D1	TSC22 domain family protein 1	Q15714	13	44668243	T	C	rs963569	NA	NA	NA	NA	NA
ENSG00000102837	OLFM4_Q6UX06_OID30665_v1_Inflammation_II	OID30665	OLFM4	Olfactomedin-4	Q6UX06	13	53013744	T	C	rs4886105	Tier 3	0	N	Y	N
ENSG00000102837	OLFM4_Q6UX06_OID30665_v1_Inflammation_II	OID30665	OLFM4	Olfactomedin-4	Q6UX06	13	53015233	G	A	rs7999275	Tier 3	0	N	Y	N
ENSG00000102837	OLFM4_Q6UX06_OID30665_v1_Inflammation_II	OID30665	OLFM4	Olfactomedin-4	Q6UX06	13	53043174	T	C	rs34067666	Tier 3	0	N	Y	N
ENSG00000102837	OLFM4_Q6UX06_OID30665_v1_Inflammation_II	OID30665	OLFM4	Olfactomedin-4	Q6UX06	13	53185643	AC	A	rs201797358	Tier 3	0	N	Y	N
ENSG00000102837	OLFM4_Q6UX06_OID30665_v1_Inflammation_II	OID30665	OLFM4	Olfactomedin-4	Q6UX06	13	53197998	T	A	rs138703898	Tier 3	0	N	Y	N
ENSG00000102837	OLFM4_Q6UX06_OID30665_v1_Inflammation_II	OID30665	OLFM4	Olfactomedin-4	Q6UX06	13	53280795	T	C	rs79321233	Tier 3	0	N	Y	N
ENSG00000102837	OLFM4_Q6UX06_OID30665_v1_Inflammation_II	OID30665	OLFM4	Olfactomedin-4	Q6UX06	13	53376378	G	A	rs79759443	Tier 3	0	N	Y	N
ENSG00000102837	OLFM4_Q6UX06_OID30665_v1_Inflammation_II	OID30665	OLFM4	Olfactomedin-4	Q6UX06	13	53441368	C	T	rs75759570	Tier 3	0	N	Y	N
ENSG00000102854	MSLN_Q13421_OID21380_v1_Oncology	OID21380	MSLN	Mesothelin	Q13421	16	754723	G	C	rs67623411	Tier 1	0	N	Y	N
ENSG00000102854	MSLN_Q13421_OID21380_v1_Oncology	OID21380	MSLN	Mesothelin	Q13421	16	761946	G	C	rs115225831	Tier 1	0	N	Y	N
ENSG00000102931	ARL2BP_Q9Y2Y0_OID30121_v1_Cardiometabolic_II	OID30121	ARL2BP	ADP-ribosylation factor-like protein 2-binding protein	Q9Y2Y0	16	57249818	A	G	rs7198865	NA	NA	NA	NA	NA
ENSG00000102970	CCL17_Q92583_OID20745_v1_Inflammation	OID20745	CCL17	C-C motif chemokine 17	Q92583	16	57409056	A	G	rs9302690	Tier 3	0	N	Y	N
ENSG00000103066	PLA2G15_Q8NCC3_OID21473_v1_Oncology	OID21473	PLA2G15	Group XV phospholipase A2	Q8NCC3	16	68252091	T	C	rs143488721	Tier 3	11	N	Y	N
ENSG00000103174	NAGPA_Q9UK23_OID30643_v1_Inflammation_II	OID30643	NAGPA	N-acetylglucosamine-1-phosphodiester alpha-N-acetylglucosaminidase	Q9UK23	16	5012018	T	C	rs1558559	NA	NA	NA	NA	NA
ENSG00000103174	NAGPA_Q9UK23_OID30643_v1_Inflammation_II	OID30643	NAGPA	N-acetylglucosamine-1-phosphodiester alpha-N-acetylglucosaminidase	Q9UK23	16	5029465	G	A	rs12599777	NA	NA	NA	NA	NA
ENSG00000103175	WFDC1_Q9HC57_OID31366_v1_Oncology_II	OID31366	WFDC1	WAP four-disulfide core domain protein 1	Q9HC57	16	84320511	C	T	rs17812265	NA	NA	NA	NA	NA
ENSG00000103248	MTHFSD_Q2M296_OID31305_v1_Oncology_II	OID31305	MTHFSD	Methenyltetrahydrofolate synthase domain-containing protein	Q2M296	16	86522952	T	G	rs12920306	NA	NA	NA	NA	NA
ENSG00000103316	CRYM_Q14894_OID30815_v1_Neurology_II	OID30815	CRYM	Ketimine reductase mu-crystallin	Q14894	16	21251164	G	A	rs6497543	NA	NA	NA	NA	NA
ENSG00000103381	CPPED1_Q9BRF8_OID21053_v1_Neurology	OID21053	CPPED1	Serine/threonine-protein phosphatase CPPED1	Q9BRF8	16	12552578	G	C	rs2561035	NA	NA	NA	NA	NA
ENSG00000103381	CPPED1_Q9BRF8_OID21053_v1_Neurology	OID21053	CPPED1	Serine/threonine-protein phosphatase CPPED1	Q9BRF8	16	12668848	G	T	rs1582915	NA	NA	NA	NA	NA
ENSG00000103381	CPPED1_Q9BRF8_OID21053_v1_Neurology	OID21053	CPPED1	Serine/threonine-protein phosphatase CPPED1	Q9BRF8	16	12682468	C	T	rs755214	NA	NA	NA	NA	NA
ENSG00000103381	CPPED1_Q9BRF8_OID21053_v1_Neurology	OID21053	CPPED1	Serine/threonine-protein phosphatase CPPED1	Q9BRF8	16	12684308	G	T	rs116882102	NA	NA	NA	NA	NA
ENSG00000103381	CPPED1_Q9BRF8_OID21053_v1_Neurology	OID21053	CPPED1	Serine/threonine-protein phosphatase CPPED1	Q9BRF8	16	12758085	G	T	rs7193741	NA	NA	NA	NA	NA
ENSG00000103381	CPPED1_Q9BRF8_OID21053_v1_Neurology	OID21053	CPPED1	Serine/threonine-protein phosphatase CPPED1	Q9BRF8	16	12782546	GT	G	rs35357238	NA	NA	NA	NA	NA
ENSG00000103381	CPPED1_Q9BRF8_OID21053_v1_Neurology	OID21053	CPPED1	Serine/threonine-protein phosphatase CPPED1	Q9BRF8	16	12934992	C	CTGCTGATATGAAT	rs755260056	NA	NA	NA	NA	NA
ENSG00000103742	IGDCC4_Q8TDY8_OID30402_v1_Cardiometabolic_II	OID30402	IGDCC4	Immunoglobulin superfamily DCC subclass member 4	Q8TDY8	15	65385315	C	T	rs11638938	NA	NA	NA	NA	NA
ENSG00000103742	IGDCC4_Q8TDY8_OID30402_v1_Cardiometabolic_II	OID30402	IGDCC4	Immunoglobulin superfamily DCC subclass member 4	Q8TDY8	15	65431908	A	G	rs118034027	NA	NA	NA	NA	NA
ENSG00000103742	IGDCC4_Q8TDY8_OID30402_v1_Cardiometabolic_II	OID30402	IGDCC4	Immunoglobulin superfamily DCC subclass member 4	Q8TDY8	15	65509382	C	T	rs56362513	NA	NA	NA	NA	NA
ENSG00000103811	CTSH_P09668_OID20113_v1_Cardiometabolic	OID20113	CTSH	Pro-cathepsin H [Cleaved into: Cathepsin H mini chain; Cathepsin H	P09668	15	78741809	T	G	rs114131019	Tier 2	1	Y	Y	N
ENSG00000103811	CTSH_P09668_OID20113_v1_Cardiometabolic	OID20113	CTSH	Pro-cathepsin H [Cleaved into: Cathepsin H mini chain; Cathepsin H	P09668	15	78775616	T	C	rs191392179	Tier 2	1	Y	Y	N
ENSG00000103811	CTSH_P09668_OID20113_v1_Cardiometabolic	OID20113	CTSH	Pro-cathepsin H [Cleaved into: Cathepsin H mini chain; Cathepsin H	P09668	15	78829883	A	G	rs4389111	Tier 2	1	Y	Y	N
ENSG00000103811	CTSH_P09668_OID20113_v1_Cardiometabolic	OID20113	CTSH	Pro-cathepsin H [Cleaved into: Cathepsin H mini chain; Cathepsin H	P09668	15	78848765	A	C	rs140840125	Tier 2	1	Y	Y	N
ENSG00000103811	CTSH_P09668_OID20113_v1_Cardiometabolic	OID20113	CTSH	Pro-cathepsin H [Cleaved into: Cathepsin H mini chain; Cathepsin H	P09668	15	78917797	T	C	rs117728386	Tier 2	1	Y	Y	N
ENSG00000103811	CTSH_P09668_OID20113_v1_Cardiometabolic	OID20113	CTSH	Pro-cathepsin H [Cleaved into: Cathepsin H mini chain; Cathepsin H	P09668	15	78945352	G	C	rs12442870	Tier 2	1	Y	Y	N
ENSG00000103811	CTSH_P09668_OID20113_v1_Cardiometabolic	OID20113	CTSH	Pro-cathepsin H [Cleaved into: Cathepsin H mini chain; Cathepsin H	P09668	15	78950215	A	G	rs80218258	Tier 2	1	Y	Y	N
ENSG00000103855	CD276_Q5ZPR3_OID20680_v1_Inflammation	OID20680	CD276	CD276 antigen	Q5ZPR3	15	73723621	A	G	rs141449888	Tier 1	1	N	Y	N
ENSG00000103995	CEP152_O94986_OID31249_v1_Oncology_II	OID31249	CEP152	Centrosomal protein of 152 kDa	O94986	15	48790312	T	C	rs77379665	NA	NA	NA	NA	NA
ENSG00000104112	SCG3_Q8WXD2_OID20728_v1_Inflammation	OID20728	SCG3	Secretogranin-3	Q8WXD2	15	51392214	G	A	rs2470179	Tier 3	0	N	Y	N
ENSG00000104267	CA2_P00918_OID21149_v1_Neurology	OID21149	CA2	Carbonic anhydrase 2	P00918	8	85847898	G	A	rs2980370	Tier 1	1	Y	N	N
ENSG00000104324	CPQ_Q9Y646_OID30406_v1_Cardiometabolic_II	OID30406	CPQ	Carboxypeptidase Q	Q9Y646	8	96577187	G	A	rs145057980	Tier 3	0	N	Y	N
ENSG00000104324	CPQ_Q9Y646_OID30406_v1_Cardiometabolic_II	OID30406	CPQ	Carboxypeptidase Q	Q9Y646	8	96645925	A	C	rs72680193	Tier 3	0	N	Y	N
ENSG00000104324	CPQ_Q9Y646_OID30406_v1_Cardiometabolic_II	OID30406	CPQ	Carboxypeptidase Q	Q9Y646	8	96720777	T	G	rs76898837	Tier 3	0	N	Y	N
ENSG00000104324	CPQ_Q9Y646_OID30406_v1_Cardiometabolic_II	OID30406	CPQ	Carboxypeptidase Q	Q9Y646	8	96737610	C	G	rs142049763	Tier 3	0	N	Y	N
ENSG00000104324	CPQ_Q9Y646_OID30406_v1_Cardiometabolic_II	OID30406	CPQ	Carboxypeptidase Q	Q9Y646	8	96833808	A	G	rs150043251	Tier 3	0	N	Y	N
ENSG00000104324	CPQ_Q9Y646_OID30406_v1_Cardiometabolic_II	OID30406	CPQ	Carboxypeptidase Q	Q9Y646	8	96852363	C	G	rs10095084	Tier 3	0	N	Y	N
ENSG00000104324	CPQ_Q9Y646_OID30406_v1_Cardiometabolic_II	OID30406	CPQ	Carboxypeptidase Q	Q9Y646	8	96887920	A	T	rs116920331	Tier 3	0	N	Y	N
ENSG00000104324	CPQ_Q9Y646_OID30406_v1_Cardiometabolic_II	OID30406	CPQ	Carboxypeptidase Q	Q9Y646	8	96956576	G	A	rs13272005	Tier 3	0	N	Y	N
ENSG00000104327	CALB1_P05937_OID21306_v1_Oncology	OID21306	CALB1	Calbindin	P05937	8	90176403	C	T	rs150102761	NA	NA	NA	NA	NA
ENSG00000104332	SFRP1_Q8N474_OID20984_v1_Neurology	OID20984	SFRP1	Secreted frizzled-related protein 1	Q8N474	8	41133760	G	GAACGTACCTCAAAAT	rs779641172	Tier 2	0	Y	Y	N
ENSG00000104332	SFRP1_Q8N474_OID20984_v1_Neurology	OID20984	SFRP1	Secreted frizzled-related protein 1	Q8N474	8	41309674	T	G	rs72643819	Tier 2	0	Y	Y	N
ENSG00000104368	PLAT_P00750_OID20247_v1_Cardiometabolic	OID20247	PLAT	Tissue-type plasminogen activator	P00750	8	42187447	A	G	rs2020921	Tier 1	2	Y	Y	N
ENSG00000104415	CCN4_O95388_OID21444_v1_Oncology	OID21444	CCN4	WNT1-inducible-signaling pathway protein 1	O95388	8	133179012	A	G	rs11786202	Tier 3	0	N	Y	N
ENSG00000104415	CCN4_O95388_OID21444_v1_Oncology	OID21444	CCN4	WNT1-inducible-signaling pathway protein 1	O95388	8	133225392	T	G	rs35513885	Tier 3	0	N	Y	N
ENSG00000104450	SPAG1_Q07617_OID30979_v1_Neurology_II	OID30979	SPAG1	Sperm-associated antigen 1	Q07617	8	99987347	T	A	rs12545059	NA	NA	NA	NA	NA
ENSG00000104450	SPAG1_Q07617_OID30979_v1_Neurology_II	OID30979	SPAG1	Sperm-associated antigen 1	Q07617	8	100341925	A	G	rs6468712	NA	NA	NA	NA	NA
ENSG00000104450	SPAG1_Q07617_OID30979_v1_Neurology_II	OID30979	SPAG1	Sperm-associated antigen 1	Q07617	8	100494077	G	A	rs7826305	NA	NA	NA	NA	NA
ENSG00000104626	ERI1_Q8IV48_OID31317_v1_Oncology_II	OID31317	ERI1	3'-5' exoribonuclease 1	Q8IV48	8	9018719	C	T	rs7814328	NA	NA	NA	NA	NA
ENSG00000104687	GSR_P00390_OID30700_v1_Inflammation_II	OID30700	GSR	Glutathione reductase, mitochondrial	P00390	8	30698864	TCC	T	rs8190982	Tier 1	0	Y	N	Y
ENSG00000104689	TNFRSF10A_O00220_OID20967_v1_Neurology	OID20967	TNFRSF10A	Tumor necrosis factor receptor superfamily member 10A	O00220	8	23189225	C	A	rs67902577	Tier 1	1	N	Y	N
ENSG00000104689	TNFRSF10A_O00220_OID20967_v1_Neurology	OID20967	TNFRSF10A	Tumor necrosis factor receptor superfamily member 10A	O00220	8	23264587	A	T	rs13255552	Tier 1	1	N	Y	N
ENSG00000104728	ARHGEF10_O15013_OID30994_v1_Neurology_II	OID30994	ARHGEF10	Rho guanine nucleotide exchange factor 10	O15013	8	1816195	G	C	rs62477464	NA	NA	NA	NA	NA
ENSG00000104728	ARHGEF10_O15013_OID30994_v1_Neurology_II	OID30994	ARHGEF10	Rho guanine nucleotide exchange factor 10	O15013	8	1863757	G	A	rs13281104	NA	NA	NA	NA	NA
ENSG00000104763	ASAH1_Q13510_OID30415_v1_Cardiometabolic_II	OID30415	ASAH1	Acid ceramidase	Q13510	8	18056244	C	T	rs76128772	NA	NA	NA	NA	NA
ENSG00000104763	ASAH1_Q13510_OID30415_v1_Cardiometabolic_II	OID30415	ASAH1	Acid ceramidase	Q13510	8	18070100	T	C	rs34642578	NA	NA	NA	NA	NA
ENSG00000104763	ASAH1_Q13510_OID30415_v1_Cardiometabolic_II	OID30415	ASAH1	Acid ceramidase	Q13510	8	18084918	T	A	rs73198081	NA	NA	NA	NA	NA
ENSG00000104763	ASAH1_Q13510_OID30415_v1_Cardiometabolic_II	OID30415	ASAH1	Acid ceramidase	Q13510	8	18132438	AAAAT	A	rs374351992	NA	NA	NA	NA	NA
ENSG00000104889	RNASEH2A_O75792_OID31027_v1_Neurology_II	OID31027	RNASEH2A	Ribonuclease H2 subunit A	O75792	19	12810372	C	T	rs7247284	NA	NA	NA	NA	NA
ENSG00000104918	RETN_Q9HD89_OID20327_v1_Cardiometabolic	OID20327	RETN	Resistin	Q9HD89	19	7669115	T	C	rs35547567	Tier 3	0	N	Y	N
ENSG00000104918	RETN_Q9HD89_OID20327_v1_Cardiometabolic	OID20327	RETN	Resistin	Q9HD89	19	7670411	A	G	rs3745368	Tier 3	0	N	Y	N
ENSG00000104921	FCER2_P06734_OID21133_v1_Neurology	OID21133	FCER2	Low affinity immunoglobulin epsilon Fc receptor	P06734	19	7693268	A	T	rs12971319	Tier 1	0	Y	Y	N
ENSG00000104938	CLEC4M_Q9H2X3_OID30405_v1_Cardiometabolic_II	OID30405	CLEC4M	C-type lectin domain family 4 member M	Q9H2X3	19	7766340	T	A	rs868876	Tier 3	0	N	Y	N
ENSG00000104972	LILRB1_Q8NHL6_OID20323_v1_Cardiometabolic	OID20323	LILRB1	Leukocyte immunoglobulin-like receptor subfamily B member 1	Q8NHL6	19	54592332	C	G	rs112953564	Tier 3	0	N	Y	N
ENSG00000104972	LILRB1_Q8NHL6_OID20323_v1_Cardiometabolic	OID20323	LILRB1	Leukocyte immunoglobulin-like receptor subfamily B member 1	Q8NHL6	19	54631705	C	T	rs12462774	Tier 3	0	N	Y	N
ENSG00000105185	PDCD5_O14737_OID21021_v1_Neurology	OID21021	PDCD5	Programmed cell death protein 5	O14737	19	32576461	G	A	rs6510263	NA	NA	NA	NA	NA
ENSG00000105248	YJU2_Q9BW85_OID31404_v1_Oncology_II	OID31404	YJU2	Splicing factor YJU2	Q9BW85	19	4230124	G	A	rs694443	NA	NA	NA	NA	NA
ENSG00000105254	TBCB_Q99426_OID20993_v1_Neurology	OID20993	TBCB	Tubulin-folding cofactor B	Q99426	19	36114973	T	G	rs2231569	NA	NA	NA	NA	NA
ENSG00000105329	TGFB1_P01137_OID20621_v1_Inflammation	OID20621	TGFB1	Transforming growth factor beta-1 proprotein [Cleaved into: Latency-associated peptide	P01137	19	41319286	T	C	rs73045269	Tier 1	1	Y	Y	N
ENSG00000105355	PLIN3_O60664_OID20143_v1_Cardiometabolic	OID20143	PLIN3	Perilipin-3	O60664	19	4872083	T	C	rs262557	NA	NA	NA	NA	NA
ENSG00000105376	ICAM5_Q9UMF0_OID20145_v1_Cardiometabolic	OID20145	ICAM5	Intercellular adhesion molecule 5	Q9UMF0	19	10273928	A	C	rs5030347	NA	NA	NA	NA	NA
ENSG00000105383	CD33_P20138_OID21472_v1_Oncology	OID21472	CD33	Myeloid cell surface antigen CD33	P20138	19	51174413	C	T	rs4802771	Tier 1	1	N	Y	N
ENSG00000105383	CD33_P20138_OID21472_v1_Oncology	OID21472	CD33	Myeloid cell surface antigen CD33	P20138	19	51222642	T	C	rs117533019	Tier 1	1	N	Y	N
ENSG00000105383	CD33_P20138_OID21472_v1_Oncology	OID21472	CD33	Myeloid cell surface antigen CD33	P20138	19	51286624	C	CA	rs113207818	Tier 1	1	N	Y	N
ENSG00000105398	SULT2A1_Q06520_OID20508_v1_Inflammation	OID20508	SULT2A1	Bile salt sulfotransferase	Q06520	19	47871693	A	C	rs62129966	Tier 1	10	N	N	Y
ENSG00000105426	PTPRS_Q13332_OID20306_v1_Cardiometabolic	OID20306	PTPRS	Receptor-type tyrosine-protein phosphatase S	Q13332	19	5193872	G	C	rs11665885	Tier 2	0	Y	N	N
ENSG00000105426	PTPRS_Q13332_OID20306_v1_Cardiometabolic	OID20306	PTPRS	Receptor-type tyrosine-protein phosphatase S	Q13332	19	5224987	A	G	rs116953931	Tier 2	0	Y	N	N
ENSG00000105426	PTPRS_Q13332_OID20306_v1_Cardiometabolic	OID20306	PTPRS	Receptor-type tyrosine-protein phosphatase S	Q13332	19	5229422	A	G	rs367871190	Tier 2	0	Y	N	N
ENSG00000105426	PTPRS_Q13332_OID20306_v1_Cardiometabolic	OID20306	PTPRS	Receptor-type tyrosine-protein phosphatase S	Q13332	19	5244520	G	A	rs45565133	Tier 2	0	Y	N	N
ENSG00000105426	PTPRS_Q13332_OID20306_v1_Cardiometabolic	OID20306	PTPRS	Receptor-type tyrosine-protein phosphatase S	Q13332	19	5277427	A	G	rs112838146	Tier 2	0	Y	N	N
ENSG00000105426	PTPRS_Q13332_OID20306_v1_Cardiometabolic	OID20306	PTPRS	Receptor-type tyrosine-protein phosphatase S	Q13332	19	5293572	A	C	rs55763631	Tier 2	0	Y	N	N
ENSG00000105426	PTPRS_Q13332_OID20306_v1_Cardiometabolic	OID20306	PTPRS	Receptor-type tyrosine-protein phosphatase S	Q13332	19	5298658	T	C	rs141626921	Tier 2	0	Y	N	N
ENSG00000105426	PTPRS_Q13332_OID20306_v1_Cardiometabolic	OID20306	PTPRS	Receptor-type tyrosine-protein phosphatase S	Q13332	19	5325415	A	G	rs112826519	Tier 2	0	Y	N	N
ENSG00000105426	PTPRS_Q13332_OID20306_v1_Cardiometabolic	OID20306	PTPRS	Receptor-type tyrosine-protein phosphatase S	Q13332	19	5328794	A	G	rs74697547	Tier 2	0	Y	N	N
ENSG00000105426	PTPRS_Q13332_OID20306_v1_Cardiometabolic	OID20306	PTPRS	Receptor-type tyrosine-protein phosphatase S	Q13332	19	5338801	C	T	rs12984779	Tier 2	0	Y	N	N
ENSG00000105426	PTPRS_Q13332_OID20306_v1_Cardiometabolic	OID20306	PTPRS	Receptor-type tyrosine-protein phosphatase S	Q13332	19	5357363	G	A	rs146416993	Tier 2	0	Y	N	N
ENSG00000105472	CLEC11A_Q9Y240_OID21112_v1_Neurology	OID21112	CLEC11A	C-type lectin domain family 11 member A	Q9Y240	19	50723250	A	G	rs141369989	Tier 3	0	N	Y	N
ENSG00000105492	SIGLEC6_O43699_OID21394_v1_Oncology	OID21394	SIGLEC6	Sialic acid-binding Ig-like lectin 6	O43699	19	51529904	T	C	rs35931837	Tier 2	0	N	Y	N
ENSG00000105609	LILRB5_O75023_OID20324_v1_Cardiometabolic	OID20324	LILRB5	Leukocyte immunoglobulin-like receptor subfamily B member 5	O75023	19	54235461	T	C	rs58998495	Tier 3	1	N	Y	N
ENSG00000105664	COMP_P49747_OID20405_v1_Cardiometabolic	OID20405	COMP	Cartilage oligomeric matrix protein	P49747	19	18795739	G	A	rs12974746	Tier 3	0	N	Y	N
ENSG00000105705	SUGP1_Q8IWZ8_OID31524_v1_Oncology_II	OID31524	SUGP1	SURP and G-patch domain-containing protein 1	Q8IWZ8	19	19302283	T	C	rs17751061	NA	NA	NA	NA	NA
ENSG00000105825	TFPI2_P48307_OID21512_v1_Oncology	OID21512	TFPI2	Tissue factor pathway inhibitor 2	P48307	7	93897890	T	C	rs73412363	Tier 3	0	N	Y	N
ENSG00000105825	TFPI2_P48307_OID21512_v1_Oncology	OID21512	TFPI2	Tissue factor pathway inhibitor 2	P48307	7	93958474	T	C	rs117182480	Tier 3	0	N	Y	N
ENSG00000105854	PON2_Q15165_OID20088_v1_Cardiometabolic	OID20088	PON2	Serum paraoxonase/arylesterase 2	Q15165	7	95305261	A	G	rs3917550	Tier 1	0	N	Y	Y
ENSG00000105854	PON2_Q15165_OID20088_v1_Cardiometabolic	OID20088	PON2	Serum paraoxonase/arylesterase 2	Q15165	7	95451030	C	A	rs43057	Tier 1	0	N	Y	Y
ENSG00000105894	PTN_P21246_OID20083_v1_Cardiometabolic	OID20083	PTN	Pleiotrophin	P21246	7	137331563	A	T	rs1431092	Tier 3	0	N	Y	N
ENSG00000105894	PTN_P21246_OID20083_v1_Cardiometabolic	OID20083	PTN	Pleiotrophin	P21246	7	137446489	C	T	rs12155075	Tier 3	0	N	Y	N
ENSG00000105976	MET_P08581_OID20269_v1_Cardiometabolic	OID20269	MET	Hepatocyte growth factor receptor	P08581	7	116672385	G	C	rs1858830	Tier 1	1	Y	Y	N
ENSG00000105976	MET_P08581_OID20269_v1_Cardiometabolic	OID20269	MET	Hepatocyte growth factor receptor	P08581	7	116803519	T	A	rs41747	Tier 1	1	Y	Y	N
ENSG00000105993	DNAJB6_O75190_OID30613_v1_Inflammation_II	OID30613	DNAJB6	DnaJ homolog subfamily B member 6	O75190	7	157352780	C	T	rs12668458	NA	NA	NA	NA	NA
ENSG00000106066	CPVL_Q9H3G5_OID21435_v1_Oncology	OID21435	CPVL	Probable serine carboxypeptidase CPVL	Q9H3G5	7	29058845	C	T	rs78045629	NA	NA	NA	NA	NA
ENSG00000106066	CPVL_Q9H3G5_OID21435_v1_Oncology	OID21435	CPVL	Probable serine carboxypeptidase CPVL	Q9H3G5	7	29088952	T	C	rs185369448	NA	NA	NA	NA	NA
ENSG00000106066	CPVL_Q9H3G5_OID21435_v1_Oncology	OID21435	CPVL	Probable serine carboxypeptidase CPVL	Q9H3G5	7	29099913	T	C	rs323203	NA	NA	NA	NA	NA
ENSG00000106066	CPVL_Q9H3G5_OID21435_v1_Oncology	OID21435	CPVL	Probable serine carboxypeptidase CPVL	Q9H3G5	7	29103152	T	C	rs11980173	NA	NA	NA	NA	NA
ENSG00000106066	CPVL_Q9H3G5_OID21435_v1_Oncology	OID21435	CPVL	Probable serine carboxypeptidase CPVL	Q9H3G5	7	29130705	T	C	rs17677295	NA	NA	NA	NA	NA
ENSG00000106123	EPHB6_O15197_OID20982_v1_Neurology	OID20982	EPHB6	Ephrin type-B receptor 6	O15197	7	142854785	G	A	rs7789303	Tier 1	0	Y	Y	N
ENSG00000106123	EPHB6_O15197_OID20982_v1_Neurology	OID20982	EPHB6	Ephrin type-B receptor 6	O15197	7	142856516	A	G	rs7779406	Tier 1	0	Y	Y	N
ENSG00000106178	CCL24_O00175_OID20772_v1_Inflammation	OID20772	CCL24	C-C motif chemokine 24	O00175	7	75801569	G	A	rs62477578	Tier 3	0	N	Y	N
ENSG00000106178	CCL24_O00175_OID20772_v1_Inflammation	OID20772	CCL24	C-C motif chemokine 24	O00175	7	75809555	T	G	rs73142212	Tier 3	0	N	Y	N
ENSG00000106178	CCL24_O00175_OID20772_v1_Inflammation	OID20772	CCL24	C-C motif chemokine 24	O00175	7	75810279	T	A	rs139909338	Tier 3	0	N	Y	N
ENSG00000106178	CCL24_O00175_OID20772_v1_Inflammation	OID20772	CCL24	C-C motif chemokine 24	O00175	7	75813446	A	G	rs41364146	Tier 3	0	N	Y	N
ENSG00000106211	HSPB1_P04792_OID20230_v1_Cardiometabolic	OID20230	HSPB1	Heat shock protein beta-1	P04792	7	76279629	T	C	rs7808886	Tier 1	0	Y	N	N
ENSG00000106236	NPTX2_P47972_OID30390_v1_Cardiometabolic_II	OID30390	NPTX2	Neuronal pentraxin-2	P47972	7	98533570	T	G	rs73143678	Tier 3	0	N	Y	N
ENSG00000106236	NPTX2_P47972_OID30390_v1_Cardiometabolic_II	OID30390	NPTX2	Neuronal pentraxin-2	P47972	7	98603048	T	A	rs705336	Tier 3	0	N	Y	N
ENSG00000106236	NPTX2_P47972_OID30390_v1_Cardiometabolic_II	OID30390	NPTX2	Neuronal pentraxin-2	P47972	7	98750044	A	G	rs150366889	Tier 3	0	N	Y	N
ENSG00000106236	NPTX2_P47972_OID30390_v1_Cardiometabolic_II	OID30390	NPTX2	Neuronal pentraxin-2	P47972	7	98823836	T	C	rs11984150	Tier 3	0	N	Y	N
ENSG00000106278	PTPRZ1_P23471_OID30343_v1_Cardiometabolic_II	OID30343	PTPRZ1	Receptor-type tyrosine-protein phosphatase zeta	P23471	7	121848083	T	C	rs7797305	Tier 3	0	Y	Y	N
ENSG00000106366	SERPINE1_P05121_OID20342_v1_Cardiometabolic	OID20342	SERPINE1	Plasminogen activator inhibitor 1	P05121	7	101132927	G	A	rs2227674	Tier 2	0	Y	Y	N
ENSG00000106524	ANKMY2_Q8IV38_OID30518_v1_Inflammation_II	OID30518	ANKMY2	Ankyrin repeat and MYND domain-containing protein 2	Q8IV38	7	16637330	A	C	rs4719474	NA	NA	NA	NA	NA
ENSG00000106541	AGR2_O95994_OID20896_v1_Neurology	OID20896	AGR2	Anterior gradient protein 2 homolog	O95994	7	16816925	T	C	rs7807123	Tier 3	0	N	Y	N
ENSG00000106665	CLIP2_Q9UDT6_OID20559_v1_Inflammation	OID20559	CLIP2	CAP-Gly domain-containing linker protein 2	Q9UDT6	7	74282158	T	C	rs117471007	NA	NA	NA	NA	NA
ENSG00000106780	MEGF9_Q9H1U4_OID20285_v1_Cardiometabolic	OID20285	MEGF9	Multiple epidermal growth factor-like domains protein 9	Q9H1U4	9	120595984	A	G	rs2416759	NA	NA	NA	NA	NA
ENSG00000106799	TGFBR1_P36897_OID30502_v1_Inflammation_II	OID30502	TGFBR1	TGF-beta receptor type-1	P36897	9	99153605	T	C	rs41283642	Tier 1	1	Y	Y	N
ENSG00000106804	C5_P01031_OID30744_v1_Inflammation_II	OID30744	C5	Complement C5	P01031	9	121118921	C	T	rs4837810	Tier 1	8	N	Y	N
ENSG00000106853	PTGR1_Q14914_OID30297_v1_Cardiometabolic_II	OID30297	PTGR1	Prostaglandin reductase 1	Q14914	9	111350717	GTA	G	rs558150424	NA	NA	NA	NA	NA
ENSG00000106853	PTGR1_Q14914_OID30297_v1_Cardiometabolic_II	OID30297	PTGR1	Prostaglandin reductase 1	Q14914	9	111356677	A	C	rs77047112	NA	NA	NA	NA	NA
ENSG00000106853	PTGR1_Q14914_OID30297_v1_Cardiometabolic_II	OID30297	PTGR1	Prostaglandin reductase 1	Q14914	9	111601084	A	C	rs7862831	NA	NA	NA	NA	NA
ENSG00000106853	PTGR1_Q14914_OID30297_v1_Cardiometabolic_II	OID30297	PTGR1	Prostaglandin reductase 1	Q14914	9	111896179	G	T	rs112558201	NA	NA	NA	NA	NA
ENSG00000106927	AMBP_P02760_OID21413_v1_Oncology	OID21413	AMBP	Protein AMBP [Cleaved into: Alpha-1-microglobulin	P02760	9	114058047	A	T	rs72759050	Tier 3	0	N	Y	N
ENSG00000106927	AMBP_P02760_OID21413_v1_Oncology	OID21413	AMBP	Protein AMBP [Cleaved into: Alpha-1-microglobulin	P02760	9	114069727	C	T	rs141738059	Tier 3	0	N	Y	N
ENSG00000106952	TNFSF8_P32971_OID30384_v1_Cardiometabolic_II	OID30384	TNFSF8	Tumor necrosis factor ligand superfamily member 8	P32971	9	114933405	C	T	rs10081728	Tier 3	1	N	Y	N
ENSG00000106991	ENG_P17813_OID20287_v1_Cardiometabolic	OID20287	ENG	Endoglin	P17813	9	127875022	G	A	rs1009935	Tier 1	0	N	Y	N
ENSG00000107014	RLN2_P04090_OID30601_v1_Inflammation_II	OID30601	RLN2	Prorelaxin H2	P04090	9	5504412	C	A	rs150087724	Tier 3	0	N	Y	N
ENSG00000107130	NCS1_P62166_OID21458_v1_Oncology	OID21458	NCS1	Neuronal calcium sensor 1	P62166	9	130233489	A	G	rs1054879	NA	NA	NA	NA	NA
ENSG00000107165	TYRP1_P17643_OID30517_v1_Inflammation_II	OID30517	TYRP1	5,6-dihydroxyindole-2-carboxylic acid oxidase	P17643	9	12675264	C	T	rs10960751	Tier 1	2	Y	Y	N
ENSG00000107201	DDX58_O95786_OID21226_v1_Oncology	OID21226	DDX58	Antiviral innate immune response receptor RIG-I	O95786	9	32378958	G	A	rs10813801	NA	NA	NA	NA	NA
ENSG00000107201	DDX58_O95786_OID21226_v1_Oncology	OID21226	DDX58	Antiviral innate immune response receptor RIG-I	O95786	9	32455676	G	A	rs1133071	NA	NA	NA	NA	NA
ENSG00000107554	DNMBP_Q6XZF7_OID20956_v1_Neurology	OID20956	DNMBP	Dynamin-binding protein	Q6XZF7	10	99692954	T	C	rs139736391	NA	NA	NA	NA	NA
ENSG00000107554	DNMBP_Q6XZF7_OID20956_v1_Neurology	OID20956	DNMBP	Dynamin-binding protein	Q6XZF7	10	100010620	G	C	rs7069556	NA	NA	NA	NA	NA
ENSG00000107562	CXCL12_P48061_OID20464_v1_Inflammation	OID20464	CXCL12	Stromal cell-derived factor 1	P48061	10	44387717	T	C	rs11239028	Tier 3	1	N	Y	N
ENSG00000107562	CXCL12_P48061_OID20464_v1_Inflammation	OID20464	CXCL12	Stromal cell-derived factor 1	P48061	10	44403159	T	C	rs12764278	Tier 3	1	N	Y	N
ENSG00000107614	TRDMT1_O14717_OID31335_v1_Oncology_II	OID31335	TRDMT1	tRNA (cytosine(38)-C(5))-methyltransferase	O14717	10	17150363	C	T	rs6602180	NA	NA	NA	NA	NA
ENSG00000107736	CDH23_Q9H251_OID31074_v1_Neurology_II	OID31074	CDH23	Cadherin-23	Q9H251	10	71472235	C	G	rs10823764	NA	NA	NA	NA	NA
ENSG00000107821	KAZALD1_Q96I82_OID21339_v1_Oncology	OID21339	KAZALD1	Kazal-type serine protease inhibitor domain-containing protein 1	Q96I82	10	101064535	A	G	rs11190812	Tier 3	0	N	Y	N
ENSG00000107902	LHPP_Q9H008_OID20749_v1_Inflammation	OID20749	LHPP	Phospholysine phosphohistidine inorganic pyrophosphate phosphatase	Q9H008	10	124469067	T	C	rs9630117	NA	NA	NA	NA	NA
ENSG00000107902	LHPP_Q9H008_OID20749_v1_Inflammation	OID20749	LHPP	Phospholysine phosphohistidine inorganic pyrophosphate phosphatase	Q9H008	10	124565158	T	C	rs6597844	NA	NA	NA	NA	NA
ENSG00000107984	DKK1_O94907_OID21066_v1_Neurology	OID21066	DKK1	Dickkopf-related protein 1	O94907	10	52360120	G	T	rs7097068	Tier 1	0	Y	Y	N
ENSG00000108515	ENO3_P13929_OID30209_v1_Cardiometabolic_II	OID30209	ENO3	Beta-enolase	P13929	17	4931922	C	T	rs2243090	NA	NA	NA	NA	NA
ENSG00000108578	BLMH_Q13867_OID20336_v1_Cardiometabolic	OID20336	BLMH	Bleomycin hydrolase	Q13867	17	30122549	A	C	rs71371152	NA	NA	NA	NA	NA
ENSG00000108578	BLMH_Q13867_OID20336_v1_Cardiometabolic	OID20336	BLMH	Bleomycin hydrolase	Q13867	17	30577859	A	G	rs142363341	NA	NA	NA	NA	NA
ENSG00000108679	LGALS3BP_Q08380_OID30765_v1_Inflammation_II	OID30765	LGALS3BP	Galectin-3-binding protein	Q08380	17	78966679	T	C	rs111526614	Tier 3	0	N	Y	N
ENSG00000108679	LGALS3BP_Q08380_OID30765_v1_Inflammation_II	OID30765	LGALS3BP	Galectin-3-binding protein	Q08380	17	78979651	T	C	rs60653700	Tier 3	0	N	Y	N
ENSG00000108700	CCL8_P80075_OID21466_v1_Oncology	OID21466	CCL8	C-C motif chemokine 8	P80075	17	34200100	A	C	rs79477626	Tier 3	0	N	Y	N
ENSG00000108700	CCL8_P80075_OID21466_v1_Oncology	OID21466	CCL8	C-C motif chemokine 8	P80075	17	34320338	T	A	rs34202026	Tier 3	0	N	Y	N
ENSG00000108700	CCL8_P80075_OID21466_v1_Oncology	OID21466	CCL8	C-C motif chemokine 8	P80075	17	34328070	T	A	rs62054941	Tier 3	0	N	Y	N
ENSG00000108950	FAM20A_Q96MK3_OID30348_v1_Cardiometabolic_II	OID30348	FAM20A	Pseudokinase FAM20A	Q96MK3	17	68575833	C	T	rs9906041	Tier 3	0	N	Y	N
ENSG00000108950	FAM20A_Q96MK3_OID30348_v1_Cardiometabolic_II	OID30348	FAM20A	Pseudokinase FAM20A	Q96MK3	17	68662843	G	A	rs4968811	Tier 3	0	N	Y	N
ENSG00000109062	SLC9A3R1_O14745_OID30630_v1_Inflammation_II	OID30630	SLC9A3R1	Na(+)/H(+) exchange regulatory cofactor NHE-RF1	O14745	17	74748659	C	G	rs745666	NA	NA	NA	NA	NA
ENSG00000109205	ODAM_A1E959_OID20793_v1_Neurology	OID20793	ODAM	Odontogenic ameloblast-associated protein	A1E959	4	70178376	T	C	rs562930970	Tier 3	0	N	Y	N
ENSG00000109205	ODAM_A1E959_OID20793_v1_Neurology	OID20793	ODAM	Odontogenic ameloblast-associated protein	A1E959	4	70195601	C	T	rs76153614	Tier 3	0	N	Y	N
ENSG00000109320	NFKB1_P19838_OID30160_v1_Cardiometabolic_II	OID30160	NFKB1	Nuclear factor NF-kappa-B p105 subunit	P19838	4	102511817	A	G	rs17032705	Tier 1	2	Y	N	N
ENSG00000109321	AREG_P15514_OID21357_v1_Oncology	OID21357	AREG	Amphiregulin	P15514	4	74457928	T	C	rs1691273	Tier 2	0	Y	Y	N
ENSG00000109472	CPE_P16870_OID21392_v1_Oncology	OID21392	CPE	Carboxypeptidase E	P16870	4	165399662	A	G	rs4690815	Tier 3	0	N	Y	N
ENSG00000109519	GRPEL1_Q9HAV7_OID21309_v1_Oncology	OID21309	GRPEL1	GrpE protein homolog 1, mitochondrial	Q9HAV7	4	7036119	T	C	rs67092773	NA	NA	NA	NA	NA
ENSG00000109586	GALNT7_Q86SF2_OID21377_v1_Oncology	OID21377	GALNT7	N-acetylgalactosaminyltransferase 7	Q86SF2	4	173228212	T	G	rs17323530	NA	NA	NA	NA	NA
ENSG00000109610	SOD3_P08294_OID30683_v1_Inflammation_II	OID30683	SOD3	Extracellular superoxide dismutase	P08294	4	24793175	G	T	rs2284659	Tier 1	0	N	Y	Y
ENSG00000109743	BST1_Q10588_OID21051_v1_Neurology	OID21051	BST1	ADP-ribosyl cyclase/cyclic ADP-ribose hydrolase 2	Q10588	4	15345625	C	T	rs76819934	Tier 3	3	N	Y	N
ENSG00000109743	BST1_Q10588_OID21051_v1_Neurology	OID21051	BST1	ADP-ribosyl cyclase/cyclic ADP-ribose hydrolase 2	Q10588	4	15367508	G	T	rs75699360	Tier 3	3	N	Y	N
ENSG00000109743	BST1_Q10588_OID21051_v1_Neurology	OID21051	BST1	ADP-ribosyl cyclase/cyclic ADP-ribose hydrolase 2	Q10588	4	15431694	T	C	rs116793254	Tier 3	3	N	Y	N
ENSG00000109743	BST1_Q10588_OID21051_v1_Neurology	OID21051	BST1	ADP-ribosyl cyclase/cyclic ADP-ribose hydrolase 2	Q10588	4	15441235	T	C	rs115375164	Tier 3	3	N	Y	N
ENSG00000109743	BST1_Q10588_OID21051_v1_Neurology	OID21051	BST1	ADP-ribosyl cyclase/cyclic ADP-ribose hydrolase 2	Q10588	4	15457345	A	AG	rs755211824	Tier 3	3	N	Y	N
ENSG00000109743	BST1_Q10588_OID21051_v1_Neurology	OID21051	BST1	ADP-ribosyl cyclase/cyclic ADP-ribose hydrolase 2	Q10588	4	15507374	C	T	rs79908138	Tier 3	3	N	Y	N
ENSG00000109743	BST1_Q10588_OID21051_v1_Neurology	OID21051	BST1	ADP-ribosyl cyclase/cyclic ADP-ribose hydrolase 2	Q10588	4	15583849	A	G	rs183730169	Tier 3	3	N	Y	N
ENSG00000109743	BST1_Q10588_OID21051_v1_Neurology	OID21051	BST1	ADP-ribosyl cyclase/cyclic ADP-ribose hydrolase 2	Q10588	4	15605939	G	T	rs111744547	Tier 3	3	N	Y	N
ENSG00000109743	BST1_Q10588_OID21051_v1_Neurology	OID21051	BST1	ADP-ribosyl cyclase/cyclic ADP-ribose hydrolase 2	Q10588	4	15617275	T	C	rs146796998	Tier 3	3	N	Y	N
ENSG00000109743	BST1_Q10588_OID21051_v1_Neurology	OID21051	BST1	ADP-ribosyl cyclase/cyclic ADP-ribose hydrolase 2	Q10588	4	15618440	A	G	rs62290569	Tier 3	3	N	Y	N
ENSG00000109743	BST1_Q10588_OID21051_v1_Neurology	OID21051	BST1	ADP-ribosyl cyclase/cyclic ADP-ribose hydrolase 2	Q10588	4	15719767	G	A	rs77149654	Tier 3	3	N	Y	N
ENSG00000109743	BST1_Q10588_OID21051_v1_Neurology	OID21051	BST1	ADP-ribosyl cyclase/cyclic ADP-ribose hydrolase 2	Q10588	4	15723193	C	T	rs77989247	Tier 3	3	N	Y	N
ENSG00000109743	BST1_Q10588_OID21051_v1_Neurology	OID21051	BST1	ADP-ribosyl cyclase/cyclic ADP-ribose hydrolase 2	Q10588	4	15732758	C	A	rs147988737	Tier 3	3	N	Y	N
ENSG00000109743	BST1_Q10588_OID21051_v1_Neurology	OID21051	BST1	ADP-ribosyl cyclase/cyclic ADP-ribose hydrolase 2	Q10588	4	15734911	A	T	rs955410	Tier 3	3	N	Y	N
ENSG00000109743	BST1_Q10588_OID21051_v1_Neurology	OID21051	BST1	ADP-ribosyl cyclase/cyclic ADP-ribose hydrolase 2	Q10588	4	15741756	G	C	rs74836168	Tier 3	3	N	Y	N
ENSG00000109743	BST1_Q10588_OID21051_v1_Neurology	OID21051	BST1	ADP-ribosyl cyclase/cyclic ADP-ribose hydrolase 2	Q10588	4	15746430	G	T	rs77497601	Tier 3	3	N	Y	N
ENSG00000109756	RAPGEF2_Q9Y4G8_OID31337_v1_Oncology_II	OID31337	RAPGEF2	Rap guanine nucleotide exchange factor 2	Q9Y4G8	4	159121874	CA	C	rs368123758	NA	NA	NA	NA	NA
ENSG00000109758	HGFAC_Q04756_OID30718_v1_Inflammation_II	OID30718	HGFAC	Hepatocyte growth factor activator	Q04756	4	3230336	T	G	rs139309901	Tier 3	1	Y	Y	N
ENSG00000109758	HGFAC_Q04756_OID30718_v1_Inflammation_II	OID30718	HGFAC	Hepatocyte growth factor activator	Q04756	4	3235206	A	G	rs114607488	Tier 3	1	Y	Y	N
ENSG00000109861	CTSC_P53634_OID20679_v1_Inflammation	OID20679	CTSC	Dipeptidyl peptidase 1	P53634	11	88203961	T	C	rs17809993	Tier 2	0	Y	Y	N
ENSG00000109861	CTSC_P53634_OID20679_v1_Inflammation	OID20679	CTSC	Dipeptidyl peptidase 1	P53634	11	88359295	C	T	rs480401	Tier 2	0	Y	Y	N
ENSG00000109906	ZBTB16_Q05516_OID21205_v1_Oncology	OID21205	ZBTB16	Zinc finger and BTB domain-containing protein 16	Q05516	11	114217627	G	A	rs538968	NA	NA	NA	NA	NA
ENSG00000109917	ZPR1_O75312_OID30801_v1_Neurology_II	OID30801	ZPR1	Zinc finger protein ZPR1	O75312	11	116778822	G	A	rs61905116	NA	NA	NA	NA	NA
ENSG00000109943	CRTAM_O95727_OID20914_v1_Neurology	OID20914	CRTAM	Cytotoxic and regulatory T-cell molecule	O95727	11	122844074	G	A	rs2370794	Tier 3	0	N	Y	N
ENSG00000109943	CRTAM_O95727_OID20914_v1_Neurology	OID20914	CRTAM	Cytotoxic and regulatory T-cell molecule	O95727	11	122878754	T	C	rs117111617	Tier 3	0	N	Y	N
ENSG00000110013	SIAE_Q9HAT2_OID21503_v1_Oncology	OID21503	SIAE	Sialate O-acetylesterase	Q9HAT2	11	124660768	C	T	rs78778622	Tier 3	1	N	Y	N
ENSG00000110203	FOLR3_P41439_OID21485_v1_Oncology	OID21485	FOLR3	Folate receptor gamma	P41439	11	71762211	A	G	rs140592636	Tier 3	0	N	Y	N
ENSG00000110203	FOLR3_P41439_OID21485_v1_Oncology	OID21485	FOLR3	Folate receptor gamma	P41439	11	71855052	A	G	rs56027701	Tier 3	0	N	Y	N
ENSG00000110203	FOLR3_P41439_OID21485_v1_Oncology	OID21485	FOLR3	Folate receptor gamma	P41439	11	72133280	A	G	rs75846759	Tier 3	0	N	Y	N
ENSG00000110203	FOLR3_P41439_OID21485_v1_Oncology	OID21485	FOLR3	Folate receptor gamma	P41439	11	72197581	A	T	rs11235462	Tier 3	0	N	Y	N
ENSG00000110324	IL10RA_Q13651_OID20420_v1_Inflammation	OID20420	IL10RA	Interleukin-10 receptor subunit alpha	Q13651	11	117993348	G	A	rs3135932	Tier 3	0	N	Y	N
ENSG00000110400	NECTIN1_Q15223_OID30545_v1_Inflammation_II	OID30545	NECTIN1	Nectin-1	Q15223	11	119728019	C	G	rs3829260	Tier 3	0	N	Y	N
ENSG00000110448	CD5_P06127_OID21449_v1_Oncology	OID21449	CD5	T-cell surface glycoprotein CD5	P06127	11	61092152	C	A	rs477537	Tier 1	0	N	Y	N
ENSG00000110799	VWF_P04275_OID20256_v1_Cardiometabolic	OID20256	VWF	von Willebrand factor	P04275	12	6032283	A	G	rs68120218	Tier 1	1	N	Y	N
ENSG00000110799	VWF_P04275_OID20256_v1_Cardiometabolic	OID20256	VWF	von Willebrand factor	P04275	12	6194670	T	C	rs2013337	Tier 1	1	N	Y	N
ENSG00000110801	PSMD9_O00233_OID21304_v1_Oncology	OID21304	PSMD9	26S proteasome non-ATPase regulatory subunit 9	O00233	12	121927934	C	T	rs80090724	NA	NA	NA	NA	NA
ENSG00000110934	BIN2_Q9UBW5_OID21067_v1_Neurology	OID21067	BIN2	Bridging integrator 2	Q9UBW5	12	51311384	CTTATTTA	C	rs149960700	NA	NA	NA	NA	NA
ENSG00000111144	LTA4H_P09960_OID21452_v1_Oncology	OID21452	LTA4H	Leukotriene A-4 hydrolase	P09960	12	96037229	G	C	rs2540486	Tier 1	0	Y	N	N
ENSG00000111144	LTA4H_P09960_OID21452_v1_Oncology	OID21452	LTA4H	Leukotriene A-4 hydrolase	P09960	12	96048099	T	C	rs10860001	Tier 1	0	Y	N	N
ENSG00000111215	PRR4_Q16378_OID30607_v1_Inflammation_II	OID30607	PRR4	Proline-rich protein 4	Q16378	12	10791136	A	G	rs2588346	Tier 3	2	N	Y	N
ENSG00000111261	MANSC1_Q9H8J5_OID21492_v1_Oncology	OID21492	MANSC1	MANSC domain-containing protein 1	Q9H8J5	12	12346197	CTG	C	rs3053800	NA	NA	NA	NA	NA
ENSG00000111321	LTBR_P36941_OID20768_v1_Inflammation	OID20768	LTBR	Tumor necrosis factor receptor superfamily member 3	P36941	12	6389496	G	A	rs10849449	Tier 1	1	N	Y	N
ENSG00000111321	LTBR_P36941_OID20768_v1_Inflammation	OID20768	LTBR	Tumor necrosis factor receptor superfamily member 3	P36941	12	6397071	AT	A	rs34717474	Tier 1	1	N	Y	N
ENSG00000111452	ADGRD1_Q6QNK2_OID30588_v1_Inflammation_II	OID30588	ADGRD1	Adhesion G-protein coupled receptor D1	Q6QNK2	12	130962624	G	A	rs79551144	NA	NA	NA	NA	NA
ENSG00000111452	ADGRD1_Q6QNK2_OID30588_v1_Inflammation_II	OID30588	ADGRD1	Adhesion G-protein coupled receptor D1	Q6QNK2	12	131035173	T	C	rs11061296	NA	NA	NA	NA	NA
ENSG00000111452	ADGRD1_Q6QNK2_OID30588_v1_Inflammation_II	OID30588	ADGRD1	Adhesion G-protein coupled receptor D1	Q6QNK2	12	131103124	C	T	rs10773846	NA	NA	NA	NA	NA
ENSG00000111452	ADGRD1_Q6QNK2_OID30588_v1_Inflammation_II	OID30588	ADGRD1	Adhesion G-protein coupled receptor D1	Q6QNK2	12	131188707	A	G	rs4430590	NA	NA	NA	NA	NA
ENSG00000111554	MDM1_Q8TC05_OID30945_v1_Neurology_II	OID30945	MDM1	Nuclear protein MDM1	Q8TC05	12	68325436	A	G	rs2870812	NA	NA	NA	NA	NA
ENSG00000111725	PRKAB1_Q9Y478_OID20444_v1_Inflammation	OID20444	PRKAB1	5'-AMP-activated protein kinase subunit beta-1	Q9Y478	12	119671479	A	AGGCACCTCTTCACAGGAC	rs749140768	Tier 2	1	Y	N	N
ENSG00000111729	CLEC4A_Q9UMR7_OID20573_v1_Inflammation	OID20573	CLEC4A	C-type lectin domain family 4 member A	Q9UMR7	12	8123836	T	C	rs7295783	NA	NA	NA	NA	NA
ENSG00000111729	CLEC4A_Q9UMR7_OID20573_v1_Inflammation	OID20573	CLEC4A	C-type lectin domain family 4 member A	Q9UMR7	12	8220848	G	A	rs7962701	NA	NA	NA	NA	NA
ENSG00000111832	RWDD1_Q9H446_OID21015_v1_Neurology	OID21015	RWDD1	RWD domain-containing protein 1	Q9H446	6	116571518	C	G	rs147899431	NA	NA	NA	NA	NA
ENSG00000111906	HDDC2_Q7Z4H3_OID31447_v1_Oncology_II	OID31447	HDDC2	5'-deoxynucleotidase HDDC2	Q7Z4H3	6	125119751	A	C	rs183839184	NA	NA	NA	NA	NA
ENSG00000111906	HDDC2_Q7Z4H3_OID31447_v1_Oncology_II	OID31447	HDDC2	5'-deoxynucleotidase HDDC2	Q7Z4H3	6	125315943	T	C	rs76000197	NA	NA	NA	NA	NA
ENSG00000111906	HDDC2_Q7Z4H3_OID31447_v1_Oncology_II	OID31447	HDDC2	5'-deoxynucleotidase HDDC2	Q7Z4H3	6	125501387	T	C	rs142818940	NA	NA	NA	NA	NA
ENSG00000112139	MDGA1_Q8NFP4_OID20951_v1_Neurology	OID20951	MDGA1	MAM domain-containing glycosylphosphatidylinositol anchor protein 1	Q8NFP4	6	37580638	A	G	rs78274637	NA	NA	NA	NA	NA
ENSG00000112139	MDGA1_Q8NFP4_OID20951_v1_Neurology	OID20951	MDGA1	MAM domain-containing glycosylphosphatidylinositol anchor protein 1	Q8NFP4	6	37641681	C	G	rs804830	NA	NA	NA	NA	NA
ENSG00000112139	MDGA1_Q8NFP4_OID20951_v1_Neurology	OID20951	MDGA1	MAM domain-containing glycosylphosphatidylinositol anchor protein 1	Q8NFP4	6	37680839	T	C	rs13205226	NA	NA	NA	NA	NA
ENSG00000112139	MDGA1_Q8NFP4_OID20951_v1_Neurology	OID20951	MDGA1	MAM domain-containing glycosylphosphatidylinositol anchor protein 1	Q8NFP4	6	37711488	C	T	rs79780598	NA	NA	NA	NA	NA
ENSG00000112139	MDGA1_Q8NFP4_OID20951_v1_Neurology	OID20951	MDGA1	MAM domain-containing glycosylphosphatidylinositol anchor protein 1	Q8NFP4	6	37712942	GT	G	rs5875594	NA	NA	NA	NA	NA
ENSG00000112139	MDGA1_Q8NFP4_OID20951_v1_Neurology	OID20951	MDGA1	MAM domain-containing glycosylphosphatidylinositol anchor protein 1	Q8NFP4	6	37756466	A	G	rs148615624	NA	NA	NA	NA	NA
ENSG00000112139	MDGA1_Q8NFP4_OID20951_v1_Neurology	OID20951	MDGA1	MAM domain-containing glycosylphosphatidylinositol anchor protein 1	Q8NFP4	6	37984427	A	G	rs115342044	NA	NA	NA	NA	NA
ENSG00000112149	CD83_Q01151_OID20565_v1_Inflammation	OID20565	CD83	CD83 antigen	Q01151	6	14105666	A	G	rs12526086	Tier 3	1	N	Y	N
ENSG00000112280	COL9A1_P20849_OID20550_v1_Inflammation	OID20550	COL9A1	Collagen alpha-1	P20849	6	70301850	T	A	rs9455035	Tier 3	0	N	Y	N
ENSG00000112294	ALDH5A1_P51649_OID31047_v1_Neurology_II	OID31047	ALDH5A1	Succinate-semialdehyde dehydrogenase, mitochondrial	P51649	6	24502256	G	A	rs2744581	Tier 1	2	Y	N	Y
ENSG00000112294	ALDH5A1_P51649_OID31047_v1_Neurology_II	OID31047	ALDH5A1	Succinate-semialdehyde dehydrogenase, mitochondrial	P51649	6	24508234	A	G	rs2760136	Tier 1	2	Y	N	Y
ENSG00000112299	VNN1_O95497_OID30711_v1_Inflammation_II	OID30711	VNN1	Pantetheinase	O95497	6	132613440	C	T	rs9389011	NA	NA	NA	NA	NA
ENSG00000112299	VNN1_O95497_OID30711_v1_Inflammation_II	OID30711	VNN1	Pantetheinase	O95497	6	132648161	G	A	rs9389023	NA	NA	NA	NA	NA
ENSG00000112303	VNN2_O95498_OID21310_v1_Oncology	OID21310	VNN2	Vascular non-inflammatory molecule 2	O95498	6	132600895	G	A	rs574966682	NA	NA	NA	NA	NA
ENSG00000112303	VNN2_O95498_OID21310_v1_Oncology	OID21310	VNN2	Vascular non-inflammatory molecule 2	O95498	6	132792418	T	C	rs118038135	NA	NA	NA	NA	NA
ENSG00000112419	PHACTR2_O75167_OID31009_v1_Neurology_II	OID31009	PHACTR2	Phosphatase and actin regulator 2	O75167	6	143537546	G	A	rs9484759	NA	NA	NA	NA	NA
ENSG00000112562	SMOC2_Q9H3U7_OID20730_v1_Inflammation	OID20730	SMOC2	SPARC-related modular calcium-binding protein 2	Q9H3U7	6	168395275	T	C	rs11757441	Tier 3	0	N	Y	N
ENSG00000112562	SMOC2_Q9H3U7_OID20730_v1_Inflammation	OID20730	SMOC2	SPARC-related modular calcium-binding protein 2	Q9H3U7	6	168629352	A	C	rs62423399	Tier 3	0	N	Y	N
ENSG00000112562	SMOC2_Q9H3U7_OID20730_v1_Inflammation	OID20730	SMOC2	SPARC-related modular calcium-binding protein 2	Q9H3U7	6	168789679	T	C	rs145687210	Tier 3	0	N	Y	N
ENSG00000112655	PTK7_Q13308_OID20880_v1_Neurology	OID20880	PTK7	Inactive tyrosine-protein kinase 7	Q13308	6	43089527	T	A	rs116450546	Tier 3	0	Y	Y	N
ENSG00000112715	VEGFA_P15692_OID20650_v1_Inflammation	OID20650	VEGFA	Vascular endothelial growth factor A	P15692	6	43725357	T	G	rs11965885	Tier 1	0	N	Y	N
ENSG00000112715	VEGFA_P15692_OID20650_v1_Inflammation	OID20650	VEGFA	Vascular endothelial growth factor A	P15692	6	43890855	C	T	rs11757972	Tier 1	0	N	Y	N
ENSG00000112715	VEGFA_P15692_OID20650_v1_Inflammation	OID20650	VEGFA	Vascular endothelial growth factor A	P15692	6	43943861	A	G	rs7739450	Tier 1	0	N	Y	N
ENSG00000112715	VEGFA_P15692_OID20650_v1_Inflammation	OID20650	VEGFA	Vascular endothelial growth factor A	P15692	6	43954019	T	C	rs11754201	Tier 1	0	N	Y	N
ENSG00000112715	VEGFA_P15692_OID20650_v1_Inflammation	OID20650	VEGFA	Vascular endothelial growth factor A	P15692	6	43979661	C	T	rs1740073	Tier 1	0	N	Y	N
ENSG00000112769	LAMA4_Q16363_OID20769_v1_Inflammation	OID20769	LAMA4	Laminin subunit alpha-4	Q16363	6	112138348	C	T	rs7765769	Tier 1	0	N	Y	N
ENSG00000112796	ENPP5_Q9UJA9_OID20736_v1_Inflammation	OID20736	ENPP5	Ectonucleotide pyrophosphatase/phosphodiesterase family member 5	Q9UJA9	6	46062250	C	A	rs6906620	Tier 3	0	N	Y	N
ENSG00000112796	ENPP5_Q9UJA9_OID20736_v1_Inflammation	OID20736	ENPP5	Ectonucleotide pyrophosphatase/phosphodiesterase family member 5	Q9UJA9	6	46188227	T	C	rs148896949	Tier 3	0	N	Y	N
ENSG00000112796	ENPP5_Q9UJA9_OID20736_v1_Inflammation	OID20736	ENPP5	Ectonucleotide pyrophosphatase/phosphodiesterase family member 5	Q9UJA9	6	46233478	G	A	rs2584075	Tier 3	0	N	Y	N
ENSG00000112818	MEP1A_Q16819_OID31459_v1_Oncology_II	OID31459	MEP1A	Meprin A subunit alpha	Q16819	6	46793758	A	G	rs2274656	Tier 3	0	N	Y	N
ENSG00000112936	C7_P10643_OID30766_v1_Inflammation_II	OID30766	C7	Complement component C7	P10643	5	40960064	T	A	rs1501815	Tier 3	0	N	Y	N
ENSG00000112964	GHR_P10912_OID30574_v1_Inflammation_II	OID30574	GHR	Growth hormone receptor	P10912	5	42534210	G	A	rs71590630	Tier 1	0	N	Y	N
ENSG00000113140	SPARC_P09486_OID21511_v1_Oncology	OID21511	SPARC	SPARC	P09486	5	151678125	G	A	rs2881558	Tier 3	0	N	Y	N
ENSG00000113163	CERT_Q9Y5P4_OID20857_v1_Neurology	OID20857	CERT	Ceramide transfer protein	Q9Y5P4	5	75386988	C	T	rs10942737	NA	NA	NA	NA	NA
ENSG00000113273	ARSB_P15848_OID21331_v1_Oncology	OID21331	ARSB	Arylsulfatase B	P15848	5	78806300	A	G	rs16875952	NA	NA	NA	NA	NA
ENSG00000113273	ARSB_P15848_OID21331_v1_Oncology	OID21331	ARSB	Arylsulfatase B	P15848	5	78880898	A	G	rs11743362	NA	NA	NA	NA	NA
ENSG00000113296	THBS4_P35443_OID20368_v1_Cardiometabolic	OID20368	THBS4	Thrombospondin-4	P35443	5	79870415	G	A	rs264991	Tier 3	0	N	Y	N
ENSG00000113296	THBS4_P35443_OID20368_v1_Cardiometabolic	OID20368	THBS4	Thrombospondin-4	P35443	5	80096370	T	G	rs2438632	Tier 3	0	N	Y	N
ENSG00000113302	IL12B_P29460_OID20666_v1_Inflammation	OID20666	IL12B	Interleukin-12 subunit beta	P29460	5	159371345	G	A	rs193064680	Tier 1	5	N	Y	N
ENSG00000113302	IL12B_P29460_OID20666_v1_Inflammation	OID20666	IL12B	Interleukin-12 subunit beta	P29460	5	159394362	G	A	rs116377621	Tier 1	5	N	Y	N
ENSG00000113361	CDH6_P55285_OID20157_v1_Cardiometabolic	OID20157	CDH6	Cadherin-6	P55285	5	30761314	G	T	rs1039325	NA	NA	NA	NA	NA
ENSG00000113361	CDH6_P55285_OID20157_v1_Cardiometabolic	OID20157	CDH6	Cadherin-6	P55285	5	30843676	GA	G	rs144031183	NA	NA	NA	NA	NA
ENSG00000113361	CDH6_P55285_OID20157_v1_Cardiometabolic	OID20157	CDH6	Cadherin-6	P55285	5	31105060	A	AC	rs200427634	NA	NA	NA	NA	NA
ENSG00000113361	CDH6_P55285_OID20157_v1_Cardiometabolic	OID20157	CDH6	Cadherin-6	P55285	5	31124949	C	T	rs147226009	NA	NA	NA	NA	NA
ENSG00000113361	CDH6_P55285_OID20157_v1_Cardiometabolic	OID20157	CDH6	Cadherin-6	P55285	5	31140639	A	G	rs75082751	NA	NA	NA	NA	NA
ENSG00000113361	CDH6_P55285_OID20157_v1_Cardiometabolic	OID20157	CDH6	Cadherin-6	P55285	5	31196058	A	C	rs114819182	NA	NA	NA	NA	NA
ENSG00000113361	CDH6_P55285_OID20157_v1_Cardiometabolic	OID20157	CDH6	Cadherin-6	P55285	5	31197202	A	C	rs34475559	NA	NA	NA	NA	NA
ENSG00000113361	CDH6_P55285_OID20157_v1_Cardiometabolic	OID20157	CDH6	Cadherin-6	P55285	5	31251145	A	G	rs115274007	NA	NA	NA	NA	NA
ENSG00000113361	CDH6_P55285_OID20157_v1_Cardiometabolic	OID20157	CDH6	Cadherin-6	P55285	5	31275337	T	G	rs78524959	NA	NA	NA	NA	NA
ENSG00000113361	CDH6_P55285_OID20157_v1_Cardiometabolic	OID20157	CDH6	Cadherin-6	P55285	5	31338037	A	G	rs143109459	NA	NA	NA	NA	NA
ENSG00000113391	FAM172A_Q8WUF8_OID30248_v1_Cardiometabolic_II	OID30248	FAM172A	Cotranscriptional regulator FAM172A	Q8WUF8	5	93802948	C	T	rs1470150	NA	NA	NA	NA	NA
ENSG00000113552	GNPDA1_P46926_OID30197_v1_Cardiometabolic_II	OID30197	GNPDA1	Glucosamine-6-phosphate isomerase 1	P46926	5	142028140	C	T	rs11949303	NA	NA	NA	NA	NA
ENSG00000113594	LIFR_P42702_OID20606_v1_Inflammation	OID20606	LIFR	Leukemia inhibitory factor receptor	P42702	5	38493464	A	G	rs62353655	Tier 3	0	N	Y	N
ENSG00000113600	C9_P02748_OID30698_v1_Inflammation_II	OID30698	C9	Complement component C9	P02748	5	39327786	T	G	rs62358361	Tier 3	1	N	Y	N
ENSG00000113621	TXNDC15_Q96J42_OID21495_v1_Oncology	OID21495	TXNDC15	Thioredoxin domain-containing protein 15	Q96J42	5	134824203	T	C	rs114483286	NA	NA	NA	NA	NA
ENSG00000113621	TXNDC15_Q96J42_OID21495_v1_Oncology	OID21495	TXNDC15	Thioredoxin domain-containing protein 15	Q96J42	5	134947110	T	G	rs6890079	NA	NA	NA	NA	NA
ENSG00000113721	PDGFRB_P09619_OID20268_v1_Cardiometabolic	OID20268	PDGFRB	Platelet-derived growth factor receptor beta	P09619	5	150093355	C	A	rs13154497	Tier 1	0	Y	Y	N
ENSG00000113721	PDGFRB_P09619_OID20268_v1_Cardiometabolic	OID20268	PDGFRB	Platelet-derived growth factor receptor beta	P09619	5	150109679	T	C	rs7736526	Tier 1	0	Y	Y	N
ENSG00000113758	DBN1_Q16643_OID30549_v1_Inflammation_II	OID30549	DBN1	Drebrin	Q16643	5	177458498	C	T	rs2544809	NA	NA	NA	NA	NA
ENSG00000113805	CNTN3_Q9P232_OID21092_v1_Neurology	OID21092	CNTN3	Contactin-3	Q9P232	3	74349218	G	A	rs549560	NA	NA	NA	NA	NA
ENSG00000113805	CNTN3_Q9P232_OID21092_v1_Neurology	OID21092	CNTN3	Contactin-3	Q9P232	3	74455408	AT	A	rs565770638	NA	NA	NA	NA	NA
ENSG00000113805	CNTN3_Q9P232_OID21092_v1_Neurology	OID21092	CNTN3	Contactin-3	Q9P232	3	74557869	G	A	rs4677414	NA	NA	NA	NA	NA
ENSG00000113905	HRG_P04196_OID30770_v1_Inflammation_II	OID30770	HRG	Histidine-rich glycoprotein	P04196	3	186681235	A	G	rs16861008	Tier 3	2	N	Y	N
ENSG00000114013	CD86_P42081_OID31500_v1_Oncology_II	OID31500	CD86	T-lymphocyte activation antigen CD86	P42081	3	121978114	T	C	rs56408673	Tier 1	1	N	Y	N
ENSG00000114019	AMOTL2_Q9Y2J4_OID31351_v1_Oncology_II	OID31351	AMOTL2	Angiomotin-like protein 2	Q9Y2J4	3	134369601	T	A	rs1353778	NA	NA	NA	NA	NA
ENSG00000114021	NIT2_Q9NQR4_OID30336_v1_Cardiometabolic_II	OID30336	NIT2	Omega-amidase NIT2	Q9NQR4	3	100417800	G	A	rs4928124	NA	NA	NA	NA	NA
ENSG00000114115	RBP1_P09455_OID30913_v1_Neurology_II	OID30913	RBP1	Retinol-binding protein 1	P09455	3	139538761	G	A	rs2071387	NA	NA	NA	NA	NA
ENSG00000114200	BCHE_P06276_OID30717_v1_Inflammation_II	OID30717	BCHE	Cholinesterase	P06276	3	165718099	GA	G	rs34427960	Tier 1	3	Y	Y	N
ENSG00000114200	BCHE_P06276_OID30717_v1_Inflammation_II	OID30717	BCHE	Cholinesterase	P06276	3	166045914	A	G	rs9852938	Tier 1	3	Y	Y	N
ENSG00000114204	SERPINI2_O75830_OID31504_v1_Oncology_II	OID31504	SERPINI2	Serpin I2	O75830	3	167400142	C	T	rs114230353	Tier 3	0	N	Y	N
ENSG00000114378	HYAL1_Q12794_OID20357_v1_Cardiometabolic	OID20357	HYAL1	Hyaluronidase-1	Q12794	3	50302191	T	C	rs116482870	Tier 3	0	N	Y	N
ENSG00000114779	ABHD14B_Q96IU4_OID20921_v1_Neurology	OID20921	ABHD14B	Protein ABHD14B	Q96IU4	3	51970081	CG	C	rs373373105	NA	NA	NA	NA	NA
ENSG00000114948	ADAM23_O75077_OID20651_v1_Inflammation	OID20651	ADAM23	Disintegrin and metalloproteinase domain-containing protein 23	O75077	2	206458207	A	G	rs10932152	Tier 3	0	N	Y	N
ENSG00000114948	ADAM23_O75077_OID20651_v1_Inflammation	OID20651	ADAM23	Disintegrin and metalloproteinase domain-containing protein 23	O75077	2	206479692	T	C	rs114775935	Tier 3	0	N	Y	N
ENSG00000114948	ADAM23_O75077_OID20651_v1_Inflammation	OID20651	ADAM23	Disintegrin and metalloproteinase domain-containing protein 23	O75077	2	206511328	A	G	rs140087889	Tier 3	0	N	Y	N
ENSG00000114948	ADAM23_O75077_OID20651_v1_Inflammation	OID20651	ADAM23	Disintegrin and metalloproteinase domain-containing protein 23	O75077	2	206580474	C	T	rs145839982	Tier 3	0	N	Y	N
ENSG00000115009	CCL20_P78556_OID20671_v1_Inflammation	OID20671	CCL20	C-C motif chemokine 20	P78556	2	227783607	A	G	rs1395338	Tier 3	0	N	Y	N
ENSG00000115129	TP53I3_Q53FA7_OID30632_v1_Inflammation_II	OID30632	TP53I3	Quinone oxidoreductase PIG3	Q53FA7	2	24036482	C	T	rs12713147	NA	NA	NA	NA	NA
ENSG00000115129	TP53I3_Q53FA7_OID30632_v1_Inflammation_II	OID30632	TP53I3	Quinone oxidoreductase PIG3	Q53FA7	2	24065054	CT	C	rs531630651	NA	NA	NA	NA	NA
ENSG00000115138	POMC_P01189_OID30282_v1_Cardiometabolic_II	OID30282	POMC	Pro-opiomelanocortin	P01189	2	25170853	C	A	rs3754861	Tier 3	2	N	Y	N
ENSG00000115380	EFEMP1_Q12805_OID20414_v1_Cardiometabolic	OID20414	EFEMP1	EGF-containing fibulin-like extracellular matrix protein 1	Q12805	2	55869757	G	A	rs3791679	Tier 3	11	N	Y	N
ENSG00000115380	EFEMP1_Q12805_OID20414_v1_Cardiometabolic	OID20414	EFEMP1	EGF-containing fibulin-like extracellular matrix protein 1	Q12805	2	55908362	C	T	rs4233964	Tier 3	11	N	Y	N
ENSG00000115414	FN1_P02751_OID30787_v1_Inflammation_II	OID30787	FN1	Fibronectin	P02751	2	215497769	A	C	rs11898979	Tier 1	1	N	Y	N
ENSG00000115425	PECR_Q9BY49_OID30228_v1_Cardiometabolic_II	OID30228	PECR	Peroxisomal trans-2-enoyl-CoA reductase	Q9BY49	2	216039171	C	A	rs10197542	NA	NA	NA	NA	NA
ENSG00000115457	IGFBP2_P18065_OID20325_v1_Cardiometabolic	OID20325	IGFBP2	Insulin-like growth factor-binding protein 2	P18065	2	216615701	A	G	rs4674100	Tier 2	1	Y	Y	N
ENSG00000115468	EFHD1_Q9BUP0_OID31044_v1_Neurology_II	OID31044	EFHD1	EF-hand domain-containing protein D1	Q9BUP0	2	232623867	A	C	rs4524114	NA	NA	NA	NA	NA
ENSG00000115468	EFHD1_Q9BUP0_OID31044_v1_Neurology_II	OID31044	EFHD1	EF-hand domain-containing protein D1	Q9BUP0	2	232643216	A	AT	rs747262481	NA	NA	NA	NA	NA
ENSG00000115468	EFHD1_Q9BUP0_OID31044_v1_Neurology_II	OID31044	EFHD1	EF-hand domain-containing protein D1	Q9BUP0	2	232655869	T	C	rs146096867	NA	NA	NA	NA	NA
ENSG00000115523	GNLY_P22749_OID21132_v1_Neurology	OID21132	GNLY	Granulysin	P22749	2	85667185	T	G	rs3024798	Tier 3	0	N	Y	N
ENSG00000115590	IL1R2_P27930_OID20757_v1_Inflammation	OID20757	IL1R2	Interleukin-1 receptor type 2	P27930	2	101649271	T	C	rs77936881	Tier 1	1	N	Y	N
ENSG00000115590	IL1R2_P27930_OID20757_v1_Inflammation	OID20757	IL1R2	Interleukin-1 receptor type 2	P27930	2	101916181	A	G	rs6761057	Tier 1	1	N	Y	N
ENSG00000115594	IL1R1_P14778_OID21116_v1_Neurology	OID21116	IL1R1	Interleukin-1 receptor type 1	P14778	2	102156623	T	C	rs3917238	Tier 1	3	N	Y	N
ENSG00000115602	IL1RL1_Q01638_OID20250_v1_Cardiometabolic	OID20250	IL1RL1	Interleukin-1 receptor-like 1	Q01638	2	102133968	T	G	rs2310187	Tier 3	19	N	Y	N
ENSG00000115602	IL1RL1_Q01638_OID20250_v1_Cardiometabolic	OID20250	IL1RL1	Interleukin-1 receptor-like 1	Q01638	2	102506842	G	A	rs13019784	Tier 3	19	N	Y	N
ENSG00000115652	UXS1_Q8NBZ7_OID21189_v1_Oncology	OID21189	UXS1	UDP-glucuronic acid decarboxylase 1	Q8NBZ7	2	106188136	CT	C	rs138588539	NA	NA	NA	NA	NA
ENSG00000115652	UXS1_Q8NBZ7_OID21189_v1_Oncology	OID21189	UXS1	UDP-glucuronic acid decarboxylase 1	Q8NBZ7	2	106289290	G	T	rs79176113	NA	NA	NA	NA	NA
ENSG00000115718	PROC_P04070_OID20402_v1_Cardiometabolic	OID20402	PROC	Vitamin K-dependent protein C	P04070	2	127418464	T	A	rs1799810	Tier 3	2	Y	Y	N
ENSG00000115756	HPCAL1_P37235_OID20615_v1_Inflammation	OID20615	HPCAL1	Hippocalcin-like protein 1	P37235	2	10336102	C	T	rs375285744	NA	NA	NA	NA	NA
ENSG00000115756	HPCAL1_P37235_OID20615_v1_Inflammation	OID20615	HPCAL1	Hippocalcin-like protein 1	P37235	2	10433555	C	CTA	rs763137586	NA	NA	NA	NA	NA
ENSG00000115806	GORASP2_Q9H8Y8_OID31438_v1_Oncology_II	OID31438	GORASP2	Golgi reassembly-stacking protein 2	Q9H8Y8	2	170968668	T	TAAAGG	rs753954550	NA	NA	NA	NA	NA
ENSG00000115828	QPCT_Q16769_OID20320_v1_Cardiometabolic	OID20320	QPCT	Glutaminyl-peptide cyclotransferase	Q16769	2	37372820	C	A	rs4670696	Tier 2	1	Y	Y	N
ENSG00000115866	DARS1_P14868_OID20903_v1_Neurology	OID20903	DARS1	Aspartate--tRNA ligase, cytoplasmic	P14868	2	135803987	A	G	rs2304371	NA	NA	NA	NA	NA
ENSG00000115884	SDC1_P18827_OID20169_v1_Cardiometabolic	OID20169	SDC1	Syndecan-1	P18827	2	20205018	T	A	rs3771256	Tier 1	0	N	Y	N
ENSG00000115919	KYNU_Q16719_OID20669_v1_Inflammation	OID20669	KYNU	Kynureninase	Q16719	2	142783643	T	G	rs1472079	Tier 2	0	Y	N	N
ENSG00000115919	KYNU_Q16719_OID20669_v1_Inflammation	OID20669	KYNU	Kynureninase	Q16719	2	142853253	G	A	rs148221018	Tier 2	0	Y	N	N
ENSG00000116106	EPHA4_P54764_OID30622_v1_Inflammation_II	OID30622	EPHA4	Ephrin type-A receptor 4	P54764	2	221525251	A	G	rs10932916	Tier 1	0	Y	N	N
ENSG00000116106	EPHA4_P54764_OID30622_v1_Inflammation_II	OID30622	EPHA4	Ephrin type-A receptor 4	P54764	2	221913447	G	T	rs4085400	Tier 1	0	Y	N	N
ENSG00000116147	TNR_Q92752_OID20957_v1_Neurology	OID20957	TNR	Tenascin-R	Q92752	1	175412790	T	C	rs859468	Tier 3	0	N	Y	N
ENSG00000116147	TNR_Q92752_OID20957_v1_Neurology	OID20957	TNR	Tenascin-R	Q92752	1	175599911	G	A	rs2235256	Tier 3	0	N	Y	N
ENSG00000116194	ANGPTL1_O95841_OID20211_v1_Cardiometabolic	OID20211	ANGPTL1	Angiopoietin-related protein 1	O95841	1	178928183	C	T	rs71630204	Tier 3	0	N	Y	N
ENSG00000116260	QSOX1_O00391_OID30729_v1_Inflammation_II	OID30729	QSOX1	Sulfhydryl oxidase 1	O00391	1	180154450	A	C	rs61828286	Tier 3	0	N	Y	N
ENSG00000116260	QSOX1_O00391_OID30729_v1_Inflammation_II	OID30729	QSOX1	Sulfhydryl oxidase 1	O00391	1	180229431	A	G	rs75410710	Tier 3	0	N	Y	N
ENSG00000116288	PARK7_Q99497_OID21160_v1_Neurology	OID21160	PARK7	Protein/nucleic acid deglycase DJ-1	Q99497	1	7962137	T	G	rs3766606	NA	NA	NA	NA	NA
ENSG00000116353	MECR_Q9BV79_OID30274_v1_Cardiometabolic_II	OID30274	MECR	Enoyl-[acyl-carrier-protein] reductase, mitochondrial	Q9BV79	1	29218063	CCCTCTGGAAG	C	rs144612117	NA	NA	NA	NA	NA
ENSG00000116521	SCAMP3_O14828_OID21332_v1_Oncology	OID21332	SCAMP3	Secretory carrier-associated membrane protein 3	O14828	1	155260340	T	C	rs1142287	NA	NA	NA	NA	NA
ENSG00000116678	LEPR_P48357_OID20128_v1_Cardiometabolic	OID20128	LEPR	Leptin receptor	P48357	1	65479268	AT	A	rs111865229	Tier 3	8	N	Y	N
ENSG00000116678	LEPR_P48357_OID20128_v1_Cardiometabolic	OID20128	LEPR	Leptin receptor	P48357	1	65608299	T	C	rs10399687	Tier 3	8	N	Y	N
ENSG00000116815	CD58_P19256_OID20716_v1_Inflammation	OID20716	CD58	Lymphocyte function-associated antigen 3	P19256	1	116547871	T	C	rs10801908	Tier 3	3	N	Y	N
ENSG00000116824	CD2_P06729_OID30097_v1_Cardiometabolic_II	OID30097	CD2	T-cell surface antigen CD2	P06729	1	116754705	G	C	rs142374557	Tier 1	0	N	Y	N
ENSG00000116830	TTF2_Q9UNY4_OID30942_v1_Neurology_II	OID30942	TTF2	Transcription termination factor 2	Q9UNY4	1	117053447	C	T	rs12022333	NA	NA	NA	NA	NA
ENSG00000116962	NID1_P14543_OID20362_v1_Cardiometabolic	OID20362	NID1	Nidogen-1	P14543	1	236073146	G	A	rs10803264	Tier 3	0	N	Y	N
ENSG00000116962	NID1_P14543_OID20362_v1_Cardiometabolic	OID20362	NID1	Nidogen-1	P14543	1	236110105	T	G	rs74891748	Tier 3	0	N	Y	N
ENSG00000116977	LGALS8_O00214_OID21041_v1_Neurology	OID21041	LGALS8	Galectin-8	O00214	1	236553386	A	G	rs1475133	Tier 3	0	N	Y	N
ENSG00000116984	MTR_Q99707_OID30110_v1_Cardiometabolic_II	OID30110	MTR	Methionine synthase	Q99707	1	236874581	T	A	rs58213669	NA	NA	NA	NA	NA
ENSG00000117020	AKT3_Q9Y243_OID21197_v1_Oncology	OID21197	AKT3	RAC-gamma serine/threonine-protein kinase	Q9Y243	1	243523611	C	T	rs4515770	Tier 1	1	Y	N	N
ENSG00000117054	ACADM_P11310_OID31277_v1_Oncology_II	OID31277	ACADM	Medium-chain specific acyl-CoA dehydrogenase, mitochondrial	P11310	1	75724261	T	G	rs61797339	NA	NA	NA	NA	NA
ENSG00000117090	SLAMF1_Q13291_OID20496_v1_Inflammation	OID20496	SLAMF1	Signaling lymphocytic activation molecule	Q13291	1	160629862	G	C	rs3753383	Tier 3	0	N	Y	N
ENSG00000117090	SLAMF1_Q13291_OID20496_v1_Inflammation	OID20496	SLAMF1	Signaling lymphocytic activation molecule	Q13291	1	160668460	T	G	rs7535367	Tier 3	0	N	Y	N
ENSG00000117091	CD48_P09326_OID20692_v1_Inflammation	OID20692	CD48	CD48 antigen	P09326	1	160676771	A	G	rs7515941	Tier 3	0	N	Y	N
ENSG00000117091	CD48_P09326_OID20692_v1_Inflammation	OID20692	CD48	CD48 antigen	P09326	1	160682190	T	G	rs55857101	Tier 3	0	N	Y	N
ENSG00000117091	CD48_P09326_OID20692_v1_Inflammation	OID20692	CD48	CD48 antigen	P09326	1	160706166	A	C	rs111287847	Tier 3	0	N	Y	N
ENSG00000117115	PADI2_Q9Y2J8_OID20467_v1_Inflammation	OID20467	PADI2	Protein-arginine deiminase type-2	Q9Y2J8	1	17098582	A	G	rs2235913	NA	NA	NA	NA	NA
ENSG00000117151	CTBS_Q01459_OID30710_v1_Inflammation_II	OID30710	CTBS	Di-N-acetylchitobiase	Q01459	1	84462399	A	T	rs142997632	Tier 3	0	N	Y	N
ENSG00000117151	CTBS_Q01459_OID30710_v1_Inflammation_II	OID30710	CTBS	Di-N-acetylchitobiase	Q01459	1	84476811	G	C	rs140797892	Tier 3	0	N	Y	N
ENSG00000117151	CTBS_Q01459_OID30710_v1_Inflammation_II	OID30710	CTBS	Di-N-acetylchitobiase	Q01459	1	84599469	C	T	rs17112268	Tier 3	0	N	Y	N
ENSG00000117151	CTBS_Q01459_OID30710_v1_Inflammation_II	OID30710	CTBS	Di-N-acetylchitobiase	Q01459	1	84635363	C	T	rs4907084	Tier 3	0	N	Y	N
ENSG00000117154	IGSF21_Q96ID5_OID30210_v1_Cardiometabolic_II	OID30210	IGSF21	Immunoglobulin superfamily member 21	Q96ID5	1	18069388	A	AGGCTGGGTGTGGT	rs771007781	NA	NA	NA	NA	NA
ENSG00000117154	IGSF21_Q96ID5_OID30210_v1_Cardiometabolic_II	OID30210	IGSF21	Immunoglobulin superfamily member 21	Q96ID5	1	18121359	T	C	rs11261050	NA	NA	NA	NA	NA
ENSG00000117298	ECE1_P42892_OID20891_v1_Neurology	OID20891	ECE1	Endothelin-converting enzyme 1	P42892	1	21283263	G	GAATTTTTTTTA	rs770803481	Tier 2	0	Y	Y	N
ENSG00000117335	CD46_P15529_OID20380_v1_Cardiometabolic	OID20380	CD46	Membrane cofactor protein	P15529	1	207750721	A	G	rs1970530	Tier 3	6	N	Y	N
ENSG00000117525	F3_P13726_OID21440_v1_Oncology	OID21440	F3	Tissue factor	P13726	1	94608377	A	T	rs10747460	Tier 1	0	Y	Y	N
ENSG00000117525	F3_P13726_OID21440_v1_Oncology	OID21440	F3	Tissue factor	P13726	1	94745297	CA	C	rs552315401	Tier 1	0	Y	Y	N
ENSG00000117560	FASLG_P48023_OID20665_v1_Inflammation	OID20665	FASLG	Tumor necrosis factor ligand superfamily member 6	P48023	1	172703333	A	T	rs79419452	Tier 3	0	N	Y	N
ENSG00000117592	PRDX6_P30041_OID21404_v1_Oncology	OID21404	PRDX6	Peroxiredoxin-6	P30041	1	173489187	T	C	rs33951697	NA	NA	NA	NA	NA
ENSG00000117724	CENPF_P49454_OID31329_v1_Oncology_II	OID31329	CENPF	Centromere protein F	P49454	1	214645602	C	A	rs3790647	NA	NA	NA	NA	NA
ENSG00000117748	RPA2_P15927_OID30453_v1_Inflammation_II	OID30453	RPA2	Replication protein A 32 kDa subunit	P15927	1	27893147	G	C	rs17185038	NA	NA	NA	NA	NA
ENSG00000117868	ESYT2_A0FGR8_OID31134_v1_Neurology_II	OID31134	ESYT2	Extended synaptotagmin-2	A0FGR8	7	158746881	C	T	rs2709865	NA	NA	NA	NA	NA
ENSG00000117868	ESYT2_A0FGR8_OID31134_v1_Neurology_II	OID31134	ESYT2	Extended synaptotagmin-2	A0FGR8	7	158824195	T	C	rs79425047	NA	NA	NA	NA	NA
ENSG00000117984	CTSD_P07339_OID20358_v1_Cardiometabolic	OID20358	CTSD	Cathepsin D	P07339	11	1669754	G	C	rs4752777	Tier 1	0	Y	Y	N
ENSG00000117984	CTSD_P07339_OID20358_v1_Cardiometabolic	OID20358	CTSD	Cathepsin D	P07339	11	1755807	C	T	rs72850955	Tier 1	0	Y	Y	N
ENSG00000117984	CTSD_P07339_OID20358_v1_Cardiometabolic	OID20358	CTSD	Cathepsin D	P07339	11	1768721	A	G	rs114074540	Tier 1	0	Y	Y	N
ENSG00000118094	TREH_O43280_OID30388_v1_Cardiometabolic_II	OID30388	TREH	Trehalase	O43280	11	118607966	T	C	rs45578540	NA	NA	NA	NA	NA
ENSG00000118094	TREH_O43280_OID30388_v1_Cardiometabolic_II	OID30388	TREH	Trehalase	O43280	11	118658994	A	G	rs2276064	NA	NA	NA	NA	NA
ENSG00000118113	MMP8_P22894_OID21019_v1_Neurology	OID21019	MMP8	Neutrophil collagenase	P22894	11	102714805	C	T	rs28478243	Tier 1	1	Y	Y	N
ENSG00000118113	MMP8_P22894_OID21019_v1_Neurology	OID21019	MMP8	Neutrophil collagenase	P22894	11	102749572	T	C	rs117586795	Tier 1	1	Y	Y	N
ENSG00000118257	NRP2_O60462_OID21081_v1_Neurology	OID21081	NRP2	Neuropilin-2	O60462	2	205702337	G	A	rs76335910	NA	NA	NA	NA	NA
ENSG00000118257	NRP2_O60462_OID21081_v1_Neurology	OID21081	NRP2	Neuropilin-2	O60462	2	205770145	A	G	rs16837641	NA	NA	NA	NA	NA
ENSG00000118257	NRP2_O60462_OID21081_v1_Neurology	OID21081	NRP2	Neuropilin-2	O60462	2	205801323	T	C	rs76121689	NA	NA	NA	NA	NA
ENSG00000118257	NRP2_O60462_OID21081_v1_Neurology	OID21081	NRP2	Neuropilin-2	O60462	2	205818642	C	T	rs17478566	NA	NA	NA	NA	NA
ENSG00000118520	ARG1_P05089_OID21445_v1_Oncology	OID21445	ARG1	Arginase-1	P05089	6	131482302	C	T	rs189851203	NA	NA	NA	NA	NA
ENSG00000118520	ARG1_P05089_OID21445_v1_Oncology	OID21445	ARG1	Arginase-1	P05089	6	131576138	T	C	rs2781668	NA	NA	NA	NA	NA
ENSG00000118523	CCN2_P29279_OID20709_v1_Inflammation	OID20709	CCN2	CCN family member 2	P29279	6	131968017	T	C	rs9493157	Tier 1	0	N	Y	N
ENSG00000118640	VAMP8_Q9BV40_OID30555_v1_Inflammation_II	OID30555	VAMP8	Vesicle-associated membrane protein 8	Q9BV40	2	85579143	T	C	rs3731828	Tier 3	1	N	Y	N
ENSG00000118762	PKD2_Q13563_OID30184_v1_Cardiometabolic_II	OID30184	PKD2	Polycystin-2	Q13563	4	88051854	C	T	rs2728104	Tier 2	11	Y	N	N
ENSG00000118785	SPP1_P10451_OID20322_v1_Cardiometabolic	OID20322	SPP1	Osteopontin	P10451	4	87937733	C	T	rs56254643	Tier 1	1	N	Y	N
ENSG00000118946	PCDH17_O14917_OID20132_v1_Cardiometabolic	OID20132	PCDH17	Protocadherin-17	O14917	13	57633577	T	G	rs41292834	NA	NA	NA	NA	NA
ENSG00000118946	PCDH17_O14917_OID20132_v1_Cardiometabolic	OID20132	PCDH17	Protocadherin-17	O14917	13	57737513	C	T	rs7999266	NA	NA	NA	NA	NA
ENSG00000118960	HS1BP3_Q53T59_OID30243_v1_Cardiometabolic_II	OID30243	HS1BP3	HCLS1-binding protein 3	Q53T59	2	20613925	C	G	rs67364128	NA	NA	NA	NA	NA
ENSG00000119318	RAD23B_P54727_OID21166_v1_Oncology	OID21166	RAD23B	UV excision repair protein RAD23 homolog B	P54727	9	107287633	G	C	rs7035725	NA	NA	NA	NA	NA
ENSG00000119471	HSDL2_Q6YN16_OID30256_v1_Cardiometabolic_II	OID30256	HSDL2	Hydroxysteroid dehydrogenase-like protein 2	Q6YN16	9	112411654	G	A	rs10732372	NA	NA	NA	NA	NA
ENSG00000119535	CSF3R_Q99062_OID30527_v1_Inflammation_II	OID30527	CSF3R	Granulocyte colony-stimulating factor receptor	Q99062	1	36467716	T	C	rs3917999	Tier 1	0	N	Y	N
ENSG00000119535	CSF3R_Q99062_OID30527_v1_Inflammation_II	OID30527	CSF3R	Granulocyte colony-stimulating factor receptor	Q99062	1	36472277	T	C	rs3918018	Tier 1	0	N	Y	N
ENSG00000119535	CSF3R_Q99062_OID30527_v1_Inflammation_II	OID30527	CSF3R	Granulocyte colony-stimulating factor receptor	Q99062	1	36480112	T	C	rs3917922	Tier 1	0	N	Y	N
ENSG00000119535	CSF3R_Q99062_OID30527_v1_Inflammation_II	OID30527	CSF3R	Granulocyte colony-stimulating factor receptor	Q99062	1	36499306	C	T	rs141888636	Tier 1	0	N	Y	N
ENSG00000119541	VPS4B_O75351_OID31386_v1_Oncology_II	OID31386	VPS4B	Vacuolar protein sorting-associated protein 4B	O75351	18	63389774	C	A	rs116847314	NA	NA	NA	NA	NA
ENSG00000119640	ACYP1_P07311_OID30642_v1_Inflammation_II	OID30642	ACYP1	Acylphosphatase-1	P07311	14	75063338	G	C	rs75948138	NA	NA	NA	NA	NA
ENSG00000119681	LTBP2_Q14767_OID20254_v1_Cardiometabolic	OID20254	LTBP2	Latent-transforming growth factor beta-binding protein 2	Q14767	14	74638202	A	G	rs888414	Tier 3	2	N	Y	N
ENSG00000119977	TCTN3_Q6NUS6_OID30326_v1_Cardiometabolic_II	OID30326	TCTN3	Tectonic-3	Q6NUS6	10	95560688	G	C	rs12769076	NA	NA	NA	NA	NA
ENSG00000120156	TEK_Q02763_OID21496_v1_Oncology	OID21496	TEK	Angiopoietin-1 receptor	Q02763	9	27175691	A	G	rs538304533	Tier 1	0	Y	Y	N
ENSG00000120156	TEK_Q02763_OID21496_v1_Oncology	OID21496	TEK	Angiopoietin-1 receptor	Q02763	9	27183465	C	A	rs682632	Tier 1	0	Y	Y	N
ENSG00000120156	TEK_Q02763_OID21496_v1_Oncology	OID21496	TEK	Angiopoietin-1 receptor	Q02763	9	27214687	G	A	rs76131961	Tier 1	0	Y	Y	N
ENSG00000120156	TEK_Q02763_OID21496_v1_Oncology	OID21496	TEK	Angiopoietin-1 receptor	Q02763	9	27267971	G	A	rs117462800	Tier 1	0	Y	Y	N
ENSG00000120211	INSL4_Q14641_OID31370_v1_Oncology_II	OID31370	INSL4	Early placenta insulin-like peptide	Q14641	9	5231360	T	C	rs41313766	Tier 3	1	N	Y	N
ENSG00000120217	CD274_Q9NZQ7_OID20966_v1_Neurology	OID20966	CD274	Programmed cell death 1 ligand 1	Q9NZQ7	9	5448218	C	T	rs822335	Tier 1	0	N	Y	N
ENSG00000120217	CD274_Q9NZQ7_OID20966_v1_Neurology	OID20966	CD274	Programmed cell death 1 ligand 1	Q9NZQ7	9	5591035	G	C	rs10815246	Tier 1	0	N	Y	N
ENSG00000120332	TNN_Q9UQP3_OID30412_v1_Cardiometabolic_II	OID30412	TNN	Tenascin-N	Q9UQP3	1	175147400	C	G	rs41266096	Tier 3	0	N	Y	N
ENSG00000120594	PLXDC2_Q6UX71_OID31101_v1_Neurology_II	OID31101	PLXDC2	Plexin domain-containing protein 2	Q6UX71	10	19795284	A	G	rs7894992	NA	NA	NA	NA	NA
ENSG00000120594	PLXDC2_Q6UX71_OID31101_v1_Neurology_II	OID31101	PLXDC2	Plexin domain-containing protein 2	Q6UX71	10	19864959	G	T	rs72784133	NA	NA	NA	NA	NA
ENSG00000120594	PLXDC2_Q6UX71_OID31101_v1_Neurology_II	OID31101	PLXDC2	Plexin domain-containing protein 2	Q6UX71	10	20295622	C	G	rs7919659	NA	NA	NA	NA	NA
ENSG00000120659	TNFSF11_O14788_OID20592_v1_Inflammation	OID20592	TNFSF11	Tumor necrosis factor ligand superfamily member 11	O14788	13	42478744	A	G	rs2062305	Tier 1	6	N	Y	N
ENSG00000120708	TGFBI_Q15582_OID20417_v1_Cardiometabolic	OID20417	TGFBI	Transforming growth factor-beta-induced protein ig-h3	Q15582	5	136008474	A	G	rs6892697	Tier 3	0	N	Y	N
ENSG00000120708	TGFBI_Q15582_OID20417_v1_Cardiometabolic	OID20417	TGFBI	Transforming growth factor-beta-induced protein ig-h3	Q15582	5	136429234	C	A	rs7736962	Tier 3	0	N	Y	N
ENSG00000120820	GLT8D2_Q9H1C3_OID20825_v1_Neurology	OID20825	GLT8D2	Glycosyltransferase 8 domain-containing protein 2	Q9H1C3	12	104015054	C	T	rs117801489	NA	NA	NA	NA	NA
ENSG00000120860	WASHC3_Q9Y3C0_OID31123_v1_Neurology_II	OID31123	WASHC3	WASH complex subunit 3	Q9Y3C0	12	102217593	G	T	rs10860846	NA	NA	NA	NA	NA
ENSG00000120889	TNFRSF10B_O14763_OID20981_v1_Neurology	OID20981	TNFRSF10B	Tumor necrosis factor receptor superfamily member 10B	O14763	8	22966346	C	T	rs2430799	Tier 1	0	N	Y	N
ENSG00000120889	TNFRSF10B_O14763_OID20981_v1_Neurology	OID20981	TNFRSF10B	Tumor necrosis factor receptor superfamily member 10B	O14763	8	23018396	G	A	rs2889	Tier 1	0	N	Y	N
ENSG00000120889	TNFRSF10B_O14763_OID20981_v1_Neurology	OID20981	TNFRSF10B	Tumor necrosis factor receptor superfamily member 10B	O14763	8	23041845	C	T	rs79649969	Tier 1	0	N	Y	N
ENSG00000120915	EPHX2_P34913_OID20119_v1_Cardiometabolic	OID20119	EPHX2	Bifunctional epoxide hydrolase 2 [Includes: Cytosolic epoxide hydrolase 2	P34913	8	27449578	G	A	rs6557999	Tier 1	0	Y	N	Y
ENSG00000120915	EPHX2_P34913_OID20119_v1_Cardiometabolic	OID20119	EPHX2	Bifunctional epoxide hydrolase 2 [Includes: Cytosolic epoxide hydrolase 2	P34913	8	27536817	AGTC	A	rs71553864	Tier 1	0	Y	N	Y
ENSG00000121060	TRIM25_Q14258_OID31482_v1_Oncology_II	OID31482	TRIM25	E3 ubiquitin/ISG15 ligase TRIM25	Q14258	17	56910821	T	C	rs2525992	NA	NA	NA	NA	NA
ENSG00000121064	SCPEP1_Q9HB40_OID30278_v1_Cardiometabolic_II	OID30278	SCPEP1	Retinoid-inducible serine carboxypeptidase	Q9HB40	17	56983994	T	C	rs4794677	Tier 3	0	N	Y	N
ENSG00000121064	SCPEP1_Q9HB40_OID30278_v1_Cardiometabolic_II	OID30278	SCPEP1	Retinoid-inducible serine carboxypeptidase	Q9HB40	17	57010085	G	T	rs67347786	Tier 3	0	N	Y	N
ENSG00000121594	CD80_P33681_OID30291_v1_Cardiometabolic_II	OID30291	CD80	T-lymphocyte activation antigen CD80	P33681	3	119557530	G	A	rs66604554	Tier 1	6	N	Y	N
ENSG00000121691	CAT_P04040_OID30712_v1_Inflammation_II	OID30712	CAT	Catalase	P04040	11	34420905	C	T	rs208674	Tier 1	0	N	N	Y
ENSG00000121691	CAT_P04040_OID30712_v1_Inflammation_II	OID30712	CAT	Catalase	P04040	11	34447748	C	T	rs2284368	Tier 1	0	N	N	Y
ENSG00000121769	FABP3_P05413_OID30351_v1_Cardiometabolic_II	OID30351	FABP3	Fatty acid-binding protein, heart	P05413	1	31404204	T	C	rs61780805	NA	NA	NA	NA	NA
ENSG00000121858	TNFSF10_P50591_OID20611_v1_Inflammation	OID20611	TNFSF10	Tumor necrosis factor ligand superfamily member 10	P50591	3	172424442	C	T	rs504603	Tier 2	0	Y	Y	N
ENSG00000121858	TNFSF10_P50591_OID20611_v1_Inflammation	OID20611	TNFSF10	Tumor necrosis factor ligand superfamily member 10	P50591	3	172576710	A	G	rs79287178	Tier 2	0	Y	Y	N
ENSG00000121898	CPXM2_Q8N436_OID30322_v1_Cardiometabolic_II	OID30322	CPXM2	Inactive carboxypeptidase-like protein X2	Q8N436	10	123794768	C	T	rs148016669	Tier 3	0	N	Y	N
ENSG00000121898	CPXM2_Q8N436_OID30322_v1_Cardiometabolic_II	OID30322	CPXM2	Inactive carboxypeptidase-like protein X2	Q8N436	10	123865283	A	G	rs28661325	Tier 3	0	N	Y	N
ENSG00000121898	CPXM2_Q8N436_OID30322_v1_Cardiometabolic_II	OID30322	CPXM2	Inactive carboxypeptidase-like protein X2	Q8N436	10	123895370	T	C	rs184474272	Tier 3	0	N	Y	N
ENSG00000122025	FLT3_P36888_OID21272_v1_Oncology	OID21272	FLT3	Receptor-type tyrosine-protein kinase FLT3	P36888	13	28063701	G	A	rs9554228	Tier 1	0	Y	Y	N
ENSG00000122033	MTIF3_Q9H2K0_OID31513_v1_Oncology_II	OID31513	MTIF3	Translation initiation factor IF-3, mitochondrial	Q9H2K0	13	27435783	C	G	rs1218825	NA	NA	NA	NA	NA
ENSG00000122133	PAEP_P09466_OID20925_v1_Neurology	OID20925	PAEP	Glycodelin	P09466	9	135564881	T	C	rs11103063	Tier 3	0	N	Y	N
ENSG00000122194	PLG_P00747_OID30785_v1_Inflammation_II	OID30785	PLG	Plasminogen	P00747	6	160466160	A	G	rs117109638	Tier 1	11	Y	Y	N
ENSG00000122194	PLG_P00747_OID30785_v1_Inflammation_II	OID30785	PLG	Plasminogen	P00747	6	160583940	G	A	rs77009508	Tier 1	11	Y	Y	N
ENSG00000122194	PLG_P00747_OID30785_v1_Inflammation_II	OID30785	PLG	Plasminogen	P00747	6	160731873	T	C	rs4252129	Tier 1	11	Y	Y	N
ENSG00000122194	PLG_P00747_OID30785_v1_Inflammation_II	OID30785	PLG	Plasminogen	P00747	6	160734232	C	T	rs537579467	Tier 1	11	Y	Y	N
ENSG00000122194	PLG_P00747_OID30785_v1_Inflammation_II	OID30785	PLG	Plasminogen	P00747	6	160758572	C	T	rs185864730	Tier 1	11	Y	Y	N
ENSG00000122194	PLG_P00747_OID30785_v1_Inflammation_II	OID30785	PLG	Plasminogen	P00747	6	160759543	A	G	rs117052245	Tier 1	11	Y	Y	N
ENSG00000122194	PLG_P00747_OID30785_v1_Inflammation_II	OID30785	PLG	Plasminogen	P00747	6	160803694	C	T	rs117743648	Tier 1	11	Y	Y	N
ENSG00000122224	LY9_Q9HBG7_OID20670_v1_Inflammation	OID20670	LY9	T-lymphocyte surface antigen Ly-9	Q9HBG7	1	160831256	G	C	rs480104	Tier 3	0	N	Y	N
ENSG00000122359	ANXA11_P50995_OID20583_v1_Inflammation	OID20583	ANXA11	Annexin A11	P50995	10	80160044	C	T	rs2784773	NA	NA	NA	NA	NA
ENSG00000122585	NPY_P01303_OID21388_v1_Oncology	OID21388	NPY	Pro-neuropeptide Y [Cleaved into: Neuropeptide Y	P01303	7	24269479	T	A	rs4722337	Tier 3	0	N	Y	N
ENSG00000122707	RECK_O95980_OID30234_v1_Cardiometabolic_II	OID30234	RECK	Reversion-inducing cysteine-rich protein with Kazal motifs	O95980	9	36044946	C	G	rs150215077	NA	NA	NA	NA	NA
ENSG00000122852	SFTPA1_Q8IWL2_OID21165_v1_Oncology	OID21165	SFTPA1	Pulmonary surfactant-associated protein A1	Q8IWL2	10	79853379	G	A	rs58766377	Tier 3	2	N	Y	N
ENSG00000122966	CIT_O14578_OID30970_v1_Neurology_II	OID30970	CIT	Citron Rho-interacting kinase	O14578	12	119809340	C	T	rs17527306	Tier 1	1	Y	N	N
ENSG00000122966	CIT_O14578_OID30970_v1_Neurology_II	OID30970	CIT	Citron Rho-interacting kinase	O14578	12	119876149	T	C	rs36054900	Tier 1	1	Y	N	N
ENSG00000123146	ADGRE5_P48960_OID20260_v1_Cardiometabolic	OID20260	ADGRE5	CD97 antigen	P48960	19	14381256	CTGAG	C	rs111896493	Tier 3	0	N	Y	N
ENSG00000123146	ADGRE5_P48960_OID20260_v1_Cardiometabolic	OID20260	ADGRE5	CD97 antigen	P48960	19	14388804	T	C	rs139113505	Tier 3	0	N	Y	N
ENSG00000123243	ITIH5_Q86UX2_OID31430_v1_Oncology_II	OID31430	ITIH5	Inter-alpha-trypsin inhibitor heavy chain H5	Q86UX2	10	7580046	A	G	rs41298373	Tier 3	0	N	Y	N
ENSG00000123454	DBH_P09172_OID30703_v1_Inflammation_II	OID30703	DBH	Dopamine beta-hydroxylase	P09172	9	133647153	C	T	rs2519154	Tier 2	0	Y	N	N
ENSG00000123836	PFKFB2_O60825_OID21356_v1_Oncology	OID21356	PFKFB2	6-phosphofructo-2-kinase/fructose-2,6-bisphosphatase 2	O60825	1	207077286	G	A	rs1560	NA	NA	NA	NA	NA
ENSG00000123992	DNPEP_Q9ULA0_OID31118_v1_Neurology_II	OID31118	DNPEP	Aspartyl aminopeptidase	Q9ULA0	2	219385510	C	G	rs115897075	Tier 2	0	Y	N	N
ENSG00000123992	DNPEP_Q9ULA0_OID31118_v1_Neurology_II	OID31118	DNPEP	Aspartyl aminopeptidase	Q9ULA0	2	219386963	G	T	rs11539909	Tier 2	0	Y	N	N
ENSG00000124102	PI3_P19957_OID20326_v1_Cardiometabolic	OID20326	PI3	Elafin	P19957	20	45160163	T	C	rs35770435	Tier 3	0	N	Y	N
ENSG00000124145	SDC4_P31431_OID20216_v1_Cardiometabolic	OID20216	SDC4	Syndecan-4	P31431	20	45345931	C	G	rs2251577	Tier 3	0	N	Y	N
ENSG00000124222	STX16_O14662_OID21170_v1_Oncology	OID21170	STX16	Syntaxin-16	O14662	20	58662614	A	G	rs218476	NA	NA	NA	NA	NA
ENSG00000124256	ZBP1_Q9H171_OID30526_v1_Inflammation_II	OID30526	ZBP1	Z-DNA-binding protein 1	Q9H171	20	57620293	T	C	rs45521631	NA	NA	NA	NA	NA
ENSG00000124256	ZBP1_Q9H171_OID30526_v1_Inflammation_II	OID30526	ZBP1	Z-DNA-binding protein 1	Q9H171	20	57629808	A	G	rs112106726	NA	NA	NA	NA	NA
ENSG00000124299	PEPD_P12955_OID30688_v1_Inflammation_II	OID30688	PEPD	Xaa-Pro dipeptidase	P12955	19	33369952	T	C	rs17530508	Tier 2	6	Y	N	N
ENSG00000124356	STAMBP_O95630_OID20955_v1_Neurology	OID20955	STAMBP	STAM-binding protein	O95630	2	73830868	C	T	rs919629	NA	NA	NA	NA	NA
ENSG00000124357	NAGK_Q9UJ70_OID30271_v1_Cardiometabolic_II	OID30271	NAGK	N-acetyl-D-glucosamine kinase	Q9UJ70	2	71065392	C	T	rs11680831	NA	NA	NA	NA	NA
ENSG00000124370	MCEE_Q96PE7_OID31033_v1_Neurology_II	OID31033	MCEE	Methylmalonyl-CoA epimerase, mitochondrial	Q96PE7	2	71137493	C	T	rs6716795	NA	NA	NA	NA	NA
ENSG00000124490	CRISP2_P16562_OID21456_v1_Oncology	OID21456	CRISP2	Cysteine-rich secretory protein 2	P16562	6	49594945	A	ATATT	rs768506238	Tier 3	0	N	Y	N
ENSG00000124659	TBCC_Q15814_OID20942_v1_Neurology	OID20942	TBCC	Tubulin-specific chaperone C	Q15814	6	42745880	G	A	rs2234026	NA	NA	NA	NA	NA
ENSG00000124762	CDKN1A_P38936_OID21319_v1_Oncology	OID21319	CDKN1A	Cyclin-dependent kinase inhibitor 1	P38936	6	36682788	C	G	rs3176345	Tier 2	4	Y	N	N
ENSG00000124767	GLO1_Q04760_OID20107_v1_Cardiometabolic	OID20107	GLO1	Lactoylglutathione lyase	Q04760	6	38660942	A	G	rs12198690	Tier 2	0	Y	N	N
ENSG00000124831	LRRFIP1_Q32MZ4_OID31344_v1_Oncology_II	OID31344	LRRFIP1	Leucine-rich repeat flightless-interacting protein 1	Q32MZ4	2	237657250	A	T	rs62183645	NA	NA	NA	NA	NA
ENSG00000124875	CXCL6_P80162_OID20613_v1_Inflammation	OID20613	CXCL6	C-X-C motif chemokine 6	P80162	4	73642809	AT	A	rs61062577	Tier 3	0	N	Y	N
ENSG00000124875	CXCL6_P80162_OID20613_v1_Inflammation	OID20613	CXCL6	C-X-C motif chemokine 6	P80162	4	73801611	T	C	rs74361503	Tier 3	0	N	Y	N
ENSG00000124882	EREG_O14944_OID20905_v1_Neurology	OID20905	EREG	Proepiregulin [Cleaved into: Epiregulin	O14944	4	74382788	T	G	rs78803121	Tier 1	0	N	Y	N
ENSG00000124942	AHNAK_Q09666_OID30260_v1_Cardiometabolic_II	OID30260	AHNAK	Neuroblast differentiation-associated protein AHNAK	Q09666	11	62529129	C	T	rs74853209	NA	NA	NA	NA	NA
ENSG00000125430	HS3ST3B1_Q9Y662_OID21303_v1_Oncology	OID21303	HS3ST3B1	Heparan sulfate glucosamine 3-O-sulfotransferase 3B1	Q9Y662	17	14285899	T	G	rs9899736	NA	NA	NA	NA	NA
ENSG00000125430	HS3ST3B1_Q9Y662_OID21303_v1_Oncology	OID21303	HS3ST3B1	Heparan sulfate glucosamine 3-O-sulfotransferase 3B1	Q9Y662	17	14331260	A	G	rs9893188	NA	NA	NA	NA	NA
ENSG00000125430	HS3ST3B1_Q9Y662_OID21303_v1_Oncology	OID21303	HS3ST3B1	Heparan sulfate glucosamine 3-O-sulfotransferase 3B1	Q9Y662	17	14338412	C	A	rs11652661	NA	NA	NA	NA	NA
ENSG00000125430	HS3ST3B1_Q9Y662_OID21303_v1_Oncology	OID21303	HS3ST3B1	Heparan sulfate glucosamine 3-O-sulfotransferase 3B1	Q9Y662	17	14372024	A	G	rs35165134	NA	NA	NA	NA	NA
ENSG00000125726	CD70_P32970_OID20599_v1_Inflammation	OID20599	CD70	CD70 antigen	P32970	19	6602800	T	C	rs8109079	Tier 1	0	N	Y	N
ENSG00000125726	CD70_P32970_OID20599_v1_Inflammation	OID20599	CD70	CD70 antigen	P32970	19	6609379	G	A	rs344580	Tier 1	0	N	Y	N
ENSG00000125730	C3_P01024_OID30776_v1_Inflammation_II	OID30776	C3	Complement C3	P01024	19	6701598	T	G	rs11569466	Tier 3	8	N	Y	N
ENSG00000125735	TNFSF14_O43557_OID20953_v1_Neurology	OID20953	TNFSF14	Tumor necrosis factor ligand superfamily member 14	O43557	19	6665009	C	T	rs344560	Tier 1	1	N	Y	N
ENSG00000125735	TNFSF14_O43557_OID20953_v1_Neurology	OID20953	TNFSF14	Tumor necrosis factor ligand superfamily member 14	O43557	19	6666003	A	G	rs187562945	Tier 1	1	N	Y	N
ENSG00000125877	ITPA_Q9BY32_OID30082_v1_Cardiometabolic_II	OID30082	ITPA	Inosine triphosphate pyrophosphatase	Q9BY32	20	3194910	G	C	rs2295549	NA	NA	NA	NA	NA
ENSG00000125952	MAX_P61244_OID20877_v1_Neurology	OID20877	MAX	Protein max	P61244	14	65109447	T	C	rs8005829	NA	NA	NA	NA	NA
ENSG00000125999	BPIFB1_Q8TDL5_OID20308_v1_Cardiometabolic	OID20308	BPIFB1	BPI fold-containing family B member 1	Q8TDL5	20	33258794	G	A	rs6057794	Tier 3	0	N	Y	N
ENSG00000126218	F10_P00742_OID30684_v1_Inflammation_II	OID30684	F10	Coagulation factor X	P00742	13	113137856	A	T	rs547138	Tier 1	7	Y	Y	N
ENSG00000126838	PZP_P20742_OID30730_v1_Inflammation_II	OID30730	PZP	Pregnancy zone protein	P20742	12	9162261	C	T	rs7311982	Tier 3	0	N	Y	N
ENSG00000126838	PZP_P20742_OID30730_v1_Inflammation_II	OID30730	PZP	Pregnancy zone protein	P20742	12	9204007	C	T	rs78952243	Tier 3	0	N	Y	N
ENSG00000126838	PZP_P20742_OID30730_v1_Inflammation_II	OID30730	PZP	Pregnancy zone protein	P20742	12	9294336	C	G	rs61916249	Tier 3	0	N	Y	N
ENSG00000127241	MASP1_P48740_OID20954_v1_Neurology	OID20954	MASP1	Mannan-binding lectin serine protease 1	P48740	3	187246512	T	C	rs698090	Tier 3	0	N	Y	N
ENSG00000127241	MASP1_P48740_OID20954_v1_Neurology	OID20954	MASP1	Mannan-binding lectin serine protease 1	P48740	3	187304921	A	G	rs80110228	Tier 3	0	N	Y	N
ENSG00000127329	PTPRB_P23467_OID30324_v1_Cardiometabolic_II	OID30324	PTPRB	Receptor-type tyrosine-protein phosphatase beta	P23467	12	70578121	C	G	rs2195724	Tier 2	1	Y	N	N
ENSG00000127329	PTPRB_P23467_OID30324_v1_Cardiometabolic_II	OID30324	PTPRB	Receptor-type tyrosine-protein phosphatase beta	P23467	12	70648239	T	A	rs11178346	Tier 2	1	Y	N	N
ENSG00000127415	IDUA_P35475_OID21468_v1_Oncology	OID21468	IDUA	Alpha-L-iduronidase	P35475	4	886306	C	T	rs17781378	NA	NA	NA	NA	NA
ENSG00000127415	IDUA_P35475_OID21468_v1_Oncology	OID21468	IDUA	Alpha-L-iduronidase	P35475	4	1016289	C	T	rs35654957	NA	NA	NA	NA	NA
ENSG00000127554	GFER_P55789_OID21259_v1_Oncology	OID21259	GFER	FAD-linked sulfhydryl oxidase ALR	P55789	16	1973321	T	C	rs61516948	Tier 1	0	Y	Y	N
ENSG00000127863	TNFRSF19_Q9NS68_OID21446_v1_Oncology	OID21446	TNFRSF19	Tumor necrosis factor receptor superfamily member 19	Q9NS68	13	23579770	T	C	rs61947047	Tier 3	2	N	Y	N
ENSG00000127884	ECHS1_P30084_OID30239_v1_Cardiometabolic_II	OID30239	ECHS1	Enoyl-CoA hydratase, mitochondrial	P30084	10	133370622	A	G	rs1049951	NA	NA	NA	NA	NA
ENSG00000128040	SPINK2_P20155_OID30627_v1_Inflammation_II	OID30627	SPINK2	Serine protease inhibitor Kazal-type 2	P20155	4	56746186	A	G	rs1809376	Tier 3	0	N	Y	N
ENSG00000128040	SPINK2_P20155_OID30627_v1_Inflammation_II	OID30627	SPINK2	Serine protease inhibitor Kazal-type 2	P20155	4	56772599	T	C	rs4864603	Tier 3	0	N	Y	N
ENSG00000128040	SPINK2_P20155_OID30627_v1_Inflammation_II	OID30627	SPINK2	Serine protease inhibitor Kazal-type 2	P20155	4	56786651	CCA	C	rs35243466	Tier 3	0	N	Y	N
ENSG00000128040	SPINK2_P20155_OID30627_v1_Inflammation_II	OID30627	SPINK2	Serine protease inhibitor Kazal-type 2	P20155	4	56831002	T	C	rs11133463	Tier 3	0	N	Y	N
ENSG00000128052	KDR_P35968_OID21497_v1_Oncology	OID21497	KDR	Vascular endothelial growth factor receptor 2	P35968	4	55040123	C	A	rs62304673	Tier 1	0	Y	Y	N
ENSG00000128052	KDR_P35968_OID21497_v1_Oncology	OID21497	KDR	Vascular endothelial growth factor receptor 2	P35968	4	55088856	A	G	rs115734907	Tier 1	0	Y	Y	N
ENSG00000128052	KDR_P35968_OID21497_v1_Oncology	OID21497	KDR	Vascular endothelial growth factor receptor 2	P35968	4	55100592	A	G	rs116530298	Tier 1	0	Y	Y	N
ENSG00000128311	TST_Q16762_OID20868_v1_Neurology	OID20868	TST	Thiosulfate sulfurtransferase	Q16762	22	37073781	A	G	rs13055107	NA	NA	NA	NA	NA
ENSG00000128510	CPA4_Q9UI42_OID30606_v1_Inflammation_II	OID30606	CPA4	Carboxypeptidase A4	Q9UI42	7	130292282	T	C	rs56155312	Tier 3	0	N	Y	N
ENSG00000128567	PODXL_O00592_OID21358_v1_Oncology	OID21358	PODXL	Podocalyxin	O00592	7	131508980	T	C	rs3212298	NA	NA	NA	NA	NA
ENSG00000129103	SUMF2_Q8NBJ7_OID21032_v1_Neurology	OID21032	SUMF2	Inactive C-alpha-formylglycine-generating enzyme 2	Q8NBJ7	7	55885040	G	C	rs73132839	NA	NA	NA	NA	NA
ENSG00000129103	SUMF2_Q8NBJ7_OID21032_v1_Neurology	OID21032	SUMF2	Inactive C-alpha-formylglycine-generating enzyme 2	Q8NBJ7	7	56057558	G	T	rs117086105	NA	NA	NA	NA	NA
ENSG00000129187	DCTD_P32321_OID30657_v1_Inflammation_II	OID30657	DCTD	Deoxycytidylate deaminase	P32321	4	182809023	TGTG	T	rs144225976	NA	NA	NA	NA	NA
ENSG00000129422	MTUS1_Q9ULD2_OID31315_v1_Oncology_II	OID31315	MTUS1	Microtubule-associated tumor suppressor 1	Q9ULD2	8	17659779	C	T	rs7012728	NA	NA	NA	NA	NA
ENSG00000129422	MTUS1_Q9ULD2_OID31315_v1_Oncology_II	OID31315	MTUS1	Microtubule-associated tumor suppressor 1	Q9ULD2	8	17801242	A	G	rs142323734	NA	NA	NA	NA	NA
ENSG00000129437	KLK14_Q9P0G3_OID21407_v1_Oncology	OID21407	KLK14	Kallikrein-14	Q9P0G3	19	51071215	A	G	rs7253169	Tier 3	0	N	Y	N
ENSG00000129437	KLK14_Q9P0G3_OID21407_v1_Oncology	OID21407	KLK14	Kallikrein-14	Q9P0G3	19	51076377	T	C	rs117296079	Tier 3	0	N	Y	N
ENSG00000129450	SIGLEC9_Q9Y336_OID21390_v1_Oncology	OID21390	SIGLEC9	Sialic acid-binding Ig-like lectin 9	Q9Y336	19	51084031	G	T	rs2691232	Tier 2	0	N	Y	N
ENSG00000129450	SIGLEC9_Q9Y336_OID21390_v1_Oncology	OID21390	SIGLEC9	Sialic acid-binding Ig-like lectin 9	Q9Y336	19	51092031	A	G	rs34974522	Tier 2	0	N	Y	N
ENSG00000129455	KLK8_O60259_OID21517_v1_Oncology	OID21517	KLK8	Kallikrein-8	O60259	19	51001159	C	G	rs34542531	Tier 3	0	N	Y	N
ENSG00000129455	KLK8_O60259_OID21517_v1_Oncology	OID21517	KLK8	Kallikrein-8	O60259	19	51001552	A	G	rs74705037	Tier 3	0	N	Y	N
ENSG00000129472	RAB2B_Q8WUD1_OID31362_v1_Oncology_II	OID31362	RAB2B	Ras-related protein Rab-2B	Q8WUD1	14	21461559	CA	C	rs34855848	NA	NA	NA	NA	NA
ENSG00000129538	RNASE1_P07998_OID30672_v1_Inflammation_II	OID30672	RNASE1	Ribonuclease pancreatic	P07998	14	20733430	A	G	rs11156644	Tier 3	0	N	Y	N
ENSG00000129538	RNASE1_P07998_OID30672_v1_Inflammation_II	OID30672	RNASE1	Ribonuclease pancreatic	P07998	14	20819064	G	A	rs56216219	Tier 3	0	N	Y	N
ENSG00000129910	CDH15_P55291_OID21005_v1_Neurology	OID21005	CDH15	Cadherin-15	P55291	16	89177678	G	A	rs4592657	NA	NA	NA	NA	NA
ENSG00000129988	LBP_P18428_OID20355_v1_Cardiometabolic	OID20355	LBP	Lipopolysaccharide-binding protein	P18428	20	38291483	A	G	rs45589832	Tier 3	0	N	Y	N
ENSG00000129988	LBP_P18428_OID20355_v1_Cardiometabolic	OID20355	LBP	Lipopolysaccharide-binding protein	P18428	20	38354354	A	G	rs36015492	Tier 3	0	N	Y	N
ENSG00000129988	LBP_P18428_OID20355_v1_Cardiometabolic	OID20355	LBP	Lipopolysaccharide-binding protein	P18428	20	38400447	C	T	rs192247392	Tier 3	0	N	Y	N
ENSG00000129988	LBP_P18428_OID20355_v1_Cardiometabolic	OID20355	LBP	Lipopolysaccharide-binding protein	P18428	20	38405430	T	C	rs73095812	Tier 3	0	N	Y	N
ENSG00000129988	LBP_P18428_OID20355_v1_Cardiometabolic	OID20355	LBP	Lipopolysaccharide-binding protein	P18428	20	38482925	G	C	rs142596993	Tier 3	0	N	Y	N
ENSG00000130038	CRACR2A_Q9BSW2_OID21249_v1_Oncology	OID21249	CRACR2A	EF-hand calcium-binding domain-containing protein 4B	Q9BSW2	12	3716434	T	C	rs241987	NA	NA	NA	NA	NA
ENSG00000130038	CRACR2A_Q9BSW2_OID21249_v1_Oncology	OID21249	CRACR2A	EF-hand calcium-binding domain-containing protein 4B	Q9BSW2	12	3753913	G	A	rs7957678	NA	NA	NA	NA	NA
ENSG00000130202	NECTIN2_Q92692_OID20222_v1_Cardiometabolic	OID20222	NECTIN2	Nectin-2	Q92692	19	44849230	T	A	rs12974942	Tier 3	41	N	Y	N
ENSG00000130202	NECTIN2_Q92692_OID20222_v1_Cardiometabolic	OID20222	NECTIN2	Nectin-2	Q92692	19	44857967	A	G	rs440277	Tier 3	41	N	Y	N
ENSG00000130202	NECTIN2_Q92692_OID20222_v1_Cardiometabolic	OID20222	NECTIN2	Nectin-2	Q92692	19	44936241	T	C	rs118004808	Tier 3	41	N	Y	N
ENSG00000130208	APOC1_P02654_OID30749_v1_Inflammation_II	OID30749	APOC1	Apolipoprotein C-I	P02654	19	44927023	G	C	rs5112	Tier 3	53	N	Y	N
ENSG00000130226	DPP6_P42658_OID21354_v1_Oncology	OID21354	DPP6	Dipeptidyl aminopeptidase-like protein 6	P42658	7	153615805	A	AT	rs774897762	Tier 3	0	Y	N	N
ENSG00000130340	SNX9_Q9Y5X1_OID20135_v1_Cardiometabolic	OID20135	SNX9	Sorting nexin-9	Q9Y5X1	6	157919817	C	T	rs11753210	NA	NA	NA	NA	NA
ENSG00000130513	GDF15_Q99988_OID20251_v1_Cardiometabolic	OID20251	GDF15	Growth/differentiation factor 15	Q99988	19	18350839	T	C	rs113495004	Tier 3	0	N	Y	N
ENSG00000130513	GDF15_Q99988_OID20251_v1_Cardiometabolic	OID20251	GDF15	Growth/differentiation factor 15	Q99988	19	18365901	G	A	rs3195944	Tier 3	0	N	Y	N
ENSG00000130560	UBAC1_Q9BSL1_OID21336_v1_Oncology	OID21336	UBAC1	Ubiquitin-associated domain-containing protein 1	Q9BSL1	9	135959686	A	T	rs4841901	NA	NA	NA	NA	NA
ENSG00000130592	LSP1_P33241_OID20530_v1_Inflammation	OID20530	LSP1	Lymphocyte-specific protein 1	P33241	11	1840938	T	C	rs2271442	NA	NA	NA	NA	NA
ENSG00000130592	LSP1_P33241_OID20530_v1_Inflammation	OID20530	LSP1	Lymphocyte-specific protein 1	P33241	11	1852991	T	C	rs907612	NA	NA	NA	NA	NA
ENSG00000130635	COL5A1_P20908_OID30587_v1_Inflammation_II	OID30587	COL5A1	Collagen alpha-1(V) chain	P20908	9	134467843	T	C	rs3118557	Tier 3	1	N	Y	N
ENSG00000130635	COL5A1_P20908_OID30587_v1_Inflammation_II	OID30587	COL5A1	Collagen alpha-1(V) chain	P20908	9	134510162	C	T	rs9409895	Tier 3	1	N	Y	N
ENSG00000130635	COL5A1_P20908_OID30587_v1_Inflammation_II	OID30587	COL5A1	Collagen alpha-1(V) chain	P20908	9	134602941	G	A	rs11103417	Tier 3	1	N	Y	N
ENSG00000130635	COL5A1_P20908_OID30587_v1_Inflammation_II	OID30587	COL5A1	Collagen alpha-1(V) chain	P20908	9	134641788	G	C	rs12002679	Tier 3	1	N	Y	N
ENSG00000130635	COL5A1_P20908_OID30587_v1_Inflammation_II	OID30587	COL5A1	Collagen alpha-1(V) chain	P20908	9	134694517	T	G	rs4598329	Tier 3	1	N	Y	N
ENSG00000130638	ATXN10_Q9UBB4_OID20865_v1_Neurology	OID20865	ATXN10	Ataxin-10	Q9UBB4	22	45711198	C	G	rs138153	NA	NA	NA	NA	NA
ENSG00000130656	HBZ_P02008_OID30307_v1_Cardiometabolic_II	OID30307	HBZ	Hemoglobin subunit zeta	P02008	16	50147	C	T	rs216587	NA	NA	NA	NA	NA
ENSG00000130656	HBZ_P02008_OID30307_v1_Cardiometabolic_II	OID30307	HBZ	Hemoglobin subunit zeta	P02008	16	146991	A	G	rs79724257	NA	NA	NA	NA	NA
ENSG00000130656	HBZ_P02008_OID30307_v1_Cardiometabolic_II	OID30307	HBZ	Hemoglobin subunit zeta	P02008	16	159237	T	C	rs77885081	NA	NA	NA	NA	NA
ENSG00000130656	HBZ_P02008_OID30307_v1_Cardiometabolic_II	OID30307	HBZ	Hemoglobin subunit zeta	P02008	16	491818	T	C	rs111811257	NA	NA	NA	NA	NA
ENSG00000130770	ATP5IF1_Q9UII2_OID20760_v1_Inflammation	OID20760	ATP5IF1	ATPase inhibitor, mitochondrial	Q9UII2	1	28208722	C	T	rs510379	NA	NA	NA	NA	NA
ENSG00000130787	HIP1R_O75146_OID31141_v1_Neurology_II	OID31141	HIP1R	Huntingtin-interacting protein 1-related protein	O75146	12	122842051	T	G	rs10847864	NA	NA	NA	NA	NA
ENSG00000131016	AKAP12_Q02952_OID30571_v1_Inflammation_II	OID30571	AKAP12	A-kinase anchor protein 12	Q02952	6	151292905	C	T	rs1555104	NA	NA	NA	NA	NA
ENSG00000131042	LILRB2_Q8N423_OID20301_v1_Cardiometabolic	OID20301	LILRB2	Leukocyte immunoglobulin-like receptor subfamily B member 2	Q8N423	19	54321309	T	C	rs542875167	Tier 3	3	N	Y	N
ENSG00000131050	BPIFA2_Q96DR5_OID30279_v1_Cardiometabolic_II	OID30279	BPIFA2	BPI fold-containing family A member 2	Q96DR5	20	33159220	AG	A	rs146353240	Tier 3	0	N	Y	N
ENSG00000131050	BPIFA2_Q96DR5_OID30279_v1_Cardiometabolic_II	OID30279	BPIFA2	BPI fold-containing family A member 2	Q96DR5	20	33166430	A	T	rs6059134	Tier 3	0	N	Y	N
ENSG00000131095	GFAP_P14136_OID21247_v1_Oncology	OID21247	GFAP	Glial fibrillary acidic protein	P14136	17	44914081	T	C	rs59291670	NA	NA	NA	NA	NA
ENSG00000131126	TEX101_Q9BY14_OID30971_v1_Neurology_II	OID30971	TEX101	Testis-expressed protein 101	Q9BY14	19	43416460	T	G	rs35033974	Tier 3	1	N	Y	N
ENSG00000131142	CCL25_O15444_OID20674_v1_Inflammation	OID20674	CCL25	C-C motif chemokine 25	O15444	19	8032004	A	G	rs112560582	Tier 3	0	N	Y	N
ENSG00000131142	CCL25_O15444_OID20674_v1_Inflammation	OID20674	CCL25	C-C motif chemokine 25	O15444	19	8081129	A	G	rs73005538	Tier 3	0	N	Y	N
ENSG00000131165	CHMP1A_Q9HD42_OID20930_v1_Neurology	OID20930	CHMP1A	Charged multivesicular body protein 1a	Q9HD42	16	89646481	T	C	rs460879	NA	NA	NA	NA	NA
ENSG00000131196	NFATC1_O95644_OID20545_v1_Inflammation	OID20545	NFATC1	Nuclear factor of activated T-cells, cytoplasmic 1	O95644	18	79402462	G	A	rs657693	NA	NA	NA	NA	NA
ENSG00000131196	NFATC1_O95644_OID20545_v1_Inflammation	OID20545	NFATC1	Nuclear factor of activated T-cells, cytoplasmic 1	O95644	18	79527776	G	A	rs1052025	NA	NA	NA	NA	NA
ENSG00000131203	IDO1_P14902_OID30230_v1_Cardiometabolic_II	OID30230	IDO1	Indoleamine 2,3-dioxygenase 1	P14902	8	39682643	A	C	rs6474167	Tier 2	1	Y	N	N
ENSG00000131203	IDO1_P14902_OID30230_v1_Cardiometabolic_II	OID30230	IDO1	Indoleamine 2,3-dioxygenase 1	P14902	8	39920010	T	C	rs7820268	Tier 2	1	Y	N	N
ENSG00000131203	IDO1_P14902_OID30563_v1_Inflammation_II	OID30563	IDO1	Indoleamine 2,3-dioxygenase 1	P14902	8	39923925	T	C	rs7010461	Tier 2	1	Y	N	N
ENSG00000131203	IDO1_P14902_OID31050_v1_Neurology_II	OID31050	IDO1	Indoleamine 2,3-dioxygenase 1	P14902	8	39682643	A	C	rs6474167	Tier 2	1	Y	N	N
ENSG00000131203	IDO1_P14902_OID31050_v1_Neurology_II	OID31050	IDO1	Indoleamine 2,3-dioxygenase 1	P14902	8	39920010	T	C	rs7820268	Tier 2	1	Y	N	N
ENSG00000131203	IDO1_P14902_OID31474_v1_Oncology_II	OID31474	IDO1	Indoleamine 2,3-dioxygenase 1	P14902	8	39923925	T	C	rs7010461	Tier 2	1	Y	N	N
ENSG00000131686	CA6_P23280_OID21096_v1_Neurology	OID21096	CA6	Carbonic anhydrase 6	P23280	1	8950195	T	C	rs112491798	Tier 1	0	Y	Y	N
ENSG00000131686	CA6_P23280_OID21096_v1_Neurology	OID21096	CA6	Carbonic anhydrase 6	P23280	1	9003179	A	G	rs11810507	Tier 1	0	Y	Y	N
ENSG00000131943	C19orf12_Q9NSK7_OID20804_v1_Neurology	OID20804	C19orf12	Protein C19orf12	Q9NSK7	19	29702275	C	G	rs1048104	NA	NA	NA	NA	NA
ENSG00000131981	LGALS3_P17931_OID20284_v1_Cardiometabolic	OID20284	LGALS3	Galectin-3	P17931	14	54818870	G	T	rs7144602	Tier 3	1	N	Y	N
ENSG00000131981	LGALS3_P17931_OID20284_v1_Cardiometabolic	OID20284	LGALS3	Galectin-3	P17931	14	55193643	A	G	rs76016875	Tier 3	1	N	Y	N
ENSG00000132024	CC2D1A_Q6P1N0_OID20958_v1_Neurology	OID20958	CC2D1A	Coiled-coil and C2 domain-containing protein 1A	Q6P1N0	19	13913456	T	C	rs61740117	NA	NA	NA	NA	NA
ENSG00000132031	MATN3_O15232_OID20979_v1_Neurology	OID20979	MATN3	Matrilin-3	O15232	2	19870682	AAT	A	rs144263157	Tier 3	0	N	Y	N
ENSG00000132109	TRIM21_P19474_OID20533_v1_Inflammation	OID20533	TRIM21	E3 ubiquitin-protein ligase TRIM21	P19474	11	4388369	A	G	rs5030770	NA	NA	NA	NA	NA
ENSG00000132256	TRIM5_Q9C035_OID20526_v1_Inflammation	OID20526	TRIM5	Tripartite motif-containing protein 5	Q9C035	11	5667914	C	G	rs11821656	NA	NA	NA	NA	NA
ENSG00000132330	SCLY_Q96I15_OID21425_v1_Oncology	OID21425	SCLY	Selenocysteine lyase	Q96I15	2	238098489	T	A	rs62196005	NA	NA	NA	NA	NA
ENSG00000132386	SERPINF1_P36955_OID30757_v1_Inflammation_II	OID30757	SERPINF1	Pigment epithelium-derived factor	P36955	17	1762959	T	C	rs62088172	Tier 3	0	N	Y	N
ENSG00000132386	SERPINF1_P36955_OID30757_v1_Inflammation_II	OID30757	SERPINF1	Pigment epithelium-derived factor	P36955	17	1790098	A	G	rs34241539	Tier 3	0	N	Y	N
ENSG00000132437	DDC_P20711_OID20215_v1_Cardiometabolic	OID20215	DDC	Aromatic-L-amino-acid decarboxylase	P20711	7	50526208	A	G	rs12718611	Tier 1	9	Y	N	N
ENSG00000132514	CLEC10A_Q8IUN9_OID20928_v1_Neurology	OID20928	CLEC10A	C-type lectin domain family 10 member A	Q8IUN9	17	7074375	T	C	rs415704	Tier 3	0	N	Y	N
ENSG00000132541	RIDA_P52758_OID30635_v1_Inflammation_II	OID30635	RIDA	2-iminobutanoate/2-iminopropanoate deaminase	P52758	8	98095711	C	G	rs35361755	NA	NA	NA	NA	NA
ENSG00000132639	SNAP25_P60880_OID30811_v1_Neurology_II	OID30811	SNAP25	Synaptosomal-associated protein 25	P60880	20	10262538	A	G	rs362562	Tier 1	0	N	Y	N
ENSG00000132692	BCAN_Q96GW7_OID20998_v1_Neurology	OID20998	BCAN	Brevican core protein	Q96GW7	1	156645322	G	A	rs2365715	Tier 3	0	N	Y	N
ENSG00000132703	APCS_P02743_OID30778_v1_Inflammation_II	OID30778	APCS	Serum amyloid P-component	P02743	1	159587594	A	G	rs61823707	Tier 3	0	N	Y	N
ENSG00000132703	APCS_P02743_OID30778_v1_Inflammation_II	OID30778	APCS	Serum amyloid P-component	P02743	1	159593911	G	T	rs36126250	Tier 3	0	N	Y	N
ENSG00000132744	ACY3_Q96HD9_OID30086_v1_Cardiometabolic_II	OID30086	ACY3	N-acyl-aromatic-L-amino acid amidohydrolase	Q96HD9	11	67705062	C	T	rs4547096	NA	NA	NA	NA	NA
ENSG00000132821	VSTM2L_Q96N03_OID20067_v1_Cardiometabolic	OID20067	VSTM2L	V-set and transmembrane domain-containing protein 2-like protein	Q96N03	20	37641494	T	G	rs169159	NA	NA	NA	NA	NA
ENSG00000132842	AP3B1_O00203_OID31478_v1_Oncology_II	OID31478	AP3B1	AP-3 complex subunit beta-1	O00203	5	78044022	A	G	rs11746090	NA	NA	NA	NA	NA
ENSG00000132906	CASP9_P55211_OID30530_v1_Inflammation_II	OID30530	CASP9	Caspase-9	P55211	1	15539921	G	A	rs12024833	Tier 2	0	Y	N	N
ENSG00000132970	WASF3_Q9UPY6_OID20882_v1_Neurology	OID20882	WASF3	Wiskott-Aldrich syndrome protein family member 3	Q9UPY6	13	26524360	C	CA	rs796542674	NA	NA	NA	NA	NA
ENSG00000132970	WASF3_Q9UPY6_OID20882_v1_Neurology	OID20882	WASF3	Wiskott-Aldrich syndrome protein family member 3	Q9UPY6	13	26638078	G	C	rs9512298	NA	NA	NA	NA	NA
ENSG00000133048	CHI3L1_P36222_OID20399_v1_Cardiometabolic	OID20399	CHI3L1	Chitinase-3-like protein 1	P36222	1	203186754	C	G	rs4950928	Tier 3	0	N	Y	N
ENSG00000133048	CHI3L1_P36222_OID20399_v1_Cardiometabolic	OID20399	CHI3L1	Chitinase-3-like protein 1	P36222	1	203202364	G	A	rs6697004	Tier 3	0	N	Y	N
ENSG00000133063	CHIT1_Q13231_OID20312_v1_Cardiometabolic	OID20312	CHIT1	Chitotriosidase-1	Q13231	1	203142755	T	C	rs3766562	Tier 3	0	N	Y	N
ENSG00000133063	CHIT1_Q13231_OID20312_v1_Cardiometabolic	OID20312	CHIT1	Chitotriosidase-1	Q13231	1	203221535	A	C	rs10920585	Tier 3	0	N	Y	N
ENSG00000133063	CHIT1_Q13231_OID20312_v1_Cardiometabolic	OID20312	CHIT1	Chitotriosidase-1	Q13231	1	203222399	T	C	rs56152830	Tier 3	0	N	Y	N
ENSG00000133110	POSTN_Q15063_OID30410_v1_Cardiometabolic_II	OID30410	POSTN	Periostin	Q15063	13	37595811	C	CT	rs374001302	Tier 3	0	N	Y	N
ENSG00000133393	CEP20_Q96NB1_OID21209_v1_Oncology	OID21209	CEP20	LisH domain-containing protein FOPNL	Q96NB1	16	15872040	T	C	rs74009487	NA	NA	NA	NA	NA
ENSG00000133401	PDZD2_O15018_OID30151_v1_Cardiometabolic_II	OID30151	PDZD2	PDZ domain-containing protein 2	O15018	5	31638368	G	T	rs183711	Tier 3	0	N	Y	N
ENSG00000133401	PDZD2_O15018_OID30151_v1_Cardiometabolic_II	OID30151	PDZD2	PDZ domain-containing protein 2	O15018	5	31691419	C	G	rs72755404	Tier 3	0	N	Y	N
ENSG00000133401	PDZD2_O15018_OID30151_v1_Cardiometabolic_II	OID30151	PDZD2	PDZ domain-containing protein 2	O15018	5	31812859	A	G	rs13357887	Tier 3	0	N	Y	N
ENSG00000133433	GSTT2B_P0CG30_OID31097_v1_Neurology_II	OID31097	GSTT2B	Glutathione S-transferase theta-2B	P0CG30	22	23867572	C	G	rs2330626	Tier 1	0	N	N	Y
ENSG00000133466	C1QTNF6_Q9BXI9_OID31049_v1_Neurology_II	OID31049	C1QTNF6	Complement C1q tumor necrosis factor-related protein 6	Q9BXI9	22	37188283	AGGAGGGAGAGAGGAGGGGAT	A	rs535685845	Tier 3	3	N	Y	N
ENSG00000133661	SFTPD_P35247_OID20214_v1_Cardiometabolic	OID20214	SFTPD	Pulmonary surfactant-associated protein D	P35247	10	79879965	T	C	rs2245060	Tier 3	6	N	Y	N
ENSG00000133661	SFTPD_P35247_OID20214_v1_Cardiometabolic	OID20214	SFTPD	Pulmonary surfactant-associated protein D	P35247	10	79954254	C	T	rs72822457	Tier 3	6	N	Y	N
ENSG00000133710	SPINK5_Q9NQ38_OID21148_v1_Neurology	OID21148	SPINK5	Serine protease inhibitor Kazal-type 5	Q9NQ38	5	147945134	A	G	rs62379513	Tier 3	0	N	Y	N
ENSG00000133710	SPINK5_Q9NQ38_OID21148_v1_Neurology	OID21148	SPINK5	Serine protease inhibitor Kazal-type 5	Q9NQ38	5	148094794	T	A	rs7725816	Tier 3	0	N	Y	N
ENSG00000133710	SPINK5_Q9NQ38_OID21148_v1_Neurology	OID21148	SPINK5	Serine protease inhibitor Kazal-type 5	Q9NQ38	5	148136602	A	G	rs13185274	Tier 3	0	N	Y	N
ENSG00000133731	IMPA1_P29218_OID20907_v1_Neurology	OID20907	IMPA1	Inositol monophosphatase 1	P29218	8	81663548	T	C	rs2400589	Tier 1	0	Y	N	N
ENSG00000133805	AMPD3_Q01432_OID31139_v1_Neurology_II	OID31139	AMPD3	AMP deaminase 3	Q01432	11	10449809	T	C	rs117982407	Tier 2	3	Y	N	N
ENSG00000133805	AMPD3_Q01432_OID31139_v1_Neurology_II	OID31139	AMPD3	AMP deaminase 3	Q01432	11	10456722	C	G	rs79057673	Tier 2	3	Y	N	N
ENSG00000134121	CHL1_O00533_OID20366_v1_Cardiometabolic	OID20366	CHL1	Neural cell adhesion molecule L1-like protein	O00533	3	51395	G	A	rs13077895	Tier 3	0	N	Y	N
ENSG00000134121	CHL1_O00533_OID20366_v1_Cardiometabolic	OID20366	CHL1	Neural cell adhesion molecule L1-like protein	O00533	3	229245	C	G	rs13061475	Tier 3	0	N	Y	N
ENSG00000134121	CHL1_O00533_OID20366_v1_Cardiometabolic	OID20366	CHL1	Neural cell adhesion molecule L1-like protein	O00533	3	312607	G	A	rs2648465	Tier 3	0	N	Y	N
ENSG00000134121	CHL1_O00533_OID20366_v1_Cardiometabolic	OID20366	CHL1	Neural cell adhesion molecule L1-like protein	O00533	3	390179	T	A	rs9836576	Tier 3	0	N	Y	N
ENSG00000134121	CHL1_O00533_OID20366_v1_Cardiometabolic	OID20366	CHL1	Neural cell adhesion molecule L1-like protein	O00533	3	392272	C	T	rs11129762	Tier 3	0	N	Y	N
ENSG00000134193	REG4_Q9BYZ8_OID20784_v1_Inflammation	OID20784	REG4	Regenerating islet-derived protein 4	Q9BYZ8	1	119816663	A	C	rs79795228	Tier 3	0	N	Y	N
ENSG00000134193	REG4_Q9BYZ8_OID20784_v1_Inflammation	OID20784	REG4	Regenerating islet-derived protein 4	Q9BYZ8	1	119818553	C	T	rs2994813	Tier 3	0	N	Y	N
ENSG00000134215	VAV3_Q9UKW4_OID30795_v1_Neurology_II	OID30795	VAV3	Guanine nucleotide exchange factor VAV3	Q9UKW4	1	107634352	G	A	rs71655926	NA	NA	NA	NA	NA
ENSG00000134215	VAV3_Q9UKW4_OID30795_v1_Neurology_II	OID30795	VAV3	Guanine nucleotide exchange factor VAV3	Q9UKW4	1	107916985	A	G	rs345308	NA	NA	NA	NA	NA
ENSG00000134222	PSRC1_Q6PGN9_OID21169_v1_Oncology	OID21169	PSRC1	Proline/serine-rich coiled-coil protein 1	Q6PGN9	1	109280836	T	C	rs34863121	NA	NA	NA	NA	NA
ENSG00000134243	SORT1_Q99523_OID20213_v1_Cardiometabolic	OID20213	SORT1	Sortilin	Q99523	1	109274570	G	A	rs7528419	NA	NA	NA	NA	NA
ENSG00000134256	CD101_Q93033_OID31480_v1_Oncology_II	OID31480	CD101	Immunoglobulin superfamily member 2	Q93033	1	116800859	A	G	rs75839717	Tier 3	0	N	Y	N
ENSG00000134256	CD101_Q93033_OID31480_v1_Oncology_II	OID31480	CD101	Immunoglobulin superfamily member 2	Q93033	1	116852706	T	C	rs77524075	Tier 3	0	N	Y	N
ENSG00000134256	CD101_Q93033_OID31480_v1_Oncology_II	OID31480	CD101	Immunoglobulin superfamily member 2	Q93033	1	116991559	T	C	rs116413938	Tier 3	0	N	Y	N
ENSG00000134256	CD101_Q93033_OID31480_v1_Oncology_II	OID31480	CD101	Immunoglobulin superfamily member 2	Q93033	1	117013543	A	G	rs17235752	Tier 3	0	N	Y	N
ENSG00000134256	CD101_Q93033_OID31480_v1_Oncology_II	OID31480	CD101	Immunoglobulin superfamily member 2	Q93033	1	117014747	T	A	rs114278956	Tier 3	0	N	Y	N
ENSG00000134256	CD101_Q93033_OID31480_v1_Oncology_II	OID31480	CD101	Immunoglobulin superfamily member 2	Q93033	1	117021251	A	C	rs72699134	Tier 3	0	N	Y	N
ENSG00000134256	CD101_Q93033_OID31480_v1_Oncology_II	OID31480	CD101	Immunoglobulin superfamily member 2	Q93033	1	117082734	C	T	rs61789118	Tier 3	0	N	Y	N
ENSG00000134256	CD101_Q93033_OID31480_v1_Oncology_II	OID31480	CD101	Immunoglobulin superfamily member 2	Q93033	1	117151523	A	C	rs6689079	Tier 3	0	N	Y	N
ENSG00000134258	VTCN1_Q7Z7D3_OID21164_v1_Oncology	OID21164	VTCN1	V-set domain-containing T-cell activation inhibitor 1	Q7Z7D3	1	117180685	A	T	rs56174814	NA	NA	NA	NA	NA
ENSG00000134352	IL6ST_P40189_OID20147_v1_Cardiometabolic	OID20147	IL6ST	Interleukin-6 receptor subunit beta	P40189	5	55967545	T	C	rs11739016	Tier 1	0	N	Y	N
ENSG00000134363	FST_P19883_OID20770_v1_Inflammation	OID20770	FST	Follistatin	P19883	5	53492894	A	T	rs9292022	Tier 3	0	N	Y	N
ENSG00000134443	GRP_P07492_OID30264_v1_Cardiometabolic_II	OID30264	GRP	Gastrin-releasing peptide	P07492	18	59208996	A	G	rs9957145	Tier 3	0	N	Y	N
ENSG00000134453	RBM17_Q96I25_OID31034_v1_Neurology_II	OID31034	RBM17	Splicing factor 45	Q96I25	10	6104299	T	C	rs11256771	NA	NA	NA	NA	NA
ENSG00000134460	IL2RA_P01589_OID20267_v1_Cardiometabolic	OID20267	IL2RA	Interleukin-2 receptor subunit alpha	P01589	10	5989391	C	CTATT	rs368985342	Tier 1	16	N	Y	N
ENSG00000134463	ECHDC3_Q96DC8_OID30293_v1_Cardiometabolic_II	OID30293	ECHDC3	Enoyl-CoA hydratase domain-containing protein 3, mitochondrial	Q96DC8	10	11746252	T	C	rs142017230	NA	NA	NA	NA	NA
ENSG00000134463	ECHDC3_Q96DC8_OID30293_v1_Cardiometabolic_II	OID30293	ECHDC3	Enoyl-CoA hydratase domain-containing protein 3, mitochondrial	Q96DC8	10	11751787	C	T	rs7905394	NA	NA	NA	NA	NA
ENSG00000134463	ECHDC3_Q96DC8_OID30293_v1_Cardiometabolic_II	OID30293	ECHDC3	Enoyl-CoA hydratase domain-containing protein 3, mitochondrial	Q96DC8	10	11809033	C	T	rs78732320	NA	NA	NA	NA	NA
ENSG00000134470	IL15RA_Q13261_OID20498_v1_Inflammation	OID20498	IL15RA	Interleukin-15 receptor subunit alpha	Q13261	10	5955857	T	C	rs3136630	Tier 3	0	N	Y	N
ENSG00000134539	KLRD1_Q13241_OID20632_v1_Inflammation	OID20632	KLRD1	Natural killer cells antigen CD94	Q13241	12	10236475	T	C	rs7963011	Tier 3	0	N	Y	N
ENSG00000134755	DSC2_Q02487_OID21079_v1_Neurology	OID21079	DSC2	Desmocollin-2	Q02487	18	31109181	A	G	rs4799305	NA	NA	NA	NA	NA
ENSG00000134757	DSG3_P32926_OID21460_v1_Oncology	OID21460	DSG3	Desmoglein-3	P32926	18	31439866	T	C	rs7234091	NA	NA	NA	NA	NA
ENSG00000134809	TIMM10_P62072_OID30358_v1_Cardiometabolic_II	OID30358	TIMM10	Mitochondrial import inner membrane translocase subunit Tim10	P62072	11	57516515	T	C	rs2848626	NA	NA	NA	NA	NA
ENSG00000134827	TCN1_P20061_OID30687_v1_Inflammation_II	OID30687	TCN1	Transcobalamin-1	P20061	11	59855905	A	C	rs34324219	Tier 3	2	N	Y	N
ENSG00000134853	PDGFRA_P16234_OID20133_v1_Cardiometabolic	OID20133	PDGFRA	Platelet-derived growth factor receptor alpha	P16234	4	54273604	C	T	rs35597368	Tier 1	4	Y	Y	N
ENSG00000134853	PDGFRA_P16234_OID20133_v1_Cardiometabolic	OID20133	PDGFRA	Platelet-derived growth factor receptor alpha	P16234	4	54382451	A	G	rs78880119	Tier 1	4	Y	Y	N
ENSG00000134864	GGACT_Q9BVM4_OID30290_v1_Cardiometabolic_II	OID30290	GGACT	Gamma-glutamylaminecyclotransferase	Q9BVM4	13	100523410	T	C	rs837323	NA	NA	NA	NA	NA
ENSG00000134864	GGACT_Q9BVM4_OID30290_v1_Cardiometabolic_II	OID30290	GGACT	Gamma-glutamylaminecyclotransferase	Q9BVM4	13	100533148	T	C	rs80286991	NA	NA	NA	NA	NA
ENSG00000134864	GGACT_Q9BVM4_OID30290_v1_Cardiometabolic_II	OID30290	GGACT	Gamma-glutamylaminecyclotransferase	Q9BVM4	13	100729636	G	A	rs4772328	NA	NA	NA	NA	NA
ENSG00000134917	ADAMTS8_Q9UP79_OID21502_v1_Oncology	OID21502	ADAMTS8	A disintegrin and metalloproteinase with thrombospondin motifs 8	Q9UP79	11	130412460	C	T	rs6590458	Tier 3	2	N	Y	N
ENSG00000134940	ACRV1_P26436_OID30513_v1_Inflammation_II	OID30513	ACRV1	Acrosomal protein SP-10	P26436	11	125703540	C	CTT	rs113811036	NA	NA	NA	NA	NA
ENSG00000135047	CTSL_P07711_OID20228_v1_Cardiometabolic	OID20228	CTSL	Cathepsin L1	P07711	9	87734287	C	G	rs868561	Tier 1	0	Y	N	N
ENSG00000135048	CEMIP2_Q9UHN6_OID30499_v1_Inflammation_II	OID30499	CEMIP2	Cell surface hyaluronidase	Q9UHN6	9	71694021	G	A	rs11142961	NA	NA	NA	NA	NA
ENSG00000135048	CEMIP2_Q9UHN6_OID30499_v1_Inflammation_II	OID30499	CEMIP2	Cell surface hyaluronidase	Q9UHN6	9	71732071	G	T	rs191912523	NA	NA	NA	NA	NA
ENSG00000135048	CEMIP2_Q9UHN6_OID30499_v1_Inflammation_II	OID30499	CEMIP2	Cell surface hyaluronidase	Q9UHN6	9	72015790	G	A	rs12237141	NA	NA	NA	NA	NA
ENSG00000135077	HAVCR2_Q8TDQ0_OID21137_v1_Neurology	OID21137	HAVCR2	Hepatitis A virus cellular receptor 2	Q8TDQ0	5	157012648	G	A	rs10040975	NA	NA	NA	NA	NA
ENSG00000135077	HAVCR2_Q8TDQ0_OID21137_v1_Neurology	OID21137	HAVCR2	Hepatitis A virus cellular receptor 2	Q8TDQ0	5	157091701	C	G	rs115961055	NA	NA	NA	NA	NA
ENSG00000135218	CD36_P16671_OID30485_v1_Inflammation_II	OID30485	CD36	Platelet glycoprotein 4	P16671	7	80589645	T	C	rs6961069	Tier 3	1	N	Y	N
ENSG00000135218	CD36_P16671_OID30485_v1_Inflammation_II	OID30485	CD36	Platelet glycoprotein 4	P16671	7	80676577	T	C	rs117198356	Tier 3	1	N	Y	N
ENSG00000135298	ADGRB3_O60242_OID20974_v1_Neurology	OID20974	ADGRB3	Adhesion G protein-coupled receptor B3	O60242	6	68185034	T	C	rs17488041	NA	NA	NA	NA	NA
ENSG00000135298	ADGRB3_O60242_OID20974_v1_Neurology	OID20974	ADGRB3	Adhesion G protein-coupled receptor B3	O60242	6	68226750	A	G	rs17566892	NA	NA	NA	NA	NA
ENSG00000135298	ADGRB3_O60242_OID20974_v1_Neurology	OID20974	ADGRB3	Adhesion G protein-coupled receptor B3	O60242	6	68266591	T	C	rs143276106	NA	NA	NA	NA	NA
ENSG00000135298	ADGRB3_O60242_OID20974_v1_Neurology	OID20974	ADGRB3	Adhesion G protein-coupled receptor B3	O60242	6	68449300	C	A	rs138144254	NA	NA	NA	NA	NA
ENSG00000135298	ADGRB3_O60242_OID20974_v1_Neurology	OID20974	ADGRB3	Adhesion G protein-coupled receptor B3	O60242	6	68452378	A	G	rs182536554	NA	NA	NA	NA	NA
ENSG00000135298	ADGRB3_O60242_OID20974_v1_Neurology	OID20974	ADGRB3	Adhesion G protein-coupled receptor B3	O60242	6	68589636	A	C	rs12200055	NA	NA	NA	NA	NA
ENSG00000135298	ADGRB3_O60242_OID20974_v1_Neurology	OID20974	ADGRB3	Adhesion G protein-coupled receptor B3	O60242	6	68779195	T	C	rs73745866	NA	NA	NA	NA	NA
ENSG00000135298	ADGRB3_O60242_OID20974_v1_Neurology	OID20974	ADGRB3	Adhesion G protein-coupled receptor B3	O60242	6	68977757	G	A	rs149264905	NA	NA	NA	NA	NA
ENSG00000135298	ADGRB3_O60242_OID20974_v1_Neurology	OID20974	ADGRB3	Adhesion G protein-coupled receptor B3	O60242	6	69038661	C	A	rs682128	NA	NA	NA	NA	NA
ENSG00000135298	ADGRB3_O60242_OID20974_v1_Neurology	OID20974	ADGRB3	Adhesion G protein-coupled receptor B3	O60242	6	69047813	A	C	rs144421316	NA	NA	NA	NA	NA
ENSG00000135298	ADGRB3_O60242_OID20974_v1_Neurology	OID20974	ADGRB3	Adhesion G protein-coupled receptor B3	O60242	6	69121468	G	T	rs544221596	NA	NA	NA	NA	NA
ENSG00000135318	NT5E_P21589_OID21498_v1_Oncology	OID21498	NT5E	5'-nucleotidase	P21589	6	85080821	C	T	rs117790579	Tier 1	2	Y	Y	N
ENSG00000135318	NT5E_P21589_OID21498_v1_Oncology	OID21498	NT5E	5'-nucleotidase	P21589	6	85342102	A	G	rs13202806	Tier 1	2	Y	Y	N
ENSG00000135318	NT5E_P21589_OID21498_v1_Oncology	OID21498	NT5E	5'-nucleotidase	P21589	6	85423398	A	G	rs1040915	Tier 1	2	Y	Y	N
ENSG00000135318	NT5E_P21589_OID21498_v1_Oncology	OID21498	NT5E	5'-nucleotidase	P21589	6	85570668	C	T	rs184581406	Tier 1	2	Y	Y	N
ENSG00000135535	CD164_Q04900_OID21080_v1_Neurology	OID21080	CD164	Sialomucin core protein 24	Q04900	6	109232561	G	A	rs351716	Tier 3	1	N	Y	N
ENSG00000135678	CPM_P14384_OID21054_v1_Neurology	OID21054	CPM	Carboxypeptidase M	P14384	12	68896393	GT	G	rs76680153	Tier 2	0	Y	Y	N
ENSG00000135678	CPM_P14384_OID21054_v1_Neurology	OID21054	CPM	Carboxypeptidase M	P14384	12	68932767	T	C	rs7978197	Tier 2	0	Y	Y	N
ENSG00000135678	CPM_P14384_OID21054_v1_Neurology	OID21054	CPM	Carboxypeptidase M	P14384	12	68990117	G	A	rs11177436	Tier 2	0	Y	Y	N
ENSG00000135678	CPM_P14384_OID21054_v1_Neurology	OID21054	CPM	Carboxypeptidase M	P14384	12	69101190	A	G	rs7306357	Tier 2	0	Y	Y	N
ENSG00000135744	AGT_P01019_OID30709_v1_Inflammation_II	OID30709	AGT	Angiotensinogen	P01019	1	230676583	T	C	rs12046036	Tier 3	0	N	Y	N
ENSG00000135744	AGT_P01019_OID30709_v1_Inflammation_II	OID30709	AGT	Angiotensinogen	P01019	1	230720811	G	GGA	rs781153133	Tier 3	0	N	Y	N
ENSG00000135838	NPL_Q9BXD5_OID30329_v1_Cardiometabolic_II	OID30329	NPL	N-acetylneuraminate lyase	Q9BXD5	1	182794470	T	A	rs12142654	NA	NA	NA	NA	NA
ENSG00000135838	NPL_Q9BXD5_OID30329_v1_Cardiometabolic_II	OID30329	NPL	N-acetylneuraminate lyase	Q9BXD5	1	182960430	G	T	rs116594724	NA	NA	NA	NA	NA
ENSG00000135919	SERPINE2_P07093_OID30359_v1_Cardiometabolic_II	OID30359	SERPINE2	Glia-derived nexin	P07093	2	223690854	C	T	rs111883273	Tier 3	0	N	Y	N
ENSG00000135919	SERPINE2_P07093_OID30359_v1_Cardiometabolic_II	OID30359	SERPINE2	Glia-derived nexin	P07093	2	223991314	A	G	rs76338368	Tier 3	0	N	Y	N
ENSG00000135919	SERPINE2_P07093_OID30359_v1_Cardiometabolic_II	OID30359	SERPINE2	Glia-derived nexin	P07093	2	224012582	A	G	rs7602769	Tier 3	0	N	Y	N
ENSG00000135919	SERPINE2_P07093_OID30359_v1_Cardiometabolic_II	OID30359	SERPINE2	Glia-derived nexin	P07093	2	224072225	A	G	rs145446738	Tier 3	0	N	Y	N
ENSG00000135960	EDAR_Q9UNE0_OID20525_v1_Inflammation	OID20525	EDAR	Tumor necrosis factor receptor superfamily member EDAR	Q9UNE0	2	108948866	T	C	rs114131032	Tier 3	0	N	Y	N
ENSG00000136011	STAB2_Q8WWQ8_OID30401_v1_Cardiometabolic_II	OID30401	STAB2	Stabilin-2	Q8WWQ8	12	103621709	A	C	rs117130272	NA	NA	NA	NA	NA
ENSG00000136011	STAB2_Q8WWQ8_OID30401_v1_Cardiometabolic_II	OID30401	STAB2	Stabilin-2	Q8WWQ8	12	103623011	G	T	rs12830698	NA	NA	NA	NA	NA
ENSG00000136026	CKAP4_Q07065_OID20617_v1_Inflammation	OID20617	CKAP4	Cytoskeleton-associated protein 4	Q07065	12	106256210	A	G	rs2704895	NA	NA	NA	NA	NA
ENSG00000136026	CKAP4_Q07065_OID20617_v1_Inflammation	OID20617	CKAP4	Cytoskeleton-associated protein 4	Q07065	12	106261084	T	A	rs12319608	NA	NA	NA	NA	NA
ENSG00000136044	APPL2_Q8NEU8_OID30590_v1_Inflammation_II	OID30590	APPL2	DCC-interacting protein 13-beta	Q8NEU8	12	105245546	A	G	rs10778371	NA	NA	NA	NA	NA
ENSG00000136158	SPRY2_O43597_OID20475_v1_Inflammation	OID20475	SPRY2	Protein sprouty homolog 2	O43597	13	80337390	A	G	rs504122	NA	NA	NA	NA	NA
ENSG00000136158	SPRY2_O43597_OID20475_v1_Inflammation	OID20475	SPRY2	Protein sprouty homolog 2	O43597	13	80411388	C	A	rs7995089	NA	NA	NA	NA	NA
ENSG00000136167	LCP1_P13796_OID30367_v1_Cardiometabolic_II	OID30367	LCP1	Plastin-2	P13796	13	46123568	G	A	rs7337152	NA	NA	NA	NA	NA
ENSG00000136167	LCP1_P13796_OID30367_v1_Cardiometabolic_II	OID30367	LCP1	Plastin-2	P13796	13	46140579	T	C	rs113475838	NA	NA	NA	NA	NA
ENSG00000136167	LCP1_P13796_OID30367_v1_Cardiometabolic_II	OID30367	LCP1	Plastin-2	P13796	13	46158743	A	G	rs117524504	NA	NA	NA	NA	NA
ENSG00000136167	LCP1_P13796_OID30367_v1_Cardiometabolic_II	OID30367	LCP1	Plastin-2	P13796	13	46170164	C	T	rs59792695	NA	NA	NA	NA	NA
ENSG00000136193	SCRN1_Q12765_OID20542_v1_Inflammation	OID20542	SCRN1	Secernin-1	Q12765	7	29926525	C	T	rs17324153	NA	NA	NA	NA	NA
ENSG00000136193	SCRN1_Q12765_OID20542_v1_Inflammation	OID20542	SCRN1	Secernin-1	Q12765	7	29936989	C	T	rs148094584	NA	NA	NA	NA	NA
ENSG00000136193	SCRN1_Q12765_OID20542_v1_Inflammation	OID20542	SCRN1	Secernin-1	Q12765	7	30071524	G	A	rs143640655	NA	NA	NA	NA	NA
ENSG00000136193	SCRN1_Q12765_OID20542_v1_Inflammation	OID20542	SCRN1	Secernin-1	Q12765	7	30078179	G	A	rs76710064	NA	NA	NA	NA	NA
ENSG00000136235	GPNMB_Q14956_OID20173_v1_Cardiometabolic	OID20173	GPNMB	Transmembrane glycoprotein NMB	Q14956	7	23266522	A	G	rs75801644	Tier 1	1	N	Y	N
ENSG00000136436	CALCOCO2_Q13137_OID30249_v1_Cardiometabolic_II	OID30249	CALCOCO2	Calcium-binding and coiled-coil domain-containing protein 2	Q13137	17	48830866	A	G	rs606911	NA	NA	NA	NA	NA
ENSG00000136542	GALNT5_Q7Z7M9_OID30295_v1_Cardiometabolic_II	OID30295	GALNT5	Polypeptide N-acetylgalactosaminyltransferase 5	Q7Z7M9	2	157117474	G	A	rs149456251	NA	NA	NA	NA	NA
ENSG00000136542	GALNT5_Q7Z7M9_OID30295_v1_Cardiometabolic_II	OID30295	GALNT5	Polypeptide N-acetylgalactosaminyltransferase 5	Q7Z7M9	2	157171908	G	A	rs71421023	NA	NA	NA	NA	NA
ENSG00000136542	GALNT5_Q7Z7M9_OID30295_v1_Cardiometabolic_II	OID30295	GALNT5	Polypeptide N-acetylgalactosaminyltransferase 5	Q7Z7M9	2	157173995	G	C	rs77950610	NA	NA	NA	NA	NA
ENSG00000136542	GALNT5_Q7Z7M9_OID30295_v1_Cardiometabolic_II	OID30295	GALNT5	Polypeptide N-acetylgalactosaminyltransferase 5	Q7Z7M9	2	157261171	A	C	rs62175180	NA	NA	NA	NA	NA
ENSG00000136560	TANK_Q92844_OID20474_v1_Inflammation	OID20474	TANK	TRAF family member-associated NF-kappa-B activator	Q92844	2	161137872	A	G	rs3769983	NA	NA	NA	NA	NA
ENSG00000136689	IL1RN_P18510_OID20700_v1_Inflammation	OID20700	IL1RN	Interleukin-1 receptor antagonist protein	P18510	2	113109711	C	T	rs55709272	Tier 3	2	N	Y	N
ENSG00000136720	HS6ST1_O60243_OID21441_v1_Oncology	OID21441	HS6ST1	Heparan-sulfate 6-O-sulfotransferase 1	O60243	2	128273499	A	G	rs6717511	NA	NA	NA	NA	NA
ENSG00000136720	HS6ST1_O60243_OID21441_v1_Oncology	OID21441	HS6ST1	Heparan-sulfate 6-O-sulfotransferase 1	O60243	2	128292780	T	C	rs6761320	NA	NA	NA	NA	NA
ENSG00000136720	HS6ST1_O60243_OID21441_v1_Oncology	OID21441	HS6ST1	Heparan-sulfate 6-O-sulfotransferase 1	O60243	2	128514543	A	C	rs2923926	NA	NA	NA	NA	NA
ENSG00000136810	TXN_P10599_OID30670_v1_Inflammation_II	OID30670	TXN	Thioredoxin	P10599	9	110255991	A	C	rs4135159	Tier 2	0	Y	Y	N
ENSG00000136869	TLR4_O00206_OID30428_v1_Inflammation_II	OID30428	TLR4	Toll-like receptor 4	O00206	9	117713024	G	A	rs4986790	Tier 2	0	Y	Y	N
ENSG00000136933	RABEPK_Q7Z6M1_OID21163_v1_Oncology	OID21163	RABEPK	Rab9 effector protein with kelch motifs	Q7Z6M1	9	125224625	T	A	rs7858935	NA	NA	NA	NA	NA
ENSG00000136943	CTSV_O60911_OID21405_v1_Oncology	OID21405	CTSV	Cathepsin L2	O60911	9	97146762	T	C	rs12686511	Tier 1	0	Y	N	N
ENSG00000136960	ENPP2_Q13822_OID20288_v1_Cardiometabolic	OID20288	ENPP2	Ectonucleotide pyrophosphatase/phosphodiesterase family member 2	Q13822	8	119641985	G	T	rs13267597	Tier 2	0	Y	Y	N
ENSG00000136999	CCN3_P48745_OID20299_v1_Cardiometabolic	OID20299	CCN3	CCN family member 3	P48745	8	119416784	A	G	rs2279112	Tier 3	1	N	Y	N
ENSG00000137101	CD72_P21854_OID30641_v1_Inflammation_II	OID30641	CD72	B-cell differentiation antigen CD72	P21854	9	35615899	G	C	rs869487	Tier 3	0	N	Y	N
ENSG00000137106	GRHPR_Q9UBQ7_OID30289_v1_Cardiometabolic_II	OID30289	GRHPR	Glyoxylate reductase/hydroxypyruvate reductase	Q9UBQ7	9	37422659	T	C	rs4878690	NA	NA	NA	NA	NA
ENSG00000137142	IGFBPL1_Q8WX77_OID20155_v1_Cardiometabolic	OID20155	IGFBPL1	Insulin-like growth factor-binding protein-like 1	Q8WX77	9	38489606	G	A	rs4008156	Tier 3	0	N	Y	N
ENSG00000137198	GMPR_P36959_OID20641_v1_Inflammation	OID20641	GMPR	GMP reductase 1	P36959	6	16290530	A	T	rs1042391	NA	NA	NA	NA	NA
ENSG00000137261	KIAA0319_Q5VV43_OID31094_v1_Neurology_II	OID31094	KIAA0319	Dyslexia-associated protein KIAA0319	Q5VV43	6	24625334	T	A	rs12194307	NA	NA	NA	NA	NA
ENSG00000137364	TPMT_P51580_OID21270_v1_Oncology	OID21270	TPMT	Thiopurine S-methyltransferase	P51580	6	18102139	A	G	rs6908777	Tier 1	0	Y	N	Y
ENSG00000137392	CLPS_P04118_OID21156_v1_Neurology	OID21156	CLPS	Colipase	P04118	6	35757361	C	T	rs2817045	Tier 3	1	N	Y	N
ENSG00000137441	FGFBP2_Q9BYJ0_OID30395_v1_Cardiometabolic_II	OID30395	FGFBP2	Fibroblast growth factor-binding protein 2	Q9BYJ0	4	15941781	G	A	rs6843607	Tier 3	0	N	Y	N
ENSG00000137563	GGH_Q92820_OID20416_v1_Cardiometabolic	OID20416	GGH	Gamma-glutamyl hydrolase	Q92820	8	62788115	T	C	rs181444225	Tier 2	0	Y	Y	N
ENSG00000137563	GGH_Q92820_OID20416_v1_Cardiometabolic	OID20416	GGH	Gamma-glutamyl hydrolase	Q92820	8	62806328	T	C	rs146528286	Tier 2	0	Y	Y	N
ENSG00000137563	GGH_Q92820_OID20416_v1_Cardiometabolic	OID20416	GGH	Gamma-glutamyl hydrolase	Q92820	8	62830418	C	T	rs77291996	Tier 2	0	Y	Y	N
ENSG00000137563	GGH_Q92820_OID20416_v1_Cardiometabolic	OID20416	GGH	Gamma-glutamyl hydrolase	Q92820	8	62919203	T	C	rs191341012	Tier 2	0	Y	Y	N
ENSG00000137563	GGH_Q92820_OID20416_v1_Cardiometabolic	OID20416	GGH	Gamma-glutamyl hydrolase	Q92820	8	62972922	G	A	rs531911005	Tier 2	0	Y	Y	N
ENSG00000137563	GGH_Q92820_OID20416_v1_Cardiometabolic	OID20416	GGH	Gamma-glutamyl hydrolase	Q92820	8	62979755	C	G	rs147211496	Tier 2	0	Y	Y	N
ENSG00000137563	GGH_Q92820_OID20416_v1_Cardiometabolic	OID20416	GGH	Gamma-glutamyl hydrolase	Q92820	8	62992819	C	T	rs72656600	Tier 2	0	Y	Y	N
ENSG00000137563	GGH_Q92820_OID20416_v1_Cardiometabolic	OID20416	GGH	Gamma-glutamyl hydrolase	Q92820	8	63035706	T	C	rs11786893	Tier 2	0	Y	Y	N
ENSG00000137563	GGH_Q92820_OID20416_v1_Cardiometabolic	OID20416	GGH	Gamma-glutamyl hydrolase	Q92820	8	63055614	C	T	rs140712674	Tier 2	0	Y	Y	N
ENSG00000137563	GGH_Q92820_OID20416_v1_Cardiometabolic	OID20416	GGH	Gamma-glutamyl hydrolase	Q92820	8	63116608	TA	T	rs562163886	Tier 2	0	Y	Y	N
ENSG00000137563	GGH_Q92820_OID20416_v1_Cardiometabolic	OID20416	GGH	Gamma-glutamyl hydrolase	Q92820	8	63121120	T	C	rs147360303	Tier 2	0	Y	Y	N
ENSG00000137673	MMP7_P09237_OID20087_v1_Cardiometabolic	OID20087	MMP7	Matrilysin	P09237	11	102530902	A	G	rs11568819	Tier 1	1	Y	Y	N
ENSG00000137673	MMP7_P09237_OID20087_v1_Cardiometabolic	OID20087	MMP7	Matrilysin	P09237	11	102544270	A	G	rs7946641	Tier 1	1	Y	Y	N
ENSG00000137714	FDX1_P10109_OID30078_v1_Cardiometabolic_II	OID30078	FDX1	Adrenodoxin, mitochondrial	P10109	11	110390646	A	G	rs2724424	NA	NA	NA	NA	NA
ENSG00000137752	CASP1_P29466_OID20854_v1_Neurology	OID20854	CASP1	Caspase-1	P29466	11	105042459	AG	A	rs71303262	Tier 1	0	Y	N	N
ENSG00000137809	ITGA11_Q9UKX5_OID20581_v1_Inflammation	OID20581	ITGA11	Integrin alpha-11	Q9UKX5	15	68335825	T	C	rs2306022	Tier 3	0	N	Y	N
ENSG00000137809	ITGA11_Q9UKX5_OID20581_v1_Inflammation	OID20581	ITGA11	Integrin alpha-11	Q9UKX5	15	68350057	A	T	rs147035233	Tier 3	0	N	Y	N
ENSG00000137809	ITGA11_Q9UKX5_OID20581_v1_Inflammation	OID20581	ITGA11	Integrin alpha-11	Q9UKX5	15	68472327	C	T	rs2120863	Tier 3	0	N	Y	N
ENSG00000137841	PLCB2_Q00722_OID31155_v1_Neurology_II	OID31155	PLCB2	1-phosphatidylinositol 4,5-bisphosphate phosphodiesterase beta-2	Q00722	15	40305028	A	G	rs4924450	NA	NA	NA	NA	NA
ENSG00000138028	CGREF1_Q99674_OID20152_v1_Cardiometabolic	OID20152	CGREF1	Cell growth regulator with EF hand domain protein 1	Q99674	2	26715626	A	G	rs62129550	Tier 3	0	N	Y	N
ENSG00000138101	DTNB_O60941_OID31395_v1_Oncology_II	OID31395	DTNB	Dystrobrevin beta	O60941	2	25630520	C	T	rs6743988	NA	NA	NA	NA	NA
ENSG00000138448	ITGAV_P06756_OID21416_v1_Oncology	OID21416	ITGAV	Integrin alpha-V	P06756	2	186667646	G	T	rs2595391	Tier 1	0	Y	Y	N
ENSG00000138592	USP8_P40818_OID20110_v1_Cardiometabolic	OID20110	USP8	Ubiquitin carboxyl-terminal hydrolase 8	P40818	15	50467231	A	G	rs4380013	NA	NA	NA	NA	NA
ENSG00000138640	FAM13A_O94988_OID31463_v1_Oncology_II	OID31463	FAM13A	Protein FAM13A	O94988	4	89011223	AAGGG	A	rs34262577	NA	NA	NA	NA	NA
ENSG00000138674	SEC31A_O94979_OID30269_v1_Cardiometabolic_II	OID30269	SEC31A	Protein transport protein Sec31A	O94979	4	82844452	A	C	rs11541628	NA	NA	NA	NA	NA
ENSG00000138675	FGF5_P12034_OID20490_v1_Inflammation	OID20490	FGF5	Fibroblast growth factor 5	P12034	4	80215653	A	C	rs144217012	Tier 3	5	N	Y	N
ENSG00000138675	FGF5_P12034_OID20490_v1_Inflammation	OID20490	FGF5	Fibroblast growth factor 5	P12034	4	80251466	A	G	rs137883211	Tier 3	5	N	Y	N
ENSG00000138675	FGF5_P12034_OID20490_v1_Inflammation	OID20490	FGF5	Fibroblast growth factor 5	P12034	4	80258994	T	C	rs143020501	Tier 3	5	N	Y	N
ENSG00000138675	FGF5_P12034_OID20490_v1_Inflammation	OID20490	FGF5	Fibroblast growth factor 5	P12034	4	80260287	C	T	rs114100453	Tier 3	5	N	Y	N
ENSG00000138675	FGF5_P12034_OID20490_v1_Inflammation	OID20490	FGF5	Fibroblast growth factor 5	P12034	4	80270733	A	T	rs10518238	Tier 3	5	N	Y	N
ENSG00000138675	FGF5_P12034_OID20490_v1_Inflammation	OID20490	FGF5	Fibroblast growth factor 5	P12034	4	80284039	A	G	rs35662177	Tier 3	5	N	Y	N
ENSG00000138735	PDE5A_O76074_OID30584_v1_Inflammation_II	OID30584	PDE5A	cGMP-specific 3',5'-cyclic phosphodiesterase	O76074	4	119635207	G	A	rs58583086	Tier 1	0	Y	N	N
ENSG00000138744	NAAA_Q02083_OID20931_v1_Neurology	OID20931	NAAA	N-acylethanolamine-hydrolyzing acid amidase	Q02083	4	75888416	T	C	rs2280100	Tier 2	0	Y	N	N
ENSG00000138744	NAAA_Q02083_OID20931_v1_Neurology	OID20931	NAAA	N-acylethanolamine-hydrolyzing acid amidase	Q02083	4	75971939	AT	A	rs551732437	Tier 2	0	Y	N	N
ENSG00000138744	NAAA_Q02083_OID20931_v1_Neurology	OID20931	NAAA	N-acylethanolamine-hydrolyzing acid amidase	Q02083	4	76209554	C	A	rs28451202	Tier 2	0	Y	N	N
ENSG00000138760	SCARB2_Q14108_OID20943_v1_Neurology	OID20943	SCARB2	Lysosome membrane protein 2	Q14108	4	76248150	A	G	rs138275602	NA	NA	NA	NA	NA
ENSG00000138772	ANXA3_P12429_OID21036_v1_Neurology	OID21036	ANXA3	Annexin A3	P12429	4	78545837	T	G	rs17003342	NA	NA	NA	NA	NA
ENSG00000138792	ENPEP_Q07075_OID30135_v1_Cardiometabolic_II	OID30135	ENPEP	Glutamyl aminopeptidase	Q07075	4	110510288	A	G	rs33966350	Tier 2	2	Y	Y	N
ENSG00000138796	HADH_Q16836_OID30132_v1_Cardiometabolic_II	OID30132	HADH	Hydroxyacyl-coenzyme A dehydrogenase, mitochondrial	Q16836	4	107978592	T	C	rs17038246	NA	NA	NA	NA	NA
ENSG00000138798	EGF_P01133_OID20698_v1_Inflammation	OID20698	EGF	Pro-epidermal growth factor	P01133	4	109916747	GT	G	rs3831508	Tier 3	0	N	Y	N
ENSG00000138829	FBN2_P35556_OID30974_v1_Neurology_II	OID30974	FBN2	Fibrillin-2	P35556	5	128528743	C	A	rs78401029	Tier 3	0	N	Y	N
ENSG00000139178	C1RL_Q9NZP8_OID30721_v1_Inflammation_II	OID30721	C1RL	Complement C1r subcomponent-like protein	Q9NZP8	12	6837554	A	G	rs17790558	Tier 3	0	N	Y	N
ENSG00000139178	C1RL_Q9NZP8_OID30721_v1_Inflammation_II	OID30721	C1RL	Complement C1r subcomponent-like protein	Q9NZP8	12	7410813	C	G	rs144836712	Tier 3	0	N	Y	N
ENSG00000139193	CD27_P26842_OID21527_v1_Oncology	OID21527	CD27	CD27 antigen	P26842	12	6445462	A	G	rs25680	Tier 3	0	N	Y	N
ENSG00000139567	ACVRL1_P37023_OID20999_v1_Neurology	OID20999	ACVRL1	Serine/threonine-protein kinase receptor R3	P37023	12	51891659	C	A	rs74492597	Tier 1	0	Y	Y	N
ENSG00000139567	ACVRL1_P37023_OID20999_v1_Neurology	OID20999	ACVRL1	Serine/threonine-protein kinase receptor R3	P37023	12	51914380	T	G	rs537246355	Tier 1	0	Y	Y	N
ENSG00000139567	ACVRL1_P37023_OID20999_v1_Neurology	OID20999	ACVRL1	Serine/threonine-protein kinase receptor R3	P37023	12	52010783	T	G	rs147950249	Tier 1	0	Y	Y	N
ENSG00000139626	ITGB7_P26010_OID21393_v1_Oncology	OID21393	ITGB7	Integrin beta-7	P26010	12	53199848	C	T	rs12232003	Tier 1	0	Y	Y	N
ENSG00000139626	ITGB7_P26010_OID21393_v1_Oncology	OID21393	ITGB7	Integrin beta-7	P26010	12	53200654	T	C	rs11574532	Tier 1	0	Y	Y	N
ENSG00000140105	WARS_P23381_OID21084_v1_Neurology	OID21084	WARS	Tryptophan--tRNA ligase, cytoplasmic	P23381	14	100376300	G	C	rs2273804	NA	NA	NA	NA	NA
ENSG00000140263	SORD_Q00796_OID21453_v1_Oncology	OID21453	SORD	Sorbitol dehydrogenase	Q00796	15	45036783	C	T	rs56060952	Tier 2	0	Y	Y	N
ENSG00000140263	SORD_Q00796_OID21453_v1_Oncology	OID21453	SORD	Sorbitol dehydrogenase	Q00796	15	45062986	T	A	rs60298802	Tier 2	0	Y	Y	N
ENSG00000140319	SRP14_P37108_OID21324_v1_Oncology	OID21324	SRP14	Signal recognition particle 14 kDa protein	P37108	15	40038363	T	C	rs7321	NA	NA	NA	NA	NA
ENSG00000140403	DNAJA4_Q8WW22_OID31130_v1_Neurology_II	OID31130	DNAJA4	DnaJ homolog subfamily A member 4	Q8WW22	15	78269549	G	A	rs7176976	NA	NA	NA	NA	NA
ENSG00000140443	IGF1R_P08069_OID21274_v1_Oncology	OID21274	IGF1R	Insulin-like growth factor 1 receptor	P08069	15	98636976	C	T	rs9672558	Tier 1	4	Y	Y	N
ENSG00000140443	IGF1R_P08069_OID21274_v1_Oncology	OID21274	IGF1R	Insulin-like growth factor 1 receptor	P08069	15	98947683	G	A	rs35115159	Tier 1	4	Y	Y	N
ENSG00000140538	NTRK3_Q16288_OID21057_v1_Neurology	OID21057	NTRK3	NT-3 growth factor receptor	Q16288	15	87971624	C	G	rs28735437	Tier 1	0	Y	Y	N
ENSG00000140538	NTRK3_Q16288_OID21057_v1_Neurology	OID21057	NTRK3	NT-3 growth factor receptor	Q16288	15	88032437	C	T	rs62019245	Tier 1	0	Y	Y	N
ENSG00000140545	MFGE8_Q08431_OID21134_v1_Neurology	OID21134	MFGE8	Lactadherin	Q08431	15	88909532	C	T	rs2280213	Tier 3	0	N	Y	N
ENSG00000140545	MFGE8_Q08431_OID21134_v1_Neurology	OID21134	MFGE8	Lactadherin	Q08431	15	88946817	T	C	rs112855019	Tier 3	0	N	Y	N
ENSG00000140650	PMM2_O15305_OID30125_v1_Cardiometabolic_II	OID30125	PMM2	Phosphomannomutase 2	O15305	16	8807224	C	A	rs141116854	NA	NA	NA	NA	NA
ENSG00000141434	MEP1B_Q16820_OID20168_v1_Cardiometabolic	OID20168	MEP1B	Meprin A subunit beta	Q16820	18	32179350	C	T	rs139212105	Tier 3	0	N	Y	N
ENSG00000141503	MINK1_Q8N4C8_OID31156_v1_Neurology_II	OID31156	MINK1	Misshapen-like kinase 1	Q8N4C8	17	4894423	T	C	rs2286668	Tier 1	1	Y	N	N
ENSG00000141505	ASGR1_P07306_OID20990_v1_Neurology	OID20990	ASGR1	Asialoglycoprotein receptor 1	P07306	17	7176997	T	C	rs55714927	Tier 3	3	N	Y	N
ENSG00000141655	TNFRSF11A_Q9Y6Q6_OID20646_v1_Inflammation	OID20646	TNFRSF11A	Tumor necrosis factor receptor superfamily member 11A	Q9Y6Q6	18	62393218	T	C	rs113183093	Tier 3	4	N	Y	N
ENSG00000141753	IGFBP4_P22692_OID21158_v1_Neurology	OID21158	IGFBP4	Insulin-like growth factor-binding protein 4	P22692	17	40459730	C	T	rs1668339	Tier 2	1	Y	Y	N
ENSG00000142168	SOD1_P00441_OID20386_v1_Cardiometabolic	OID20386	SOD1	Superoxide dismutase [Cu-Zn]	P00441	21	31753926	A	G	rs7282332	Tier 1	0	N	Y	Y
ENSG00000142192	APP_P05067_OID21070_v1_Neurology	OID21070	APP	Amyloid-beta precursor protein	P05067	21	26131210	A	C	rs8131895	Tier 1	0	Y	Y	N
ENSG00000142224	IL19_Q9UHD0_OID20158_v1_Cardiometabolic	OID20158	IL19	Interleukin-19	Q9UHD0	1	206821059	C	A	rs2138992	Tier 3	8	N	Y	N
ENSG00000142512	SIGLEC10_Q96LC7_OID20537_v1_Inflammation	OID20537	SIGLEC10	Sialic acid-binding Ig-like lectin 10	Q96LC7	19	51407725	C	T	rs148783636	Tier 3	0	N	Y	N
ENSG00000142512	SIGLEC10_Q96LC7_OID20537_v1_Inflammation	OID20537	SIGLEC10	Sialic acid-binding Ig-like lectin 10	Q96LC7	19	51410090	T	G	rs73562146	Tier 3	0	N	Y	N
ENSG00000142515	KLK3_P07288_OID30364_v1_Cardiometabolic_II	OID30364	KLK3	Prostate-specific antigen	P07288	19	50857584	T	C	rs62113212	Tier 2	8	Y	Y	N
ENSG00000142657	PGD_P52209_OID30344_v1_Cardiometabolic_II	OID30344	PGD	6-phosphogluconate dehydrogenase, decarboxylating	P52209	1	10413143	A	G	rs2229688	Tier 2	3	Y	N	N
ENSG00000142661	MYOM3_Q5VTT5_OID30633_v1_Inflammation_II	OID30633	MYOM3	Myomesin-3	Q5VTT5	1	24090925	C	T	rs6700245	NA	NA	NA	NA	NA
ENSG00000142677	IL22RA1_Q8N6P7_OID20449_v1_Inflammation	OID20449	IL22RA1	Interleukin-22 receptor subunit alpha-1	Q8N6P7	1	24124595	T	A	rs7355101	NA	NA	NA	NA	NA
ENSG00000142789	CELA3A_P09093_OID20298_v1_Cardiometabolic	OID20298	CELA3A	Chymotrypsin-like elastase family member 3A	P09093	1	22007888	A	C	rs11589764	NA	NA	NA	NA	NA
ENSG00000142798	HSPG2_P98160_OID20383_v1_Cardiometabolic	OID20383	HSPG2	Basement membrane-specific heparan sulfate proteoglycan core protein	P98160	1	21821271	G	A	rs6684152	Tier 3	0	N	Y	N
ENSG00000142798	HSPG2_P98160_OID20383_v1_Cardiometabolic	OID20383	HSPG2	Basement membrane-specific heparan sulfate proteoglycan core protein	P98160	1	21902445	C	T	rs1809207	Tier 3	0	N	Y	N
ENSG00000142949	PTPRF_P10586_OID20310_v1_Cardiometabolic	OID20310	PTPRF	Receptor-type tyrosine-protein phosphatase F	P10586	1	43563291	A	G	rs2842194	Tier 2	2	Y	N	N
ENSG00000143061	IGSF3_O75054_OID21312_v1_Oncology	OID21312	IGSF3	Immunoglobulin superfamily member 3	O75054	1	116580265	C	T	rs2284860	NA	NA	NA	NA	NA
ENSG00000143162	CREG1_O75629_OID21515_v1_Oncology	OID21515	CREG1	Protein CREG1	O75629	1	167546035	C	T	rs7513428	Tier 3	0	N	Y	N
ENSG00000143167	GPA33_Q99795_OID21376_v1_Oncology	OID21376	GPA33	Cell surface A33 antigen	Q99795	1	167068982	A	C	rs72689400	Tier 1	0	N	Y	N
ENSG00000143184	XCL1_P47992_OID21398_v1_Oncology	OID21398	XCL1	Lymphotactin	P47992	1	168366529	G	T	rs16860447	Tier 3	0	N	Y	N
ENSG00000143184	XCL1_P47992_OID21398_v1_Oncology	OID21398	XCL1	Lymphotactin	P47992	1	168494349	G	A	rs7417366	Tier 3	0	N	Y	N
ENSG00000143184	XCL1_P47992_OID21398_v1_Oncology	OID21398	XCL1	Lymphotactin	P47992	1	168553159	T	C	rs76683928	Tier 3	0	N	Y	N
ENSG00000143196	DPT_Q07507_OID20278_v1_Cardiometabolic	OID20278	DPT	Dermatopontin	Q07507	1	168727116	A	T	rs761519	Tier 3	1	N	Y	N
ENSG00000143196	DPT_Q07507_OID20278_v1_Cardiometabolic	OID20278	DPT	Dermatopontin	Q07507	1	168727705	AT	A	rs3216459	Tier 3	1	N	Y	N
ENSG00000143196	DPT_Q07507_OID20278_v1_Cardiometabolic	OID20278	DPT	Dermatopontin	Q07507	1	168931134	C	T	rs56235126	Tier 3	1	N	Y	N
ENSG00000143217	NECTIN4_Q96NY8_OID21490_v1_Oncology	OID21490	NECTIN4	Nectin-4	Q96NY8	1	161079719	T	G	rs35434391	Tier 1	0	N	Y	N
ENSG00000143226	FCGR2A_P12318_OID20391_v1_Cardiometabolic	OID20391	FCGR2A	Low affinity immunoglobulin gamma Fc region receptor II-a	P12318	1	161522124	T	C	rs7529235	Tier 3	6	N	Y	N
ENSG00000143297	FCRL5_Q96RD9_OID21111_v1_Neurology	OID21111	FCRL5	Fc receptor-like protein 5	Q96RD9	1	157519517	A	G	rs3811033	Tier 3	0	N	Y	N
ENSG00000143337	TOR1AIP1_Q5JTV8_OID30195_v1_Cardiometabolic_II	OID30195	TOR1AIP1	Torsin-1A-interacting protein 1	Q5JTV8	1	179904689	A	G	rs613185	NA	NA	NA	NA	NA
ENSG00000143382	ADAMTSL4_Q6UY14_OID30275_v1_Cardiometabolic_II	OID30275	ADAMTSL4	ADAMTS-like protein 4	Q6UY14	1	150548550	G	C	rs6663989	Tier 3	0	N	Y	N
ENSG00000143409	MINDY1_Q8N5J2_OID31399_v1_Oncology_II	OID31399	MINDY1	Ubiquitin carboxyl-terminal hydrolase MINDY-1	Q8N5J2	1	151000483	T	A	rs140386498	NA	NA	NA	NA	NA
ENSG00000143502	SUSD4_Q5VX71_OID31398_v1_Oncology_II	OID31398	SUSD4	Sushi domain-containing protein 4	Q5VX71	1	223252719	CTT	C	rs566578856	NA	NA	NA	NA	NA
ENSG00000143536	CRNN_Q9UBG3_OID21427_v1_Oncology	OID21427	CRNN	Cornulin	Q9UBG3	1	152201597	T	C	rs186123580	NA	NA	NA	NA	NA
ENSG00000143536	CRNN_Q9UBG3_OID21427_v1_Oncology	OID21427	CRNN	Cornulin	Q9UBG3	1	152400218	A	T	rs36104629	NA	NA	NA	NA	NA
ENSG00000143537	ADAM15_Q13444_OID20109_v1_Cardiometabolic	OID20109	ADAM15	Disintegrin and metalloproteinase domain-containing protein 15	Q13444	1	154887838	CA	C	rs570475463	NA	NA	NA	NA	NA
ENSG00000143641	GALNT2_Q10471_OID21423_v1_Oncology	OID21423	GALNT2	Polypeptide N-acetylgalactosaminyltransferase 2	Q10471	1	230038242	G	A	rs2139769	Tier 3	11	N	Y	N
ENSG00000143641	GALNT2_Q10471_OID21423_v1_Oncology	OID21423	GALNT2	Polypeptide N-acetylgalactosaminyltransferase 2	Q10471	1	230158968	A	C	rs4846913	Tier 3	11	N	Y	N
ENSG00000143641	GALNT2_Q10471_OID21423_v1_Oncology	OID21423	GALNT2	Polypeptide N-acetylgalactosaminyltransferase 2	Q10471	1	230216388	A	G	rs16851142	Tier 3	11	N	Y	N
ENSG00000143641	GALNT2_Q10471_OID21423_v1_Oncology	OID21423	GALNT2	Polypeptide N-acetylgalactosaminyltransferase 2	Q10471	1	230276010	A	G	rs567912301	Tier 3	11	N	Y	N
ENSG00000143727	ACP1_P24666_OID30524_v1_Inflammation_II	OID30524	ACP1	Low molecular weight phosphotyrosine protein phosphatase	P24666	2	211317	T	C	rs62114494	Tier 2	0	Y	N	N
ENSG00000143727	ACP1_P24666_OID30524_v1_Inflammation_II	OID30524	ACP1	Low molecular weight phosphotyrosine protein phosphatase	P24666	2	309480	A	G	rs6717613	Tier 2	0	Y	N	N
ENSG00000143799	PARP1_P09874_OID20500_v1_Inflammation	OID20500	PARP1	Poly [ADP-ribose] polymerase 1	P09874	1	226421638	C	A	rs1433574	Tier 1	0	Y	N	N
ENSG00000143839	REN_P00797_OID20201_v1_Cardiometabolic	OID20201	REN	Renin	P00797	1	204188040	A	C	rs4951315	Tier 1	0	Y	Y	N
ENSG00000143954	REG3G_Q6UW15_OID31408_v1_Oncology_II	OID31408	REG3G	Regenerating islet-derived protein 3-gamma	Q6UW15	2	79080691	G	A	rs2861742	Tier 3	0	N	Y	N
ENSG00000144118	RALB_P11234_OID30567_v1_Inflammation_II	OID30567	RALB	Ras-related protein Ral-B	P11234	2	120277463	TGTGA	T	rs148102406	NA	NA	NA	NA	NA
ENSG00000144369	FAM171B_Q6P995_OID31338_v1_Oncology_II	OID31338	FAM171B	Protein FAM171B	Q6P995	2	186678396	T	A	rs11891461	NA	NA	NA	NA	NA
ENSG00000144455	SUMF1_Q8NBK3_OID30486_v1_Inflammation_II	OID30486	SUMF1	Formylglycine-generating enzyme	Q8NBK3	3	4368935	C	G	rs10494172	Tier 3	0	N	Y	N
ENSG00000144619	CNTN4_Q8IWV2_OID21117_v1_Neurology	OID21117	CNTN4	Contactin-4	Q8IWV2	3	1857366	C	G	rs73009003	Tier 3	2	N	Y	N
ENSG00000144619	CNTN4_Q8IWV2_OID21117_v1_Neurology	OID21117	CNTN4	Contactin-4	Q8IWV2	3	2009716	C	T	rs7631263	Tier 3	2	N	Y	N
ENSG00000144619	CNTN4_Q8IWV2_OID21117_v1_Neurology	OID21117	CNTN4	Contactin-4	Q8IWV2	3	2080171	C	T	rs12490123	Tier 3	2	N	Y	N
ENSG00000144619	CNTN4_Q8IWV2_OID21117_v1_Neurology	OID21117	CNTN4	Contactin-4	Q8IWV2	3	2098694	A	C	rs13071423	Tier 3	2	N	Y	N
ENSG00000144619	CNTN4_Q8IWV2_OID21117_v1_Neurology	OID21117	CNTN4	Contactin-4	Q8IWV2	3	2274519	CT	C	rs55959196	Tier 3	2	N	Y	N
ENSG00000144619	CNTN4_Q8IWV2_OID21117_v1_Neurology	OID21117	CNTN4	Contactin-4	Q8IWV2	3	2330617	AT	A	rs74441063	Tier 3	2	N	Y	N
ENSG00000144649	GASK1A_Q9UFP1_OID30109_v1_Cardiometabolic_II	OID30109	GASK1A	Golgi-associated kinase 1A	Q9UFP1	3	43075448	C	T	rs1566422	NA	NA	NA	NA	NA
ENSG00000144749	LRIG1_Q96JA1_OID21429_v1_Oncology	OID21429	LRIG1	Leucine-rich repeats and immunoglobulin-like domains protein 1	Q96JA1	3	66229864	TA	T	rs565796707	NA	NA	NA	NA	NA
ENSG00000144749	LRIG1_Q96JA1_OID21429_v1_Oncology	OID21429	LRIG1	Leucine-rich repeats and immunoglobulin-like domains protein 1	Q96JA1	3	66436005	T	C	rs28661499	NA	NA	NA	NA	NA
ENSG00000144749	LRIG1_Q96JA1_OID21429_v1_Oncology	OID21429	LRIG1	Leucine-rich repeats and immunoglobulin-like domains protein 1	Q96JA1	3	66555072	C	A	rs186081540	NA	NA	NA	NA	NA
ENSG00000144749	LRIG1_Q96JA1_OID21429_v1_Oncology	OID21429	LRIG1	Leucine-rich repeats and immunoglobulin-like domains protein 1	Q96JA1	3	66635453	A	G	rs12488472	NA	NA	NA	NA	NA
ENSG00000144749	LRIG1_Q96JA1_OID21429_v1_Oncology	OID21429	LRIG1	Leucine-rich repeats and immunoglobulin-like domains protein 1	Q96JA1	3	66651388	G	C	rs77208322	NA	NA	NA	NA	NA
ENSG00000144857	BOC_Q9BWV1_OID20116_v1_Cardiometabolic	OID20116	BOC	Brother of CDO	Q9BWV1	3	113142597	A	T	rs59950556	Tier 3	0	N	Y	N
ENSG00000144857	BOC_Q9BWV1_OID20116_v1_Cardiometabolic	OID20116	BOC	Brother of CDO	Q9BWV1	3	113277371	A	G	rs3856718	Tier 3	0	N	Y	N
ENSG00000145147	SLIT2_O94813_OID20862_v1_Neurology	OID20862	SLIT2	Slit homolog 2 protein	O94813	4	20198728	T	G	rs1185160	Tier 3	0	N	Y	N
ENSG00000145192	AHSG_P02765_OID30706_v1_Inflammation_II	OID30706	AHSG	Alpha-2-HS-glycoprotein	P02765	3	186516075	T	G	rs4686784	Tier 3	0	N	Y	N
ENSG00000145220	LYAR_Q9NX58_OID21264_v1_Oncology	OID21264	LYAR	Cell growth-regulating nucleolar protein	Q9NX58	4	4270159	T	C	rs11723339	NA	NA	NA	NA	NA
ENSG00000145321	GC_P02774_OID30780_v1_Inflammation_II	OID30780	GC	Vitamin D-binding protein	P02774	4	71575200	A	G	rs148189294	Tier 1	8	Y	Y	N
ENSG00000145321	GC_P02774_OID30780_v1_Inflammation_II	OID30780	GC	Vitamin D-binding protein	P02774	4	71581987	C	T	rs78774437	Tier 1	8	Y	Y	N
ENSG00000145321	GC_P02774_OID30780_v1_Inflammation_II	OID30780	GC	Vitamin D-binding protein	P02774	4	71596789	GT	G	rs148186412	Tier 1	8	Y	Y	N
ENSG00000145321	GC_P02774_OID30780_v1_Inflammation_II	OID30780	GC	Vitamin D-binding protein	P02774	4	71624002	T	G	rs114372900	Tier 1	8	Y	Y	N
ENSG00000145321	GC_P02774_OID30780_v1_Inflammation_II	OID30780	GC	Vitamin D-binding protein	P02774	4	71680253	G	A	rs80067728	Tier 1	8	Y	Y	N
ENSG00000145321	GC_P02774_OID30780_v1_Inflammation_II	OID30780	GC	Vitamin D-binding protein	P02774	4	71690690	AT	A	rs574220780	Tier 1	8	Y	Y	N
ENSG00000145321	GC_P02774_OID30780_v1_Inflammation_II	OID30780	GC	Vitamin D-binding protein	P02774	4	71693829	T	C	rs146624520	Tier 1	8	Y	Y	N
ENSG00000145321	GC_P02774_OID30780_v1_Inflammation_II	OID30780	GC	Vitamin D-binding protein	P02774	4	71749051	C	A	rs144407047	Tier 1	8	Y	Y	N
ENSG00000145321	GC_P02774_OID30780_v1_Inflammation_II	OID30780	GC	Vitamin D-binding protein	P02774	4	71755071	T	C	rs76803094	Tier 1	8	Y	Y	N
ENSG00000145321	GC_P02774_OID30780_v1_Inflammation_II	OID30780	GC	Vitamin D-binding protein	P02774	4	71761808	A	G	rs116534051	Tier 1	8	Y	Y	N
ENSG00000145321	GC_P02774_OID30780_v1_Inflammation_II	OID30780	GC	Vitamin D-binding protein	P02774	4	71772393	T	C	rs114795365	Tier 1	8	Y	Y	N
ENSG00000145321	GC_P02774_OID30780_v1_Inflammation_II	OID30780	GC	Vitamin D-binding protein	P02774	4	71776888	T	C	rs115366859	Tier 1	8	Y	Y	N
ENSG00000145321	GC_P02774_OID30780_v1_Inflammation_II	OID30780	GC	Vitamin D-binding protein	P02774	4	71798309	A	G	rs114835516	Tier 1	8	Y	Y	N
ENSG00000145321	GC_P02774_OID30780_v1_Inflammation_II	OID30780	GC	Vitamin D-binding protein	P02774	4	71803944	A	C	rs76781122	Tier 1	8	Y	Y	N
ENSG00000145321	GC_P02774_OID30780_v1_Inflammation_II	OID30780	GC	Vitamin D-binding protein	P02774	4	71804227	T	C	rs6843222	Tier 1	8	Y	Y	N
ENSG00000145321	GC_P02774_OID30780_v1_Inflammation_II	OID30780	GC	Vitamin D-binding protein	P02774	4	71815851	T	C	rs72645662	Tier 1	8	Y	Y	N
ENSG00000145321	GC_P02774_OID30780_v1_Inflammation_II	OID30780	GC	Vitamin D-binding protein	P02774	4	71825420	T	C	rs113112091	Tier 1	8	Y	Y	N
ENSG00000145321	GC_P02774_OID30780_v1_Inflammation_II	OID30780	GC	Vitamin D-binding protein	P02774	4	71827613	C	T	rs137944824	Tier 1	8	Y	Y	N
ENSG00000145321	GC_P02774_OID30780_v1_Inflammation_II	OID30780	GC	Vitamin D-binding protein	P02774	4	71832715	A	G	rs13141780	Tier 1	8	Y	Y	N
ENSG00000145321	GC_P02774_OID30780_v1_Inflammation_II	OID30780	GC	Vitamin D-binding protein	P02774	4	71866647	G	A	rs79883371	Tier 1	8	Y	Y	N
ENSG00000145321	GC_P02774_OID30780_v1_Inflammation_II	OID30780	GC	Vitamin D-binding protein	P02774	4	71875401	TTTTTC	T	rs141893580	Tier 1	8	Y	Y	N
ENSG00000145384	FABP2_P12104_OID20200_v1_Cardiometabolic	OID20200	FABP2	Fatty acid-binding protein, intestinal	P12104	4	119359462	T	C	rs17009129	Tier 2	0	Y	N	N
ENSG00000145384	FABP2_P12104_OID20200_v1_Cardiometabolic	OID20200	FABP2	Fatty acid-binding protein, intestinal	P12104	4	119534493	C	T	rs55826301	Tier 2	0	Y	N	N
ENSG00000145431	PDGFC_Q9NRA1_OID21183_v1_Oncology	OID21183	PDGFC	Platelet-derived growth factor C	Q9NRA1	4	156971889	A	G	rs28999109	Tier 3	1	N	Y	N
ENSG00000145536	ADAMTS16_Q8TE57_OID20089_v1_Cardiometabolic	OID20089	ADAMTS16	A disintegrin and metalloproteinase with thrombospondin motifs 16	Q8TE57	5	4895069	G	A	rs680140	Tier 3	0	N	Y	N
ENSG00000145536	ADAMTS16_Q8TE57_OID20089_v1_Cardiometabolic	OID20089	ADAMTS16	A disintegrin and metalloproteinase with thrombospondin motifs 16	Q8TE57	5	4982701	G	A	rs40468	Tier 3	0	N	Y	N
ENSG00000145536	ADAMTS16_Q8TE57_OID20089_v1_Cardiometabolic	OID20089	ADAMTS16	A disintegrin and metalloproteinase with thrombospondin motifs 16	Q8TE57	5	5154345	C	T	rs6555331	Tier 3	0	N	Y	N
ENSG00000145536	ADAMTS16_Q8TE57_OID20089_v1_Cardiometabolic	OID20089	ADAMTS16	A disintegrin and metalloproteinase with thrombospondin motifs 16	Q8TE57	5	5260790	T	G	rs4323203	Tier 3	0	N	Y	N
ENSG00000145536	ADAMTS16_Q8TE57_OID20089_v1_Cardiometabolic	OID20089	ADAMTS16	A disintegrin and metalloproteinase with thrombospondin motifs 16	Q8TE57	5	5290697	C	T	rs16875264	Tier 3	0	N	Y	N
ENSG00000145623	OSMR_Q99650_OID20356_v1_Cardiometabolic	OID20356	OSMR	Oncostatin-M-specific receptor subunit beta	Q99650	5	38759428	T	C	rs78380242	NA	NA	NA	NA	NA
ENSG00000145623	OSMR_Q99650_OID20356_v1_Cardiometabolic	OID20356	OSMR	Oncostatin-M-specific receptor subunit beta	Q99650	5	38764899	A	G	rs182342834	NA	NA	NA	NA	NA
ENSG00000145623	OSMR_Q99650_OID20356_v1_Cardiometabolic	OID20356	OSMR	Oncostatin-M-specific receptor subunit beta	Q99650	5	38802721	C	A	rs116114859	NA	NA	NA	NA	NA
ENSG00000145623	OSMR_Q99650_OID20356_v1_Cardiometabolic	OID20356	OSMR	Oncostatin-M-specific receptor subunit beta	Q99650	5	38803929	T	C	rs55845205	NA	NA	NA	NA	NA
ENSG00000145623	OSMR_Q99650_OID20356_v1_Cardiometabolic	OID20356	OSMR	Oncostatin-M-specific receptor subunit beta	Q99650	5	38813657	T	G	rs188021818	NA	NA	NA	NA	NA
ENSG00000145623	OSMR_Q99650_OID20356_v1_Cardiometabolic	OID20356	OSMR	Oncostatin-M-specific receptor subunit beta	Q99650	5	38816462	C	T	rs565237188	NA	NA	NA	NA	NA
ENSG00000145623	OSMR_Q99650_OID20356_v1_Cardiometabolic	OID20356	OSMR	Oncostatin-M-specific receptor subunit beta	Q99650	5	38853030	T	C	rs114229950	NA	NA	NA	NA	NA
ENSG00000145623	OSMR_Q99650_OID20356_v1_Cardiometabolic	OID20356	OSMR	Oncostatin-M-specific receptor subunit beta	Q99650	5	38862644	A	G	rs532142986	NA	NA	NA	NA	NA
ENSG00000145623	OSMR_Q99650_OID20356_v1_Cardiometabolic	OID20356	OSMR	Oncostatin-M-specific receptor subunit beta	Q99650	5	38878156	T	C	rs34912723	NA	NA	NA	NA	NA
ENSG00000145623	OSMR_Q99650_OID20356_v1_Cardiometabolic	OID20356	OSMR	Oncostatin-M-specific receptor subunit beta	Q99650	5	38885545	T	C	rs113727379	NA	NA	NA	NA	NA
ENSG00000145623	OSMR_Q99650_OID20356_v1_Cardiometabolic	OID20356	OSMR	Oncostatin-M-specific receptor subunit beta	Q99650	5	38890469	T	A	rs72732720	NA	NA	NA	NA	NA
ENSG00000145708	CRHBP_P24387_OID20747_v1_Inflammation	OID20747	CRHBP	Corticotropin-releasing factor-binding protein	P24387	5	76864852	G	T	rs7736104	Tier 3	0	N	Y	N
ENSG00000145730	PAM_P19021_OID20291_v1_Cardiometabolic	OID20291	PAM	Peptidyl-glycine alpha-amidating monooxygenase	P19021	5	102902798	T	G	rs10038600	Tier 2	0	Y	Y	N
ENSG00000145779	TNFAIP8_O95379_OID20433_v1_Inflammation	OID20433	TNFAIP8	Tumor necrosis factor alpha-induced protein 8	O95379	5	119312555	A	G	rs1035376	NA	NA	NA	NA	NA
ENSG00000145794	MEGF10_Q96KG7_OID20746_v1_Inflammation	OID20746	MEGF10	Multiple epidermal growth factor-like domains protein 10	Q96KG7	5	127250599	T	C	rs150008772	NA	NA	NA	NA	NA
ENSG00000145824	CXCL14_O95715_OID20458_v1_Inflammation	OID20458	CXCL14	C-X-C motif chemokine 14	O95715	5	135619695	G	C	rs13171268	Tier 3	0	N	Y	N
ENSG00000145826	LECT2_O14960_OID30320_v1_Cardiometabolic_II	OID30320	LECT2	Leukocyte cell-derived chemotaxin-2	O14960	5	135910088	G	A	rs740002	Tier 3	0	N	Y	N
ENSG00000145826	LECT2_O14960_OID30320_v1_Cardiometabolic_II	OID30320	LECT2	Leukocyte cell-derived chemotaxin-2	O14960	5	135990901	G	A	rs30740	Tier 3	0	N	Y	N
ENSG00000145850	TIMD4_Q96H15_OID20375_v1_Cardiometabolic	OID20375	TIMD4	T-cell immunoglobulin and mucin domain-containing protein 4	Q96H15	5	156965071	A	C	rs4704826	NA	NA	NA	NA	NA
ENSG00000145901	TNIP1_Q15025_OID31120_v1_Neurology_II	OID31120	TNIP1	TNFAIP3-interacting protein 1	Q15025	5	151059870	T	C	rs201593507	NA	NA	NA	NA	NA
ENSG00000146374	RSPO3_Q9BXY4_OID21415_v1_Oncology	OID21415	RSPO3	R-spondin-3	Q9BXY4	6	127114919	T	C	rs1936800	Tier 3	10	N	Y	N
ENSG00000146425	DYNLT1_P63172_OID30925_v1_Neurology_II	OID30925	DYNLT1	Dynein light chain Tctex-type 1	P63172	6	158644726	G	C	rs2306751	NA	NA	NA	NA	NA
ENSG00000146648	EGFR_P00533_OID20319_v1_Cardiometabolic	OID20319	EGFR	Epidermal growth factor receptor	P00533	7	55117609	T	A	rs7779645	Tier 1	0	Y	Y	N
ENSG00000146648	EGFR_P00533_OID20319_v1_Cardiometabolic	OID20319	EGFR	Epidermal growth factor receptor	P00533	7	55169103	T	C	rs10081281	Tier 1	0	Y	Y	N
ENSG00000146674	IGFBP3_P17936_OID20398_v1_Cardiometabolic	OID20398	IGFBP3	Insulin-like growth factor-binding protein 3	P17936	7	45915430	G	A	rs3110697	Tier 2	1	Y	Y	N
ENSG00000146674	IGFBP3_P17936_OID20398_v1_Cardiometabolic	OID20398	IGFBP3	Insulin-like growth factor-binding protein 3	P17936	7	46149800	C	T	rs1601544	Tier 2	1	Y	Y	N
ENSG00000146674	IGFBP3_P17936_OID20398_v1_Cardiometabolic	OID20398	IGFBP3	Insulin-like growth factor-binding protein 3	P17936	7	46399833	A	C	rs11766627	Tier 2	1	Y	Y	N
ENSG00000146904	EPHA1_P21709_OID20677_v1_Inflammation	OID20677	EPHA1	Ephrin type-A receptor 1	P21709	7	143412115	G	T	rs75045569	Tier 1	1	Y	N	N
ENSG00000146904	EPHA1_P21709_OID20677_v1_Inflammation	OID20677	EPHA1	Ephrin type-A receptor 1	P21709	7	143457550	G	A	rs7789906	Tier 1	1	Y	N	N
ENSG00000147471	PLPBP_O94903_OID20144_v1_Cardiometabolic	OID20144	PLPBP	Pyridoxal phosphate homeostasis protein	O94903	8	37778131	G	A	rs7463174	NA	NA	NA	NA	NA
ENSG00000147485	PXDNL_A1KZ92_OID31405_v1_Oncology_II	OID31405	PXDNL	Peroxidasin-like protein	A1KZ92	8	51388771	T	C	rs150209458	Tier 3	1	Y	N	N
ENSG00000147485	PXDNL_A1KZ92_OID31405_v1_Oncology_II	OID31405	PXDNL	Peroxidasin-like protein	A1KZ92	8	51453740	G	A	rs7833909	Tier 3	1	Y	N	N
ENSG00000147485	PXDNL_A1KZ92_OID31405_v1_Oncology_II	OID31405	PXDNL	Peroxidasin-like protein	A1KZ92	8	51501700	G	T	rs16916408	Tier 3	1	Y	N	N
ENSG00000147571	CRH_P06850_OID21257_v1_Oncology	OID21257	CRH	Corticoliberin	P06850	8	66260714	A	T	rs59104426	Tier 3	0	N	Y	N
ENSG00000147592	LACTB2_Q53H82_OID20150_v1_Cardiometabolic	OID20150	LACTB2	Endoribonuclease LACTB2	Q53H82	8	70623989	A	C	rs77479820	NA	NA	NA	NA	NA
ENSG00000147654	EBAG9_O00559_OID20918_v1_Neurology	OID20918	EBAG9	Receptor-binding cancer antigen expressed on SiSo cells	O00559	8	109555545	A	G	rs2022934	NA	NA	NA	NA	NA
ENSG00000147813	NAPRT_Q6XQN6_OID31114_v1_Neurology_II	OID31114	NAPRT	Nicotinate phosphoribosyltransferase	Q6XQN6	8	143594692	T	C	rs9657360	NA	NA	NA	NA	NA
ENSG00000148053	NTRK2_Q16620_OID20136_v1_Cardiometabolic	OID20136	NTRK2	BDNF/NT-3 growth factors receptor	Q16620	9	84827387	G	A	rs10780687	Tier 1	0	Y	Y	N
ENSG00000148053	NTRK2_Q16620_OID20136_v1_Cardiometabolic	OID20136	NTRK2	BDNF/NT-3 growth factors receptor	Q16620	9	84986210	C	T	rs4457413	Tier 1	0	Y	Y	N
ENSG00000148180	GSN_P06396_OID30714_v1_Inflammation_II	OID30714	GSN	Gelsolin	P06396	9	121024712	C	T	rs79776850	Tier 3	2	N	Y	N
ENSG00000148180	GSN_P06396_OID30714_v1_Inflammation_II	OID30714	GSN	Gelsolin	P06396	9	121279248	C	A	rs112078303	Tier 3	2	N	Y	N
ENSG00000148180	GSN_P06396_OID30714_v1_Inflammation_II	OID30714	GSN	Gelsolin	P06396	9	121516028	T	C	rs12376204	Tier 3	2	N	Y	N
ENSG00000148334	PTGES2_Q9H7Z7_OID30561_v1_Inflammation_II	OID30561	PTGES2	Prostaglandin E synthase 2	Q9H7Z7	9	128122474	T	C	rs13283456	NA	NA	NA	NA	NA
ENSG00000148341	SH3GLB2_Q9NR46_OID31145_v1_Neurology_II	OID31145	SH3GLB2	Endophilin-B2	Q9NR46	9	129020685	A	G	rs62585602	NA	NA	NA	NA	NA
ENSG00000148357	HMCN2_Q8NDA2_OID30592_v1_Inflammation_II	OID30592	HMCN2	Hemicentin-2	Q8NDA2	9	130245577	C	T	rs62586005	NA	NA	NA	NA	NA
ENSG00000148357	HMCN2_Q8NDA2_OID30592_v1_Inflammation_II	OID30592	HMCN2	Hemicentin-2	Q8NDA2	9	130250919	G	T	rs147732528	NA	NA	NA	NA	NA
ENSG00000148357	HMCN2_Q8NDA2_OID30592_v1_Inflammation_II	OID30592	HMCN2	Hemicentin-2	Q8NDA2	9	130259243	T	C	rs139176786	NA	NA	NA	NA	NA
ENSG00000148357	HMCN2_Q8NDA2_OID30592_v1_Inflammation_II	OID30592	HMCN2	Hemicentin-2	Q8NDA2	9	130267474	G	A	rs57508146	NA	NA	NA	NA	NA
ENSG00000148357	HMCN2_Q8NDA2_OID30592_v1_Inflammation_II	OID30592	HMCN2	Hemicentin-2	Q8NDA2	9	130273781	T	C	rs193146423	NA	NA	NA	NA	NA
ENSG00000148357	HMCN2_Q8NDA2_OID30592_v1_Inflammation_II	OID30592	HMCN2	Hemicentin-2	Q8NDA2	9	130288948	A	G	rs117485768	NA	NA	NA	NA	NA
ENSG00000148357	HMCN2_Q8NDA2_OID30592_v1_Inflammation_II	OID30592	HMCN2	Hemicentin-2	Q8NDA2	9	130310741	A	G	rs193114705	NA	NA	NA	NA	NA
ENSG00000148357	HMCN2_Q8NDA2_OID30592_v1_Inflammation_II	OID30592	HMCN2	Hemicentin-2	Q8NDA2	9	130399492	A	G	rs79536859	NA	NA	NA	NA	NA
ENSG00000148357	HMCN2_Q8NDA2_OID30592_v1_Inflammation_II	OID30592	HMCN2	Hemicentin-2	Q8NDA2	9	130431836	T	C	rs77931840	NA	NA	NA	NA	NA
ENSG00000148377	IDI2_Q9BXS1_OID20823_v1_Neurology	OID20823	IDI2	Isopentenyl-diphosphate delta-isomerase 2	Q9BXS1	10	817542	A	G	rs35772020	NA	NA	NA	NA	NA
ENSG00000148400	NOTCH1_P46531_OID20311_v1_Cardiometabolic	OID20311	NOTCH1	Neurogenic locus notch homolog protein 1	P46531	9	136561043	G	A	rs7875807	Tier 1	0	Y	Y	N
ENSG00000148498	PARD3_Q8TEW0_OID31301_v1_Oncology_II	OID31301	PARD3	Partitioning defective 3 homolog	Q8TEW0	10	34771573	A	G	rs9418120	NA	NA	NA	NA	NA
ENSG00000148600	CDHR1_Q96JP9_OID20808_v1_Neurology	OID20808	CDHR1	Cadherin-related family member 1	Q96JP9	10	84147626	T	G	rs80116882	NA	NA	NA	NA	NA
ENSG00000148600	CDHR1_Q96JP9_OID20808_v1_Neurology	OID20808	CDHR1	Cadherin-related family member 1	Q96JP9	10	84194464	T	C	rs7916271	NA	NA	NA	NA	NA
ENSG00000148600	CDHR1_Q96JP9_OID20808_v1_Neurology	OID20808	CDHR1	Cadherin-related family member 1	Q96JP9	10	84215490	G	T	rs6585845	NA	NA	NA	NA	NA
ENSG00000148848	ADAM12_O43184_OID30491_v1_Inflammation_II	OID30491	ADAM12	Disintegrin and metalloproteinase domain-containing protein 12	O43184	10	126256024	C	T	rs11244909	Tier 1	0	Y	Y	N
ENSG00000148848	ADAM12_O43184_OID30491_v1_Inflammation_II	OID30491	ADAM12	Disintegrin and metalloproteinase domain-containing protein 12	O43184	10	126381454	C	T	rs11244972	Tier 1	0	Y	Y	N
ENSG00000148926	ADM_P35318_OID21467_v1_Oncology	OID21467	ADM	ADM	P35318	11	10341724	C	G	rs2403310	Tier 3	1	N	Y	N
ENSG00000148935	GAS2_O43903_OID31285_v1_Oncology_II	OID31285	GAS2	Growth arrest-specific protein 2	O43903	11	22675344	C	T	rs2279240	NA	NA	NA	NA	NA
ENSG00000148965	SAA4_P35542_OID30726_v1_Inflammation_II	OID30726	SAA4	Serum amyloid A-4 protein	P35542	11	18217263	CAAT	C	rs140800790	Tier 3	0	N	Y	N
ENSG00000149090	PAMR1_Q6UXH9_OID21153_v1_Neurology	OID21153	PAMR1	Inactive serine protease PAMR1	Q6UXH9	11	35432170	G	C	rs1048193	Tier 3	0	Y	N	N
ENSG00000149090	PAMR1_Q6UXH9_OID21153_v1_Neurology	OID21153	PAMR1	Inactive serine protease PAMR1	Q6UXH9	11	35521110	T	C	rs637585	Tier 3	0	Y	N	N
ENSG00000149131	SERPING1_P05155_OID30777_v1_Inflammation_II	OID30777	SERPING1	Plasma protease C1 inhibitor	P05155	11	57598250	C	T	rs28362944	Tier 3	1	N	Y	N
ENSG00000149131	SERPING1_P05155_OID30777_v1_Inflammation_II	OID30777	SERPING1	Plasma protease C1 inhibitor	P05155	11	57653985	A	C	rs7117878	Tier 3	1	N	Y	N
ENSG00000149257	SERPINH1_P50454_OID31322_v1_Oncology_II	OID31322	SERPINH1	Serpin H1	P50454	11	75581697	T	A	rs636418	NA	NA	NA	NA	NA
ENSG00000149294	NCAM1_P13591_OID20354_v1_Cardiometabolic	OID20354	NCAM1	Neural cell adhesion molecule 1	P13591	11	112769450	T	C	rs12804485	Tier 1	1	N	Y	N
ENSG00000149294	NCAM1_P13591_OID20354_v1_Cardiometabolic	OID20354	NCAM1	Neural cell adhesion molecule 1	P13591	11	112840006	A	G	rs150943062	Tier 1	1	N	Y	N
ENSG00000149294	NCAM1_P13591_OID20354_v1_Cardiometabolic	OID20354	NCAM1	Neural cell adhesion molecule 1	P13591	11	113105212	T	C	rs11214489	Tier 1	1	N	Y	N
ENSG00000149582	TMEM25_Q86YD3_OID31015_v1_Neurology_II	OID31015	TMEM25	Transmembrane protein 25	Q86YD3	11	118195115	A	G	rs111527225	Tier 3	0	N	Y	N
ENSG00000149972	CNTN5_O94779_OID21006_v1_Neurology	OID21006	CNTN5	Contactin-5	O94779	11	98771255	C	T	rs332761	NA	NA	NA	NA	NA
ENSG00000149972	CNTN5_O94779_OID21006_v1_Neurology	OID21006	CNTN5	Contactin-5	O94779	11	99012458	G	A	rs2129514	NA	NA	NA	NA	NA
ENSG00000149972	CNTN5_O94779_OID21006_v1_Neurology	OID21006	CNTN5	Contactin-5	O94779	11	99115632	C	T	rs1940514	NA	NA	NA	NA	NA
ENSG00000149972	CNTN5_O94779_OID21006_v1_Neurology	OID21006	CNTN5	Contactin-5	O94779	11	99370911	C	T	rs79910161	NA	NA	NA	NA	NA
ENSG00000149972	CNTN5_O94779_OID21006_v1_Neurology	OID21006	CNTN5	Contactin-5	O94779	11	99379958	A	G	rs139187785	NA	NA	NA	NA	NA
ENSG00000149972	CNTN5_O94779_OID21006_v1_Neurology	OID21006	CNTN5	Contactin-5	O94779	11	99518547	G	A	rs36077830	NA	NA	NA	NA	NA
ENSG00000150048	CLEC1A_Q8NC01_OID20099_v1_Cardiometabolic	OID20099	CLEC1A	C-type lectin domain family 1 member A	Q8NC01	12	10076949	GTATT	G	rs80157486	NA	NA	NA	NA	NA
ENSG00000150316	CWC15_Q9P013_OID31479_v1_Oncology_II	OID31479	CWC15	Spliceosome-associated protein CWC15 homolog	Q9P013	11	94974645	G	A	rs16921241	NA	NA	NA	NA	NA
ENSG00000150540	HNMT_P50135_OID20975_v1_Neurology	OID20975	HNMT	Histamine N-methyltransferase	P50135	2	137941475	A	G	rs35379430	Tier 1	0	Y	N	Y
ENSG00000150540	HNMT_P50135_OID20975_v1_Neurology	OID20975	HNMT	Histamine N-methyltransferase	P50135	2	138077151	A	T	rs17585993	Tier 1	0	Y	N	Y
ENSG00000150630	VEGFC_P49767_OID21524_v1_Oncology	OID21524	VEGFC	Vascular endothelial growth factor C	P49767	4	176802221	AGTGTGT	A	rs142109874	Tier 3	0	N	Y	N
ENSG00000150637	CD226_Q15762_OID30556_v1_Inflammation_II	OID30556	CD226	CD226 antigen	Q15762	18	69859489	A	T	rs13381239	Tier 3	7	N	Y	N
ENSG00000150637	CD226_Q15762_OID30556_v1_Inflammation_II	OID30556	CD226	CD226 antigen	Q15762	18	69907391	G	A	rs11877138	Tier 3	7	N	Y	N
ENSG00000150656	CNDP1_Q96KN2_OID20347_v1_Cardiometabolic	OID20347	CNDP1	Beta-Ala-His dipeptidase	Q96KN2	18	74542308	A	G	rs17817077	Tier 3	0	N	Y	N
ENSG00000150656	CNDP1_Q96KN2_OID20347_v1_Cardiometabolic	OID20347	CNDP1	Beta-Ala-His dipeptidase	Q96KN2	18	74575034	G	T	rs11875787	Tier 3	0	N	Y	N
ENSG00000150907	FOXO1_Q12778_OID20515_v1_Inflammation	OID20515	FOXO1	Forkhead box protein O1	Q12778	13	40610221	T	A	rs17061453	NA	NA	NA	NA	NA
ENSG00000150938	CRIM1_Q9NZV1_OID20701_v1_Inflammation	OID20701	CRIM1	Cysteine-rich motor neuron 1 protein	Q9NZV1	2	36356199	TGCG	T	rs201258494	Tier 3	1	N	Y	N
ENSG00000150938	CRIM1_Q9NZV1_OID20701_v1_Inflammation	OID20701	CRIM1	Cysteine-rich motor neuron 1 protein	Q9NZV1	2	36378161	A	G	rs4670546	Tier 3	1	N	Y	N
ENSG00000150977	RILPL2_Q969X0_OID30342_v1_Cardiometabolic_II	OID30342	RILPL2	RILP-like protein 2	Q969X0	12	123432729	A	G	rs186269301	NA	NA	NA	NA	NA
ENSG00000150977	RILPL2_Q969X0_OID30342_v1_Cardiometabolic_II	OID30342	RILPL2	RILP-like protein 2	Q969X0	12	123448369	G	T	rs7980602	NA	NA	NA	NA	NA
ENSG00000151025	GPR158_Q5T848_OID31013_v1_Neurology_II	OID31013	GPR158	Probable G-protein coupled receptor 158	Q5T848	10	25429508	T	A	rs1931291	NA	NA	NA	NA	NA
ENSG00000151033	LYZL2_Q7Z4W2_OID31180_v1_Oncology_II	OID31180	LYZL2	Lysozyme-like protein 2	Q7Z4W2	10	30605518	T	C	rs116792212	Tier 3	1	N	Y	N
ENSG00000151552	QDPR_P09417_OID20174_v1_Cardiometabolic	OID20174	QDPR	Dihydropteridine reductase	P09417	4	17509719	TA	T	rs200967774	Tier 2	0	Y	N	N
ENSG00000151552	QDPR_P09417_OID20174_v1_Cardiometabolic	OID20174	QDPR	Dihydropteridine reductase	P09417	4	17509724	A	G	rs3822233	Tier 2	0	Y	N	N
ENSG00000151651	ADAM8_P78325_OID21039_v1_Neurology	OID21039	ADAM8	Disintegrin and metalloproteinase domain-containing protein 8	P78325	10	133247368	C	T	rs3008373	Tier 2	0	Y	Y	N
ENSG00000151651	ADAM8_P78325_OID21039_v1_Neurology	OID21039	ADAM8	Disintegrin and metalloproteinase domain-containing protein 8	P78325	10	133301141	C	T	rs74366063	Tier 2	0	Y	Y	N
ENSG00000151689	INPP1_P49441_OID21345_v1_Oncology	OID21345	INPP1	Inositol polyphosphate 1-phosphatase	P49441	2	190355124	T	G	rs7601609	NA	NA	NA	NA	NA
ENSG00000151892	GFRA1_P56159_OID21457_v1_Oncology	OID21457	GFRA1	GDNF family receptor alpha-1	P56159	10	116068847	CA	C	rs3837359	NA	NA	NA	NA	NA
ENSG00000151892	GFRA1_P56159_OID21457_v1_Oncology	OID21457	GFRA1	GDNF family receptor alpha-1	P56159	10	116089842	C	T	rs2072276	NA	NA	NA	NA	NA
ENSG00000151892	GFRA1_P56159_OID21457_v1_Oncology	OID21457	GFRA1	GDNF family receptor alpha-1	P56159	10	116186825	G	T	rs7904143	NA	NA	NA	NA	NA
ENSG00000151892	GFRA1_P56159_OID21457_v1_Oncology	OID21457	GFRA1	GDNF family receptor alpha-1	P56159	10	116242259	C	T	rs11197603	NA	NA	NA	NA	NA
ENSG00000152229	PSTPIP2_Q9H939_OID30596_v1_Inflammation_II	OID30596	PSTPIP2	Proline-serine-threonine phosphatase-interacting protein 2	Q9H939	18	45991312	A	G	rs72642432	NA	NA	NA	NA	NA
ENSG00000152377	SPOCK1_Q08629_OID20924_v1_Neurology	OID20924	SPOCK1	Testican-1	Q08629	5	137370019	A	G	rs1229704	Tier 3	0	N	Y	N
ENSG00000152377	SPOCK1_Q08629_OID20924_v1_Neurology	OID20924	SPOCK1	Testican-1	Q08629	5	137476597	A	G	rs71589366	Tier 3	0	N	Y	N
ENSG00000152377	SPOCK1_Q08629_OID20924_v1_Neurology	OID20924	SPOCK1	Testican-1	Q08629	5	137559375	G	A	rs4835737	Tier 3	0	N	Y	N
ENSG00000152422	XRCC4_Q13426_OID20869_v1_Neurology	OID20869	XRCC4	DNA repair protein XRCC4	Q13426	5	83353124	A	G	rs1805377	NA	NA	NA	NA	NA
ENSG00000152492	CCDC50_Q8IVM0_OID31001_v1_Neurology_II	OID31001	CCDC50	Coiled-coil domain-containing protein 50	Q8IVM0	3	191369951	T	A	rs35380043	NA	NA	NA	NA	NA
ENSG00000152583	SPARCL1_Q14515_OID20361_v1_Cardiometabolic	OID20361	SPARCL1	SPARC-like protein 1	Q14515	4	87413524	A	T	rs62319116	Tier 3	0	N	Y	N
ENSG00000152583	SPARCL1_Q14515_OID20361_v1_Cardiometabolic	OID20361	SPARCL1	SPARC-like protein 1	Q14515	4	87618943	G	A	rs73840279	Tier 3	0	N	Y	N
ENSG00000152595	MEPE_Q9NQ76_OID20753_v1_Inflammation	OID20753	MEPE	Matrix extracellular phosphoglycoprotein	Q9NQ76	4	87832908	T	C	rs17013212	Tier 3	2	N	Y	N
ENSG00000153002	CPB1_P15086_OID20289_v1_Cardiometabolic	OID20289	CPB1	Carboxypeptidase B	P15086	3	148844612	A	G	rs13318853	Tier 2	0	Y	Y	N
ENSG00000153048	CARHSP1_Q9Y2V2_OID20859_v1_Neurology	OID20859	CARHSP1	Calcium-regulated heat-stable protein 1	Q9Y2V2	16	8809732	T	G	rs12597479	NA	NA	NA	NA	NA
ENSG00000153064	BANK1_Q8NDB2_OID20594_v1_Inflammation	OID20594	BANK1	B-cell scaffold protein with ankyrin repeats	Q8NDB2	4	101829857	C	G	rs35978636	NA	NA	NA	NA	NA
ENSG00000153064	BANK1_Q8NDB2_OID20594_v1_Inflammation	OID20594	BANK1	B-cell scaffold protein with ankyrin repeats	Q8NDB2	4	101858016	A	G	rs4698973	NA	NA	NA	NA	NA
ENSG00000153064	BANK1_Q8NDB2_OID20594_v1_Inflammation	OID20594	BANK1	B-cell scaffold protein with ankyrin repeats	Q8NDB2	4	101905832	A	G	rs151290292	NA	NA	NA	NA	NA
ENSG00000153064	BANK1_Q8NDB2_OID20594_v1_Inflammation	OID20594	BANK1	B-cell scaffold protein with ankyrin repeats	Q8NDB2	4	102043886	C	T	rs3113676	NA	NA	NA	NA	NA
ENSG00000153132	CLGN_O14967_OID30957_v1_Neurology_II	OID30957	CLGN	Calmegin	O14967	4	140376545	C	T	rs72716369	NA	NA	NA	NA	NA
ENSG00000153132	CLGN_O14967_OID30957_v1_Neurology_II	OID30957	CLGN	Calmegin	O14967	4	140398927	A	G	rs114046582	NA	NA	NA	NA	NA
ENSG00000153132	CLGN_O14967_OID30957_v1_Neurology_II	OID30957	CLGN	Calmegin	O14967	4	140400028	G	T	rs56155169	NA	NA	NA	NA	NA
ENSG00000153140	CETN3_O15182_OID31525_v1_Oncology_II	OID31525	CETN3	Centrin-3	O15182	5	90407824	G	C	rs4873	NA	NA	NA	NA	NA
ENSG00000153162	BMP6_P22004_OID20111_v1_Cardiometabolic	OID20111	BMP6	Bone morphogenetic protein 6	P22004	6	7889661	T	C	rs60084141	Tier 3	4	N	Y	N
ENSG00000153208	MERTK_Q12866_OID20657_v1_Inflammation	OID20657	MERTK	Tyrosine-protein kinase Mer	Q12866	2	111983520	A	G	rs10188640	Tier 1	2	Y	Y	N
ENSG00000153233	PTPRR_Q15256_OID31099_v1_Neurology_II	OID31099	PTPRR	Receptor-type tyrosine-protein phosphatase R	Q15256	12	70915283	T	G	rs4278599	NA	NA	NA	NA	NA
ENSG00000153563	CD8A_P01732_OID21018_v1_Neurology	OID21018	CD8A	T-cell surface glycoprotein CD8 alpha chain	P01732	2	86789383	G	A	rs3020726	Tier 3	1	N	Y	N
ENSG00000153802	TMPRSS11D_O60235_OID31103_v1_Neurology_II	OID31103	TMPRSS11D	Transmembrane protease serine 11D	O60235	4	67839994	G	A	rs148060334	Tier 2	0	Y	Y	N
ENSG00000153904	DDAH1_O94760_OID21299_v1_Oncology	OID21299	DDAH1	Dimethylarginine dimethylaminohydrolase 1	O94760	1	85321651	T	C	rs1498374	NA	NA	NA	NA	NA
ENSG00000153904	DDAH1_O94760_OID21299_v1_Oncology	OID21299	DDAH1	Dimethylarginine dimethylaminohydrolase 1	O94760	1	85479977	G	A	rs10493766	NA	NA	NA	NA	NA
ENSG00000154096	THY1_P04216_OID21050_v1_Neurology	OID21050	THY1	Thy-1 membrane glycoprotein	P04216	11	119423203	T	G	rs55933700	Tier 3	0	N	Y	N
ENSG00000154096	THY1_P04216_OID21050_v1_Neurology	OID21050	THY1	Thy-1 membrane glycoprotein	P04216	11	119499301	A	C	rs75245229	Tier 3	0	N	Y	N
ENSG00000154133	ROBO4_Q8WZ75_OID30226_v1_Cardiometabolic_II	OID30226	ROBO4	Roundabout homolog 4	Q8WZ75	11	124897171	C	T	rs59648931	NA	NA	NA	NA	NA
ENSG00000154188	ANGPT1_Q15389_OID20740_v1_Inflammation	OID20740	ANGPT1	Angiopoietin-1	Q15389	8	107074573	TAGTC	T	rs547378872	Tier 1	0	N	Y	N
ENSG00000154589	LY96_Q9Y6Y9_OID20945_v1_Neurology	OID20945	LY96	Lymphocyte antigen 96	Q9Y6Y9	8	74004849	G	A	rs6472812	Tier 3	0	N	Y	N
ENSG00000154589	LY96_Q9Y6Y9_OID20945_v1_Neurology	OID20945	LY96	Lymphocyte antigen 96	Q9Y6Y9	8	74029040	T	C	rs11466004	Tier 3	0	N	Y	N
ENSG00000154639	CXADR_P78310_OID20561_v1_Inflammation	OID20561	CXADR	Coxsackievirus and adenovirus receptor	P78310	21	17444740	C	T	rs9978504	Tier 3	0	N	Y	N
ENSG00000154639	CXADR_P78310_OID20561_v1_Inflammation	OID20561	CXADR	Coxsackievirus and adenovirus receptor	P78310	21	17563801	C	T	rs2849900	Tier 3	0	N	Y	N
ENSG00000154646	TMPRSS15_P98073_OID21364_v1_Oncology	OID21364	TMPRSS15	Enteropeptidase	P98073	21	18303242	A	C	rs9981155	NA	NA	NA	NA	NA
ENSG00000154646	TMPRSS15_P98073_OID21364_v1_Oncology	OID21364	TMPRSS15	Enteropeptidase	P98073	21	18398417	C	G	rs2824805	NA	NA	NA	NA	NA
ENSG00000154654	NCAM2_O15394_OID21095_v1_Neurology	OID21095	NCAM2	Neural cell adhesion molecule 2	O15394	21	20511851	A	G	rs34100699	NA	NA	NA	NA	NA
ENSG00000154654	NCAM2_O15394_OID21095_v1_Neurology	OID21095	NCAM2	Neural cell adhesion molecule 2	O15394	21	20773565	C	G	rs73218927	NA	NA	NA	NA	NA
ENSG00000154654	NCAM2_O15394_OID21095_v1_Neurology	OID21095	NCAM2	Neural cell adhesion molecule 2	O15394	21	20981071	A	G	rs75475225	NA	NA	NA	NA	NA
ENSG00000154654	NCAM2_O15394_OID21095_v1_Neurology	OID21095	NCAM2	Neural cell adhesion molecule 2	O15394	21	21000795	T	A	rs8184905	NA	NA	NA	NA	NA
ENSG00000154654	NCAM2_O15394_OID21095_v1_Neurology	OID21095	NCAM2	Neural cell adhesion molecule 2	O15394	21	21049013	ATT	A	rs71322020	NA	NA	NA	NA	NA
ENSG00000154654	NCAM2_O15394_OID21095_v1_Neurology	OID21095	NCAM2	Neural cell adhesion molecule 2	O15394	21	21433084	G	A	rs34952748	NA	NA	NA	NA	NA
ENSG00000154654	NCAM2_O15394_OID21095_v1_Neurology	OID21095	NCAM2	Neural cell adhesion molecule 2	O15394	21	21483538	T	A	rs78102081	NA	NA	NA	NA	NA
ENSG00000154734	ADAMTS1_Q9UHI8_OID30528_v1_Inflammation_II	OID30528	ADAMTS1	A disintegrin and metalloproteinase with thrombospondin motifs 1	Q9UHI8	21	26843740	G	A	rs400852	Tier 2	0	Y	Y	N
ENSG00000155093	PTPRN2_Q92932_OID20912_v1_Neurology	OID20912	PTPRN2	Receptor-type tyrosine-protein phosphatase N2	Q92932	7	158110812	T	C	rs3800860	NA	NA	NA	NA	NA
ENSG00000155093	PTPRN2_Q92932_OID20912_v1_Neurology	OID20912	PTPRN2	Receptor-type tyrosine-protein phosphatase N2	Q92932	7	158587744	T	G	rs183488561	NA	NA	NA	NA	NA
ENSG00000155368	DBI_P07108_OID21143_v1_Neurology	OID21143	DBI	Acyl-CoA-binding protein	P07108	2	119378891	G	T	rs72833212	NA	NA	NA	NA	NA
ENSG00000155380	SLC16A1_P53985_OID20799_v1_Neurology	OID20799	SLC16A1	Monocarboxylate transporter 1	P53985	1	112886205	G	A	rs6670866	Tier 1	0	Y	N	Y
ENSG00000155629	PIK3AP1_Q6ZUJ8_OID20587_v1_Inflammation	OID20587	PIK3AP1	Phosphoinositide 3-kinase adapter protein 1	Q6ZUJ8	10	96709357	G	A	rs41317268	NA	NA	NA	NA	NA
ENSG00000155719	OTOA_Q7RTW8_OID30825_v1_Neurology_II	OID30825	OTOA	Otoancorin	Q7RTW8	16	21759695	G	A	rs8055493	Tier 3	0	N	Y	N
ENSG00000156076	WIF1_Q9Y5W5_OID21464_v1_Oncology	OID21464	WIF1	Wnt inhibitory factor 1	Q9Y5W5	12	64944365	A	G	rs462010	Tier 3	1	N	Y	N
ENSG00000156076	WIF1_Q9Y5W5_OID21464_v1_Oncology	OID21464	WIF1	Wnt inhibitory factor 1	Q9Y5W5	12	65106375	A	T	rs2336386	Tier 3	1	N	Y	N
ENSG00000156219	ART3_Q13508_OID20346_v1_Cardiometabolic	OID20346	ART3	Ecto-ADP-ribosyltransferase 3	Q13508	4	76062839	C	T	rs6816425	NA	NA	NA	NA	NA
ENSG00000156234	CXCL13_O43927_OID21024_v1_Neurology	OID21024	CXCL13	C-X-C motif chemokine 13	O43927	4	77504875	G	A	rs2053526	Tier 3	0	N	Y	N
ENSG00000156535	CD109_Q6YHK3_OID21108_v1_Neurology	OID21108	CD109	CD109 antigen	Q6YHK3	6	73695077	G	GC	rs761955294	Tier 3	0	N	Y	N
ENSG00000156535	CD109_Q6YHK3_OID21108_v1_Neurology	OID21108	CD109	CD109 antigen	Q6YHK3	6	73999041	G	C	rs67443450	Tier 3	0	N	Y	N
ENSG00000156535	CD109_Q6YHK3_OID21108_v1_Neurology	OID21108	CD109	CD109 antigen	Q6YHK3	6	74195485	C	T	rs72950536	Tier 3	0	N	Y	N
ENSG00000156687	UNC5D_Q6UXZ4_OID30447_v1_Inflammation_II	OID30447	UNC5D	Netrin receptor UNC5D	Q6UXZ4	8	35247637	G	A	rs13260977	NA	NA	NA	NA	NA
ENSG00000156687	UNC5D_Q6UXZ4_OID30447_v1_Inflammation_II	OID30447	UNC5D	Netrin receptor UNC5D	Q6UXZ4	8	35705186	C	G	rs11989072	NA	NA	NA	NA	NA
ENSG00000156711	MAPK13_O15264_OID31205_v1_Oncology_II	OID31205	MAPK13	Mitogen-activated protein kinase 13	O15264	6	36130414	A	C	rs12210904	Tier 1	0	Y	N	N
ENSG00000157017	GHRL_Q9UBU3_OID20175_v1_Cardiometabolic	OID20175	GHRL	Appetite-regulating hormone	Q9UBU3	3	10286769	A	T	rs4684677	Tier 1	0	Y	Y	N
ENSG00000157150	TIMP4_Q99727_OID21147_v1_Neurology	OID21147	TIMP4	Metalloproteinase inhibitor 4	Q99727	3	11987705	T	C	rs2600261	Tier 3	1	N	Y	N
ENSG00000157368	IL34_Q6ZMJ4_OID20809_v1_Neurology	OID20809	IL34	Interleukin-34	Q6ZMJ4	16	70628581	C	G	rs145536581	Tier 3	0	N	Y	N
ENSG00000157404	KIT_P10721_OID20370_v1_Cardiometabolic	OID20370	KIT	Mast/stem cell growth factor receptor Kit	P10721	4	54541937	T	C	rs218263	Tier 1	0	Y	Y	N
ENSG00000157404	KIT_P10721_OID20370_v1_Cardiometabolic	OID20370	KIT	Mast/stem cell growth factor receptor Kit	P10721	4	54649008	C	T	rs12509022	Tier 1	0	Y	Y	N
ENSG00000157766	ACAN_P16112_OID20159_v1_Cardiometabolic	OID20159	ACAN	Aggrecan core protein	P16112	15	88848471	T	C	rs142050326	Tier 3	6	N	Y	N
ENSG00000157873	TNFRSF14_Q92956_OID20783_v1_Inflammation	OID20783	TNFRSF14	Tumor necrosis factor receptor superfamily member 14	Q92956	1	2557491	A	G	rs2495366	Tier 3	4	N	Y	N
ENSG00000157890	MEGF11_A6BM72_OID30099_v1_Cardiometabolic_II	OID30099	MEGF11	Multiple epidermal growth factor-like domains protein 11	A6BM72	15	65888805	G	T	rs117150201	NA	NA	NA	NA	NA
ENSG00000158258	CLSTN2_Q9H4D0_OID20664_v1_Inflammation	OID20664	CLSTN2	Calsyntenin-2	Q9H4D0	3	139893320	C	T	rs16849559	NA	NA	NA	NA	NA
ENSG00000158258	CLSTN2_Q9H4D0_OID20664_v1_Inflammation	OID20664	CLSTN2	Calsyntenin-2	Q9H4D0	3	140293239	T	C	rs62268002	NA	NA	NA	NA	NA
ENSG00000158270	COLEC12_Q5KU26_OID20738_v1_Inflammation	OID20738	COLEC12	Collectin-12	Q5KU26	18	334742	T	C	rs2305027	NA	NA	NA	NA	NA
ENSG00000158270	COLEC12_Q5KU26_OID20738_v1_Inflammation	OID20738	COLEC12	Collectin-12	Q5KU26	18	394341	G	C	rs55639531	NA	NA	NA	NA	NA
ENSG00000158270	COLEC12_Q5KU26_OID20738_v1_Inflammation	OID20738	COLEC12	Collectin-12	Q5KU26	18	405823	A	G	rs143241654	NA	NA	NA	NA	NA
ENSG00000158714	SLAMF8_Q9P0V8_OID21214_v1_Oncology	OID21214	SLAMF8	SLAM family member 8	Q9P0V8	1	159830120	A	G	rs34687326	Tier 3	0	N	Y	N
ENSG00000158793	NIT1_Q86X76_OID30252_v1_Cardiometabolic_II	OID30252	NIT1	Deaminated glutathione amidase	Q86X76	1	161118210	A	G	rs76502631	NA	NA	NA	NA	NA
ENSG00000158825	CDA_P32320_OID30345_v1_Cardiometabolic_II	OID30345	CDA	Cytidine deaminase	P32320	1	20561855	A	G	rs657624	Tier 1	0	Y	Y	Y
ENSG00000158825	CDA_P32320_OID30345_v1_Cardiometabolic_II	OID30345	CDA	Cytidine deaminase	P32320	1	20636214	TATATA	T	rs60127738	Tier 1	0	Y	Y	Y
ENSG00000158874	APOA2_P02652_OID30686_v1_Inflammation_II	OID30686	APOA2	Apolipoprotein A-II	P02652	1	161230697	A	C	rs4073054	Tier 3	1	N	Y	N
ENSG00000159128	IFNGR2_P38484_OID20941_v1_Neurology	OID20941	IFNGR2	Interferon gamma receptor 2	P38484	21	33380646	A	G	rs73900325	Tier 1	2	N	Y	N
ENSG00000159128	IFNGR2_P38484_OID20941_v1_Neurology	OID20941	IFNGR2	Interferon gamma receptor 2	P38484	21	33441577	A	G	rs148664357	Tier 1	2	N	Y	N
ENSG00000159167	STC1_P52823_OID21014_v1_Neurology	OID21014	STC1	Stanniocalcin-1	P52823	8	23875381	A	G	rs57247992	Tier 3	2	N	Y	N
ENSG00000159339	PADI4_Q9UM07_OID20832_v1_Neurology	OID20832	PADI4	Protein-arginine deiminase type-4	Q9UM07	1	17347907	T	C	rs2240336	NA	NA	NA	NA	NA
ENSG00000159339	PADI4_Q9UM07_OID20832_v1_Neurology	OID20832	PADI4	Protein-arginine deiminase type-4	Q9UM07	1	17360532	T	C	rs1635561	NA	NA	NA	NA	NA
ENSG00000159403	C1R_P00736_OID30753_v1_Inflammation_II	OID30753	C1R	Complement C1r subcomponent	P00736	12	7059466	G	A	rs7962629	Tier 2	0	Y	Y	N
ENSG00000159640	ACE_P12821_OID30696_v1_Inflammation_II	OID30696	ACE	Angiotensin-converting enzyme	P12821	17	63468418	T	C	rs6504163	Tier 1	13	Y	Y	N
ENSG00000159640	ACE_P12821_OID30696_v1_Inflammation_II	OID30696	ACE	Angiotensin-converting enzyme	P12821	17	63506658	A	T	rs180713379	Tier 1	13	Y	Y	N
ENSG00000159658	EFCAB14_O75071_OID31460_v1_Oncology_II	OID31460	EFCAB14	EF-hand calcium-binding domain-containing protein 14	O75071	1	46716811	C	T	rs3737729	NA	NA	NA	NA	NA
ENSG00000159685	CHCHD6_Q9BRQ6_OID31426_v1_Oncology_II	OID31426	CHCHD6	MICOS complex subunit MIC25	Q9BRQ6	3	126689461	C	T	rs9863101	NA	NA	NA	NA	NA
ENSG00000159723	AGRP_O00253_OID20658_v1_Inflammation	OID20658	AGRP	Agouti-related protein	O00253	16	67468663	T	C	rs149542851	Tier 3	0	N	Y	N
ENSG00000160180	TFF3_Q07654_OID20371_v1_Cardiometabolic	OID20371	TFF3	Trefoil factor 3	Q07654	21	42302476	T	C	rs11910395	Tier 3	0	N	Y	N
ENSG00000160180	TFF3_Q07654_OID20371_v1_Cardiometabolic	OID20371	TFF3	Trefoil factor 3	Q07654	21	42366076	A	G	rs181149292	Tier 3	0	N	Y	N
ENSG00000160180	TFF3_Q07654_OID20371_v1_Cardiometabolic	OID20371	TFF3	Trefoil factor 3	Q07654	21	42384623	T	C	rs74636025	Tier 3	0	N	Y	N
ENSG00000160182	TFF1_P04155_OID21154_v1_Neurology	OID21154	TFF1	Trefoil factor 1	P04155	21	42366929	A	G	rs3761376	Tier 3	0	N	Y	N
ENSG00000160213	CSTB_P04080_OID20294_v1_Cardiometabolic	OID20294	CSTB	Cystatin-B	P04080	21	43740191	T	C	rs146467610	NA	NA	NA	NA	NA
ENSG00000160213	CSTB_P04080_OID20294_v1_Cardiometabolic	OID20294	CSTB	Cystatin-B	P04080	21	43766721	A	G	rs143869785	NA	NA	NA	NA	NA
ENSG00000160213	CSTB_P04080_OID20294_v1_Cardiometabolic	OID20294	CSTB	Cystatin-B	P04080	21	43773151	A	C	rs144383436	NA	NA	NA	NA	NA
ENSG00000160213	CSTB_P04080_OID20294_v1_Cardiometabolic	OID20294	CSTB	Cystatin-B	P04080	21	43844671	A	G	rs185753385	NA	NA	NA	NA	NA
ENSG00000160213	CSTB_P04080_OID20294_v1_Cardiometabolic	OID20294	CSTB	Cystatin-B	P04080	21	44071013	G	T	rs141240244	NA	NA	NA	NA	NA
ENSG00000160213	CSTB_P04080_OID20294_v1_Cardiometabolic	OID20294	CSTB	Cystatin-B	P04080	21	44102714	G	C	rs111964977	NA	NA	NA	NA	NA
ENSG00000160213	CSTB_P04080_OID20294_v1_Cardiometabolic	OID20294	CSTB	Cystatin-B	P04080	21	44163086	T	C	rs145926609	NA	NA	NA	NA	NA
ENSG00000160223	ICOSLG_O75144_OID21351_v1_Oncology	OID21351	ICOSLG	ICOS ligand	O75144	21	44198113	T	C	rs59380543	Tier 1	1	N	Y	N
ENSG00000160223	ICOSLG_O75144_OID21351_v1_Oncology	OID21351	ICOSLG	ICOS ligand	O75144	21	44252809	T	G	rs138247506	Tier 1	1	N	Y	N
ENSG00000160255	ITGB2_P05107_OID20315_v1_Cardiometabolic	OID20315	ITGB2	Integrin beta-2	P05107	21	44908184	C	T	rs760462	Tier 1	0	Y	Y	N
ENSG00000160323	ADAMTS13_Q76LX8_OID20249_v1_Cardiometabolic	OID20249	ADAMTS13	A disintegrin and metalloproteinase with thrombospondin motifs 13	Q76LX8	9	133328771	C	T	rs4962130	Tier 3	10	N	Y	N
ENSG00000160339	FCN2_Q15485_OID20382_v1_Cardiometabolic	OID20382	FCN2	Ficolin-2	Q15485	9	134848134	T	G	rs11103545	Tier 3	0	N	Y	N
ENSG00000160339	FCN2_Q15485_OID20382_v1_Cardiometabolic	OID20382	FCN2	Ficolin-2	Q15485	9	134850360	T	C	rs183486037	Tier 3	0	N	Y	N
ENSG00000160447	PKN3_Q6P5Z2_OID31311_v1_Oncology_II	OID31311	PKN3	Serine/threonine-protein kinase N3	Q6P5Z2	9	128703202	G	C	rs13283282	Tier 3	0	Y	N	N
ENSG00000160712	IL6R_P08887_OID20385_v1_Cardiometabolic	OID20385	IL6R	Interleukin-6 receptor subunit alpha	P08887	1	154388362	C	T	rs72633650	Tier 1	9	N	Y	N
ENSG00000160712	IL6R_P08887_OID20385_v1_Cardiometabolic	OID20385	IL6R	Interleukin-6 receptor subunit alpha	P08887	1	154443593	A	G	rs116141616	Tier 1	9	N	Y	N
ENSG00000160712	IL6R_P08887_OID20385_v1_Cardiometabolic	OID20385	IL6R	Interleukin-6 receptor subunit alpha	P08887	1	154703044	A	G	rs78739139	Tier 1	9	N	Y	N
ENSG00000160856	FCRL3_Q96P31_OID20443_v1_Inflammation	OID20443	FCRL3	Fc receptor-like protein 3	Q96P31	1	157488464	C	T	rs111265201	Tier 3	2	N	Y	N
ENSG00000160856	FCRL3_Q96P31_OID20443_v1_Inflammation	OID20443	FCRL3	Fc receptor-like protein 3	Q96P31	1	157511463	T	C	rs4971111	Tier 3	2	N	Y	N
ENSG00000160856	FCRL3_Q96P31_OID20443_v1_Inflammation	OID20443	FCRL3	Fc receptor-like protein 3	Q96P31	1	157685083	T	C	rs72708352	Tier 3	2	N	Y	N
ENSG00000160856	FCRL3_Q96P31_OID20443_v1_Inflammation	OID20443	FCRL3	Fc receptor-like protein 3	Q96P31	1	157856127	T	C	rs185351153	Tier 3	2	N	Y	N
ENSG00000160856	FCRL3_Q96P31_OID20443_v1_Inflammation	OID20443	FCRL3	Fc receptor-like protein 3	Q96P31	1	157863953	A	G	rs180869097	Tier 3	2	N	Y	N
ENSG00000160856	FCRL3_Q96P31_OID20443_v1_Inflammation	OID20443	FCRL3	Fc receptor-like protein 3	Q96P31	1	157926572	T	C	rs141497379	Tier 3	2	N	Y	N
ENSG00000160867	FGFR4_P22455_OID30646_v1_Inflammation_II	OID30646	FGFR4	Fibroblast growth factor receptor 4	P22455	5	177083139	A	T	rs365308	Tier 1	1	Y	Y	N
ENSG00000161055	SCGB3A1_Q96QR1_OID30577_v1_Inflammation_II	OID30577	SCGB3A1	Secretoglobin family 3A member 1	Q96QR1	5	180594805	T	G	rs76171920	Tier 3	0	N	Y	N
ENSG00000161270	NPHS1_O60500_OID30540_v1_Inflammation_II	OID30540	NPHS1	Nephrin	O60500	19	35831699	C	T	rs4806213	NA	NA	NA	NA	NA
ENSG00000161381	PLXDC1_Q8IUK5_OID21258_v1_Oncology	OID21258	PLXDC1	Plexin domain-containing protein 1	Q8IUK5	17	39035764	T	C	rs183602759	NA	NA	NA	NA	NA
ENSG00000161381	PLXDC1_Q8IUK5_OID21258_v1_Oncology	OID21258	PLXDC1	Plexin domain-containing protein 1	Q8IUK5	17	39067156	T	C	rs62076601	NA	NA	NA	NA	NA
ENSG00000161381	PLXDC1_Q8IUK5_OID21258_v1_Oncology	OID21258	PLXDC1	Plexin domain-containing protein 1	Q8IUK5	17	39090949	T	C	rs76195330	NA	NA	NA	NA	NA
ENSG00000161381	PLXDC1_Q8IUK5_OID21258_v1_Oncology	OID21258	PLXDC1	Plexin domain-containing protein 1	Q8IUK5	17	39138820	G	T	rs490044	NA	NA	NA	NA	NA
ENSG00000161381	PLXDC1_Q8IUK5_OID21258_v1_Oncology	OID21258	PLXDC1	Plexin domain-containing protein 1	Q8IUK5	17	39139682	T	G	rs114494148	NA	NA	NA	NA	NA
ENSG00000161921	CXCL16_Q9H2A7_OID20282_v1_Cardiometabolic	OID20282	CXCL16	C-X-C motif chemokine 16	Q9H2A7	17	4738075	T	A	rs78086290	Tier 3	0	N	Y	N
ENSG00000161944	ASGR2_P07307_OID30679_v1_Inflammation_II	OID30679	ASGR2	Asialoglycoprotein receptor 2	P07307	17	7108754	T	G	rs2304980	NA	NA	NA	NA	NA
ENSG00000161955	TNFSF13_O75888_OID20733_v1_Inflammation	OID20733	TNFSF13	Tumor necrosis factor ligand superfamily member 13	O75888	17	7366850	G	A	rs140474227	Tier 3	19	N	Y	N
ENSG00000161955	TNFSF13_O75888_OID20733_v1_Inflammation	OID20733	TNFSF13	Tumor necrosis factor ligand superfamily member 13	O75888	17	7559652	G	A	rs3803800	Tier 3	19	N	Y	N
ENSG00000162174	ASRGL1_Q7L266_OID30283_v1_Cardiometabolic_II	OID30283	ASRGL1	Isoaspartyl peptidase/L-asparaginase	Q7L266	11	62300045	T	C	rs55906750	NA	NA	NA	NA	NA
ENSG00000162267	ITIH3_Q06033_OID20352_v1_Cardiometabolic	OID20352	ITIH3	Inter-alpha-trypsin inhibitor heavy chain H3	Q06033	3	52550699	G	A	rs2878628	Tier 3	11	N	Y	N
ENSG00000162438	CTRC_Q99895_OID20752_v1_Inflammation	OID20752	CTRC	Chymotrypsin-C	Q99895	1	15440540	T	C	rs497078	Tier 2	0	Y	N	N
ENSG00000162490	DRAXIN_Q8NBI3_OID20917_v1_Neurology	OID20917	DRAXIN	Draxin	Q8NBI3	1	11692083	A	G	rs6679089	Tier 3	0	N	Y	N
ENSG00000162494	LRRC38_Q5VT99_OID30924_v1_Neurology_II	OID30924	LRRC38	Leucine-rich repeat-containing protein 38	Q5VT99	1	13475969	A	G	rs3013106	NA	NA	NA	NA	NA
ENSG00000162494	LRRC38_Q5VT99_OID30924_v1_Neurology_II	OID30924	LRRC38	Leucine-rich repeat-containing protein 38	Q5VT99	1	13493879	G	A	rs354588	NA	NA	NA	NA	NA
ENSG00000162654	GBP4_Q96PP9_OID20845_v1_Neurology	OID20845	GBP4	Guanylate-binding protein 4	Q96PP9	1	88990297	A	C	rs72726528	NA	NA	NA	NA	NA
ENSG00000162654	GBP4_Q96PP9_OID20845_v1_Neurology	OID20845	GBP4	Guanylate-binding protein 4	Q96PP9	1	89062489	C	T	rs151127682	NA	NA	NA	NA	NA
ENSG00000162692	VCAM1_P19320_OID20396_v1_Cardiometabolic	OID20396	VCAM1	Vascular cell adhesion protein 1	P19320	1	100679634	C	A	rs139561173	Tier 2	0	Y	Y	N
ENSG00000162722	TRIM58_Q8NG06_OID31429_v1_Oncology_II	OID31429	TRIM58	E3 ubiquitin-protein ligase TRIM58	Q8NG06	1	247857254	C	G	rs11204523	NA	NA	NA	NA	NA
ENSG00000162729	IGSF8_Q969P0_OID20167_v1_Cardiometabolic	OID20167	IGSF8	Immunoglobulin superfamily member 8	Q969P0	1	160092144	C	T	rs12408242	Tier 3	0	N	Y	N
ENSG00000162739	SLAMF6_Q96DU3_OID21254_v1_Oncology	OID21254	SLAMF6	SLAM family member 6	Q96DU3	1	160490309	A	T	rs11265413	Tier 3	1	N	Y	N
ENSG00000162746	FCRLB_Q6BAA4_OID21193_v1_Oncology	OID21193	FCRLB	Fc receptor-like B	Q6BAA4	1	161846261	G	A	rs34257317	NA	NA	NA	NA	NA
ENSG00000162836	ACP6_Q9NPH0_OID21432_v1_Oncology	OID21432	ACP6	Lysophosphatidic acid phosphatase type 6	Q9NPH0	1	147539064	A	T	rs4950459	Tier 3	0	N	Y	N
ENSG00000162836	ACP6_Q9NPH0_OID21432_v1_Oncology	OID21432	ACP6	Lysophosphatidic acid phosphatase type 6	Q9NPH0	1	147691507	T	A	rs60322015	Tier 3	0	N	Y	N
ENSG00000162836	ACP6_Q9NPH0_OID21432_v1_Oncology	OID21432	ACP6	Lysophosphatidic acid phosphatase type 6	Q9NPH0	1	147741324	A	G	rs141731346	Tier 3	0	N	Y	N
ENSG00000162836	ACP6_Q9NPH0_OID21432_v1_Oncology	OID21432	ACP6	Lysophosphatidic acid phosphatase type 6	Q9NPH0	1	147745609	T	C	rs77345705	Tier 3	0	N	Y	N
ENSG00000162836	ACP6_Q9NPH0_OID21432_v1_Oncology	OID21432	ACP6	Lysophosphatidic acid phosphatase type 6	Q9NPH0	1	147862100	A	G	rs149184726	Tier 3	0	N	Y	N
ENSG00000162877	PM20D1_Q6GTS8_OID20149_v1_Cardiometabolic	OID20149	PM20D1	N-fatty-acyl-amino acid synthase/hydrolase PM20D1	Q6GTS8	1	205841819	T	C	rs11240573	NA	NA	NA	NA	NA
ENSG00000162889	MAPKAPK2_P49137_OID31293_v1_Oncology_II	OID31293	MAPKAPK2	MAP kinase-activated protein kinase 2	P49137	1	206728037	G	C	rs11119390	Tier 2	0	Y	N	N
ENSG00000162896	PIGR_P01833_OID21102_v1_Neurology	OID21102	PIGR	Polymeric immunoglobulin receptor	P01833	1	206933133	A	G	rs291102	Tier 3	0	N	Y	N
ENSG00000162961	DPY30_Q9C005_OID21410_v1_Oncology	OID21410	DPY30	Protein dpy-30 homolog	Q9C005	2	31761476	G	A	rs72794684	NA	NA	NA	NA	NA
ENSG00000162998	FRZB_Q92765_OID20968_v1_Neurology	OID20968	FRZB	Secreted frizzled-related protein 3	Q92765	2	182826293	G	A	rs7607693	Tier 3	0	N	Y	N
ENSG00000162998	FRZB_Q92765_OID20968_v1_Neurology	OID20968	FRZB	Secreted frizzled-related protein 3	Q92765	2	182858624	A	G	rs192485213	Tier 3	0	N	Y	N
ENSG00000162998	FRZB_Q92765_OID20968_v1_Neurology	OID20968	FRZB	Secreted frizzled-related protein 3	Q92765	2	182870390	A	G	rs149389761	Tier 3	0	N	Y	N
ENSG00000162998	FRZB_Q92765_OID20968_v1_Neurology	OID20968	FRZB	Secreted frizzled-related protein 3	Q92765	2	182873806	T	C	rs376381851	Tier 3	0	N	Y	N
ENSG00000162998	FRZB_Q92765_OID20968_v1_Neurology	OID20968	FRZB	Secreted frizzled-related protein 3	Q92765	2	182906028	G	A	rs114897733	Tier 3	0	N	Y	N
ENSG00000162998	FRZB_Q92765_OID20968_v1_Neurology	OID20968	FRZB	Secreted frizzled-related protein 3	Q92765	2	182922414	G	A	rs6706591	Tier 3	0	N	Y	N
ENSG00000162998	FRZB_Q92765_OID20968_v1_Neurology	OID20968	FRZB	Secreted frizzled-related protein 3	Q92765	2	183036864	A	C	rs79929074	Tier 3	0	N	Y	N
ENSG00000163083	INHBB_P09529_OID30625_v1_Inflammation_II	OID30625	INHBB	Inhibin beta B chain	P09529	2	120431412	T	TC	rs762886404	Tier 3	0	N	Y	N
ENSG00000163083	INHBB_P09529_OID30625_v1_Inflammation_II	OID30625	INHBB	Inhibin beta B chain	P09529	2	120548864	A	G	rs17050272	Tier 3	0	N	Y	N
ENSG00000163106	HPGDS_O60760_OID21266_v1_Oncology	OID21266	HPGDS	Hematopoietic prostaglandin D synthase	O60760	4	94071981	G	T	rs72663742	Tier 2	3	Y	N	N
ENSG00000163131	CTSS_P25774_OID21056_v1_Neurology	OID21056	CTSS	Cathepsin S	P25774	1	150567705	T	C	rs72700829	Tier 1	5	Y	N	N
ENSG00000163162	RNF149_Q8NC42_OID30235_v1_Cardiometabolic_II	OID30235	RNF149	E3 ubiquitin-protein ligase RNF149	Q8NC42	2	101280863	T	C	rs12621632	NA	NA	NA	NA	NA
ENSG00000163191	S100A11_P31949_OID20130_v1_Cardiometabolic	OID20130	S100A11	Protein S100-A11	P31949	1	152040058	C	G	rs2999553	NA	NA	NA	NA	NA
ENSG00000163209	SPRR3_Q9UBC9_OID31131_v1_Neurology_II	OID31131	SPRR3	Small proline-rich protein 3	Q9UBC9	1	152995943	T	C	rs61811427	NA	NA	NA	NA	NA
ENSG00000163217	BMP10_O95393_OID30575_v1_Inflammation_II	OID30575	BMP10	Bone morphogenetic protein 10	O95393	2	68866281	A	G	rs34008398	Tier 3	0	N	Y	N
ENSG00000163218	PGLYRP4_Q96LB8_OID30101_v1_Cardiometabolic_II	OID30101	PGLYRP4	Peptidoglycan recognition protein 4	Q96LB8	1	153303591	G	A	rs72706896	Tier 3	0	N	Y	N
ENSG00000163219	ARHGAP25_P42331_OID21255_v1_Oncology	OID21255	ARHGAP25	Rho GTPase-activating protein 25	P42331	2	68769536	G	A	rs13413887	NA	NA	NA	NA	NA
ENSG00000163219	ARHGAP25_P42331_OID21255_v1_Oncology	OID21255	ARHGAP25	Rho GTPase-activating protein 25	P42331	2	68807025	C	T	rs12992898	NA	NA	NA	NA	NA
ENSG00000163221	S100A12_P80511_OID21374_v1_Oncology	OID21374	S100A12	Protein S100-A12	P80511	1	153365467	A	G	rs3014874	Tier 3	0	N	Y	N
ENSG00000163235	TGFA_P01135_OID20600_v1_Inflammation	OID20600	TGFA	Protransforming growth factor alpha [Cleaved into: Transforming growth factor alpha	P01135	2	70549149	C	T	rs17639251	Tier 1	0	N	Y	N
ENSG00000163281	GNPDA2_Q8TDQ7_OID30597_v1_Inflammation_II	OID30597	GNPDA2	Glucosamine-6-phosphate isomerase 2	Q8TDQ7	4	45199073	G	A	rs150757450	NA	NA	NA	NA	NA
ENSG00000163283	ALPP_P05187_OID21383_v1_Oncology	OID21383	ALPP	Alkaline phosphatase, placental type	P05187	2	232370621	C	A	rs2741309	Tier 3	0	N	Y	N
ENSG00000163346	PBXIP1_Q96AQ6_OID31435_v1_Oncology_II	OID31435	PBXIP1	Pre-B-cell leukemia transcription factor-interacting protein 1	Q96AQ6	1	154906369	CT	C	rs35704440	NA	NA	NA	NA	NA
ENSG00000163359	COL6A3_P12111_OID20292_v1_Cardiometabolic	OID20292	COL6A3	Collagen alpha-3	P12111	2	237324109	A	C	rs1050785	Tier 3	0	N	Y	N
ENSG00000163359	COL6A3_P12111_OID20292_v1_Cardiometabolic	OID20292	COL6A3	Collagen alpha-3	P12111	2	237417790	T	C	rs3863910	Tier 3	0	N	Y	N
ENSG00000163430	FSTL1_Q12841_OID30254_v1_Cardiometabolic_II	OID30254	FSTL1	Follistatin-related protein 1	Q12841	3	120450401	T	C	rs1147707	Tier 3	0	N	Y	N
ENSG00000163453	IGFBP7_Q16270_OID20236_v1_Cardiometabolic	OID20236	IGFBP7	Insulin-like growth factor-binding protein 7	Q16270	4	57039931	C	CT	rs796821703	Tier 3	4	N	Y	N
ENSG00000163453	IGFBP7_Q16270_OID20236_v1_Cardiometabolic	OID20236	IGFBP7	Insulin-like growth factor-binding protein 7	Q16270	4	57061061	A	AAC	rs765838024	Tier 3	4	N	Y	N
ENSG00000163453	IGFBP7_Q16270_OID20236_v1_Cardiometabolic	OID20236	IGFBP7	Insulin-like growth factor-binding protein 7	Q16270	4	57073012	T	C	rs1614552	Tier 3	4	N	Y	N
ENSG00000163453	IGFBP7_Q16270_OID20236_v1_Cardiometabolic	OID20236	IGFBP7	Insulin-like growth factor-binding protein 7	Q16270	4	57264978	T	C	rs112483299	Tier 3	4	N	Y	N
ENSG00000163513	TGFBR2_P37173_OID21493_v1_Oncology	OID21493	TGFBR2	TGF-beta receptor type-2	P37173	3	30139908	AG	A	rs56388355	Tier 1	1	Y	Y	N
ENSG00000163513	TGFBR2_P37173_OID21493_v1_Oncology	OID21493	TGFBR2	TGF-beta receptor type-2	P37173	3	30550452	T	A	rs4955158	Tier 1	1	Y	Y	N
ENSG00000163513	TGFBR2_P37173_OID21493_v1_Oncology	OID21493	TGFBR2	TGF-beta receptor type-2	P37173	3	30693664	T	C	rs11466536	Tier 1	1	Y	Y	N
ENSG00000163520	FBLN2_P98095_OID30378_v1_Cardiometabolic_II	OID30378	FBLN2	Fibulin-2	P98095	3	13573670	G	A	rs60651453	Tier 3	2	N	Y	N
ENSG00000163520	FBLN2_P98095_OID30378_v1_Cardiometabolic_II	OID30378	FBLN2	Fibulin-2	P98095	3	13604747	T	C	rs6765409	Tier 3	2	N	Y	N
ENSG00000163520	FBLN2_P98095_OID30378_v1_Cardiometabolic_II	OID30378	FBLN2	Fibulin-2	P98095	3	13622059	T	C	rs3773263	Tier 3	2	N	Y	N
ENSG00000163531	NFASC_O94856_OID20634_v1_Inflammation	OID20634	NFASC	Neurofascin	O94856	1	204976188	C	T	rs6656887	NA	NA	NA	NA	NA
ENSG00000163534	FCRL1_Q96LA6_OID20172_v1_Cardiometabolic	OID20172	FCRL1	Fc receptor-like protein 1	Q96LA6	1	157705207	T	G	rs2317230	Tier 3	2	N	Y	N
ENSG00000163536	SERPINI1_Q99574_OID30604_v1_Inflammation_II	OID30604	SERPINI1	Neuroserpin	Q99574	3	167588688	G	A	rs9811880	Tier 3	0	N	Y	N
ENSG00000163563	MNDA_P41218_OID20156_v1_Cardiometabolic	OID20156	MNDA	Myeloid cell nuclear differentiation antigen	P41218	1	158857638	G	C	rs2852702	NA	NA	NA	NA	NA
ENSG00000163586	FABP1_P07148_OID20778_v1_Inflammation	OID20778	FABP1	Fatty acid-binding protein, liver	P07148	2	88124547	C	T	rs2241883	Tier 1	0	Y	N	N
ENSG00000163606	CD200R1_Q8TD46_OID20595_v1_Inflammation	OID20595	CD200R1	Cell surface glycoprotein CD200 receptor 1	Q8TD46	3	112793995	A	T	rs78694022	Tier 3	0	N	Y	N
ENSG00000163606	CD200R1_Q8TD46_OID20595_v1_Inflammation	OID20595	CD200R1	Cell surface glycoprotein CD200 receptor 1	Q8TD46	3	112798293	T	G	rs111271118	Tier 3	0	N	Y	N
ENSG00000163606	CD200R1_Q8TD46_OID20595_v1_Inflammation	OID20595	CD200R1	Cell surface glycoprotein CD200 receptor 1	Q8TD46	3	112826596	C	T	rs114605726	Tier 3	0	N	Y	N
ENSG00000163606	CD200R1_Q8TD46_OID20595_v1_Inflammation	OID20595	CD200R1	Cell surface glycoprotein CD200 receptor 1	Q8TD46	3	112841052	C	A	rs62263728	Tier 3	0	N	Y	N
ENSG00000163606	CD200R1_Q8TD46_OID20595_v1_Inflammation	OID20595	CD200R1	Cell surface glycoprotein CD200 receptor 1	Q8TD46	3	112902911	A	G	rs56120705	Tier 3	0	N	Y	N
ENSG00000163606	CD200R1_Q8TD46_OID20595_v1_Inflammation	OID20595	CD200R1	Cell surface glycoprotein CD200 receptor 1	Q8TD46	3	112915974	T	C	rs74342795	Tier 3	0	N	Y	N
ENSG00000163606	CD200R1_Q8TD46_OID20595_v1_Inflammation	OID20595	CD200R1	Cell surface glycoprotein CD200 receptor 1	Q8TD46	3	112928936	C	T	rs34985808	Tier 3	0	N	Y	N
ENSG00000163606	CD200R1_Q8TD46_OID20595_v1_Inflammation	OID20595	CD200R1	Cell surface glycoprotein CD200 receptor 1	Q8TD46	3	112936596	C	T	rs115160537	Tier 3	0	N	Y	N
ENSG00000163606	CD200R1_Q8TD46_OID20595_v1_Inflammation	OID20595	CD200R1	Cell surface glycoprotein CD200 receptor 1	Q8TD46	3	113075851	A	C	rs76999324	Tier 3	0	N	Y	N
ENSG00000163606	CD200R1_Q8TD46_OID20595_v1_Inflammation	OID20595	CD200R1	Cell surface glycoprotein CD200 receptor 1	Q8TD46	3	113077006	G	A	rs113321752	Tier 3	0	N	Y	N
ENSG00000163661	PTX3_P26022_OID20570_v1_Inflammation	OID20570	PTX3	Pentraxin-related protein PTX3	P26022	3	157438069	C	A	rs56025932	Tier 3	0	N	Y	N
ENSG00000163681	SLMAP_Q14BN4_OID31441_v1_Oncology_II	OID31441	SLMAP	Sarcolemmal membrane-associated protein	Q14BN4	3	57893884	G	T	rs6445932	NA	NA	NA	NA	NA
ENSG00000163703	CRELD1_Q96HD1_OID30619_v1_Inflammation_II	OID30619	CRELD1	Protein disulfide isomerase CRELD1	Q96HD1	3	9929085	A	C	rs279546	NA	NA	NA	NA	NA
ENSG00000163703	CRELD1_Q96HD1_OID30619_v1_Inflammation_II	OID30619	CRELD1	Protein disulfide isomerase CRELD1	Q96HD1	3	9983709	C	T	rs17050671	NA	NA	NA	NA	NA
ENSG00000163703	CRELD1_Q96HD1_OID30619_v1_Inflammation_II	OID30619	CRELD1	Protein disulfide isomerase CRELD1	Q96HD1	3	10107299	C	T	rs59775489	NA	NA	NA	NA	NA
ENSG00000163704	PRRT3_Q5FWE3_OID30276_v1_Cardiometabolic_II	OID30276	PRRT3	Proline-rich transmembrane protein 3	Q5FWE3	3	10217423	C	T	rs11465904	Tier 3	0	N	Y	N
ENSG00000163803	PLB1_Q6P1J6_OID31110_v1_Neurology_II	OID31110	PLB1	Phospholipase B1, membrane-associated	Q6P1J6	2	28440519	C	T	rs141062531	NA	NA	NA	NA	NA
ENSG00000163803	PLB1_Q6P1J6_OID31110_v1_Neurology_II	OID31110	PLB1	Phospholipase B1, membrane-associated	Q6P1J6	2	28513642	C	T	rs114894749	NA	NA	NA	NA	NA
ENSG00000163803	PLB1_Q6P1J6_OID31110_v1_Neurology_II	OID31110	PLB1	Phospholipase B1, membrane-associated	Q6P1J6	2	28517360	TG	T	rs5830078	NA	NA	NA	NA	NA
ENSG00000163803	PLB1_Q6P1J6_OID31110_v1_Neurology_II	OID31110	PLB1	Phospholipase B1, membrane-associated	Q6P1J6	2	28596064	A	G	rs12993525	NA	NA	NA	NA	NA
ENSG00000163814	CDCP1_Q9H5V8_OID20940_v1_Neurology	OID20940	CDCP1	CUB domain-containing protein 1	Q9H5V8	3	45089233	T	C	rs7618923	Tier 3	0	N	Y	N
ENSG00000163814	CDCP1_Q9H5V8_OID20940_v1_Neurology	OID20940	CDCP1	CUB domain-containing protein 1	Q9H5V8	3	45146293	G	C	rs2276862	Tier 3	0	N	Y	N
ENSG00000163818	LZTFL1_Q9NQ48_OID30637_v1_Inflammation_II	OID30637	LZTFL1	Leucine zipper transcription factor-like protein 1	Q9NQ48	3	45828480	T	C	rs1129183	NA	NA	NA	NA	NA
ENSG00000163956	LRPAP1_P30533_OID21059_v1_Neurology	OID21059	LRPAP1	Alpha-2-macroglobulin receptor-associated protein	P30533	4	3517592	A	G	rs73197133	Tier 3	0	N	Y	N
ENSG00000163956	LRPAP1_P30533_OID21059_v1_Neurology	OID21059	LRPAP1	Alpha-2-macroglobulin receptor-associated protein	P30533	4	3523929	A	G	rs143486729	Tier 3	0	N	Y	N
ENSG00000163956	LRPAP1_P30533_OID21059_v1_Neurology	OID21059	LRPAP1	Alpha-2-macroglobulin receptor-associated protein	P30533	4	3556333	T	C	rs144426280	Tier 3	0	N	Y	N
ENSG00000163975	MELTF_P08582_OID30347_v1_Cardiometabolic_II	OID30347	MELTF	Melanotransferrin	P08582	3	197002210	C	T	rs2280293	Tier 3	0	N	Y	N
ENSG00000163975	MELTF_P08582_OID30347_v1_Cardiometabolic_II	OID30347	MELTF	Melanotransferrin	P08582	3	197093499	G	T	rs73208280	Tier 3	0	N	Y	N
ENSG00000164010	ERMAP_Q96PL5_OID30539_v1_Inflammation_II	OID30539	ERMAP	Erythroid membrane-associated protein	Q96PL5	1	42744270	T	G	rs11210710	NA	NA	NA	NA	NA
ENSG00000164054	SHISA5_Q8N114_OID30387_v1_Cardiometabolic_II	OID30387	SHISA5	Protein shisa-5	Q8N114	3	48502103	C	T	rs11706087	NA	NA	NA	NA	NA
ENSG00000164111	ANXA5_P08758_OID20810_v1_Neurology	OID20810	ANXA5	Annexin A5	P08758	4	121677480	G	A	rs2306411	NA	NA	NA	NA	NA
ENSG00000164144	ARFIP1_P53367_OID31024_v1_Neurology_II	OID31024	ARFIP1	Arfaptin-1	P53367	4	152779978	T	C	rs4619875	NA	NA	NA	NA	NA
ENSG00000164171	ITGA2_P17301_OID30570_v1_Inflammation_II	OID30570	ITGA2	Integrin alpha-2	P17301	5	52938493	T	C	rs1871184	Tier 1	0	Y	Y	N
ENSG00000164172	MOCS2_O96007_OID30638_v1_Inflammation_II	OID30638	MOCS2	Molybdopterin synthase catalytic subunit	O96007	5	53181760	T	C	rs153683	NA	NA	NA	NA	NA
ENSG00000164176	EDIL3_O43854_OID20081_v1_Cardiometabolic	OID20081	EDIL3	EGF-like repeat and discoidin I-like domain-containing protein 3	O43854	5	84366827	G	A	rs10073440	Tier 3	1	N	Y	N
ENSG00000164265	SCGB3A2_Q96PL1_OID20723_v1_Inflammation	OID20723	SCGB3A2	Secretoglobin family 3A member 2	Q96PL1	5	147909500	G	T	rs59755025	Tier 3	0	N	Y	N
ENSG00000164266	SPINK1_P00995_OID21097_v1_Neurology	OID21097	SPINK1	Serine protease inhibitor Kazal-type 1	P00995	5	147810071	T	C	rs2082391	Tier 3	0	N	Y	N
ENSG00000164283	ESM1_Q9NQ30_OID20758_v1_Inflammation	OID20758	ESM1	Endothelial cell-specific molecule 1	Q9NQ30	5	54902947	C	T	rs4242051	Tier 3	0	N	Y	N
ENSG00000164283	ESM1_Q9NQ30_OID20758_v1_Inflammation	OID20758	ESM1	Endothelial cell-specific molecule 1	Q9NQ30	5	55026648	G	C	rs1848502	Tier 3	0	N	Y	N
ENSG00000164303	ENPP6_Q6UWR7_OID30273_v1_Cardiometabolic_II	OID30273	ENPP6	Glycerophosphocholine cholinephosphodiesterase ENPP6	Q6UWR7	4	184205948	A	G	rs114189619	Tier 3	0	N	Y	N
ENSG00000164303	ENPP6_Q6UWR7_OID30273_v1_Cardiometabolic_II	OID30273	ENPP6	Glycerophosphocholine cholinephosphodiesterase ENPP6	Q6UWR7	4	184208902	G	C	rs537735442	Tier 3	0	N	Y	N
ENSG00000164303	ENPP6_Q6UWR7_OID30273_v1_Cardiometabolic_II	OID30273	ENPP6	Glycerophosphocholine cholinephosphodiesterase ENPP6	Q6UWR7	4	184214106	A	G	rs184077673	Tier 3	0	N	Y	N
ENSG00000164303	ENPP6_Q6UWR7_OID30273_v1_Cardiometabolic_II	OID30273	ENPP6	Glycerophosphocholine cholinephosphodiesterase ENPP6	Q6UWR7	4	184217948	T	C	rs78293932	Tier 3	0	N	Y	N
ENSG00000164318	EGFLAM_Q63HQ2_OID31496_v1_Oncology_II	OID31496	EGFLAM	Pikachurin	Q63HQ2	5	38265903	A	T	rs35559057	Tier 3	0	N	Y	N
ENSG00000164318	EGFLAM_Q63HQ2_OID31496_v1_Oncology_II	OID31496	EGFLAM	Pikachurin	Q63HQ2	5	38372748	C	T	rs116150317	Tier 3	0	N	Y	N
ENSG00000164318	EGFLAM_Q63HQ2_OID31496_v1_Oncology_II	OID31496	EGFLAM	Pikachurin	Q63HQ2	5	38376067	C	T	rs183289604	Tier 3	0	N	Y	N
ENSG00000164318	EGFLAM_Q63HQ2_OID31496_v1_Oncology_II	OID31496	EGFLAM	Pikachurin	Q63HQ2	5	38379734	T	A	rs4437399	Tier 3	0	N	Y	N
ENSG00000164318	EGFLAM_Q63HQ2_OID31496_v1_Oncology_II	OID31496	EGFLAM	Pikachurin	Q63HQ2	5	38412572	T	C	rs16903965	Tier 3	0	N	Y	N
ENSG00000164344	KLKB1_P03952_OID30760_v1_Inflammation_II	OID30760	KLKB1	Plasma kallikrein	P03952	4	186217647	A	G	rs12639909	Tier 1	10	Y	Y	N
ENSG00000164402	SEPTIN8_Q92599_OID31079_v1_Neurology_II	OID31079	SEPTIN8	Septin-8	Q92599	5	132783465	T	C	rs30512	NA	NA	NA	NA	NA
ENSG00000164418	GRIK2_Q13002_OID30977_v1_Neurology_II	OID30977	GRIK2	Glutamate receptor ionotropic, kainate 2	Q13002	6	101870464	A	G	rs2153445	Tier 1	0	Y	N	N
ENSG00000164509	IL31RA_Q8NI17_OID30475_v1_Inflammation_II	OID30475	IL31RA	Interleukin-31 receptor subunit alpha	Q8NI17	5	55826735	T	C	rs534609815	Tier 3	0	N	Y	N
ENSG00000164509	IL31RA_Q8NI17_OID30475_v1_Inflammation_II	OID30475	IL31RA	Interleukin-31 receptor subunit alpha	Q8NI17	5	55884198	T	C	rs149810131	Tier 3	0	N	Y	N
ENSG00000164509	IL31RA_Q8NI17_OID30475_v1_Inflammation_II	OID30475	IL31RA	Interleukin-31 receptor subunit alpha	Q8NI17	5	55899625	A	G	rs78275270	Tier 3	0	N	Y	N
ENSG00000164530	PI16_Q6UXB8_OID30676_v1_Inflammation_II	OID30676	PI16	Peptidase inhibitor 16	Q6UXB8	6	36933434	A	T	rs1742139	Tier 3	0	N	Y	N
ENSG00000164530	PI16_Q6UXB8_OID30676_v1_Inflammation_II	OID30676	PI16	Peptidase inhibitor 16	Q6UXB8	6	36958200	C	G	rs62406524	Tier 3	0	N	Y	N
ENSG00000164574	GALNT10_Q86SR1_OID21371_v1_Oncology	OID21371	GALNT10	Polypeptide N-acetylgalactosaminyltransferase 10	Q86SR1	5	154118024	G	T	rs1366221	NA	NA	NA	NA	NA
ENSG00000164574	GALNT10_Q86SR1_OID21371_v1_Oncology	OID21371	GALNT10	Polypeptide N-acetylgalactosaminyltransferase 10	Q86SR1	5	154419605	C	T	rs2277937	NA	NA	NA	NA	NA
ENSG00000164619	BMPER_Q8N8U9_OID30615_v1_Inflammation_II	OID30615	BMPER	BMP-binding endothelial regulator protein	Q8N8U9	7	33743596	T	C	rs201897458	Tier 3	0	N	Y	N
ENSG00000164619	BMPER_Q8N8U9_OID30615_v1_Inflammation_II	OID30615	BMPER	BMP-binding endothelial regulator protein	Q8N8U9	7	33872831	T	C	rs17814588	Tier 3	0	N	Y	N
ENSG00000164619	BMPER_Q8N8U9_OID30615_v1_Inflammation_II	OID30615	BMPER	BMP-binding endothelial regulator protein	Q8N8U9	7	34044400	G	A	rs75092666	Tier 3	0	N	Y	N
ENSG00000164619	BMPER_Q8N8U9_OID30615_v1_Inflammation_II	OID30615	BMPER	BMP-binding endothelial regulator protein	Q8N8U9	7	34154490	G	A	rs2058681	Tier 3	0	N	Y	N
ENSG00000164687	FABP5_Q01469_OID21043_v1_Neurology	OID21043	FABP5	Fatty acid-binding protein 5	Q01469	8	81281047	A	C	rs118019635	NA	NA	NA	NA	NA
ENSG00000164694	FNDC1_Q4ZHG4_OID31127_v1_Neurology_II	OID31127	FNDC1	Fibronectin type III domain-containing protein 1	Q4ZHG4	6	159177599	T	C	rs211578	NA	NA	NA	NA	NA
ENSG00000164694	FNDC1_Q4ZHG4_OID31127_v1_Neurology_II	OID31127	FNDC1	Fibronectin type III domain-containing protein 1	Q4ZHG4	6	159214606	G	T	rs674249	NA	NA	NA	NA	NA
ENSG00000164694	FNDC1_Q4ZHG4_OID31127_v1_Neurology_II	OID31127	FNDC1	Fibronectin type III domain-containing protein 1	Q4ZHG4	6	159610027	A	T	rs75501729	NA	NA	NA	NA	NA
ENSG00000164733	CTSB_P07858_OID20276_v1_Cardiometabolic	OID20276	CTSB	Cathepsin B	P07858	8	11677398	G	A	rs10102524	Tier 1	0	Y	N	N
ENSG00000164733	CTSB_P07858_OID20276_v1_Cardiometabolic	OID20276	CTSB	Cathepsin B	P07858	8	11763693	C	T	rs2686207	Tier 1	0	Y	N	N
ENSG00000164733	CTSB_P07858_OID20276_v1_Cardiometabolic	OID20276	CTSB	Cathepsin B	P07858	8	11866629	G	A	rs61635988	Tier 1	0	Y	N	N
ENSG00000164867	NOS3_P29474_OID20834_v1_Neurology	OID20834	NOS3	Nitric oxide synthase, endothelial	P29474	7	150992309	T	A	rs1800783	Tier 1	0	Y	N	Y
ENSG00000164877	MICALL2_Q8IY33_OID30889_v1_Neurology_II	OID30889	MICALL2	MICAL-like protein 2	Q8IY33	7	1433023	C	T	rs80285723	NA	NA	NA	NA	NA
ENSG00000164932	CTHRC1_Q96CG8_OID30393_v1_Cardiometabolic_II	OID30393	CTHRC1	Collagen triple helix repeat-containing protein 1	Q96CG8	8	103352409	G	C	rs827592	Tier 3	0	N	Y	N
ENSG00000164978	NUDT2_P50583_OID21308_v1_Oncology	OID21308	NUDT2	Diadenosine tetraphosphatase	P50583	9	34340951	G	A	rs7848667	NA	NA	NA	NA	NA
ENSG00000165072	MAMDC2_Q7Z304_OID30309_v1_Cardiometabolic_II	OID30309	MAMDC2	MAM domain-containing protein 2	Q7Z304	9	69977388	A	C	rs62572585	Tier 3	0	N	Y	N
ENSG00000165072	MAMDC2_Q7Z304_OID30309_v1_Cardiometabolic_II	OID30309	MAMDC2	MAM domain-containing protein 2	Q7Z304	9	70145737	T	A	rs2148862	Tier 3	0	N	Y	N
ENSG00000165092	ALDH1A1_P00352_OID21128_v1_Neurology	OID21128	ALDH1A1	Retinal dehydrogenase 1	P00352	9	72933610	T	A	rs112596047	Tier 1	0	Y	N	Y
ENSG00000165140	FBP1_P09467_OID20227_v1_Cardiometabolic	OID20227	FBP1	Fructose-1,6-bisphosphatase 1	P09467	9	94572423	T	C	rs781648	Tier 2	0	Y	N	N
ENSG00000165471	MBL2_P11226_OID30759_v1_Inflammation_II	OID30759	MBL2	Mannose-binding protein C	P11226	10	52806917	T	A	rs10554265	Tier 3	0	N	Y	N
ENSG00000165471	MBL2_P11226_OID30759_v1_Inflammation_II	OID30759	MBL2	Mannose-binding protein C	P11226	10	52932861	G	T	rs16935459	Tier 3	0	N	Y	N
ENSG00000165471	MBL2_P11226_OID30759_v1_Inflammation_II	OID30759	MBL2	Mannose-binding protein C	P11226	10	52941023	G	A	rs2384067	Tier 3	0	N	Y	N
ENSG00000165471	MBL2_P11226_OID30759_v1_Inflammation_II	OID30759	MBL2	Mannose-binding protein C	P11226	10	53119458	G	A	rs16937219	Tier 3	0	N	Y	N
ENSG00000165806	CASP7_P55210_OID31135_v1_Neurology_II	OID31135	CASP7	Caspase-7	P55210	10	113432648	A	G	rs75417712	Tier 2	1	Y	N	N
ENSG00000165806	CASP7_P55210_OID31135_v1_Neurology_II	OID31135	CASP7	Caspase-7	P55210	10	113732544	G	A	rs12762208	Tier 2	1	Y	N	N
ENSG00000165828	PRAP1_Q96NZ9_OID30391_v1_Cardiometabolic_II	OID30391	PRAP1	Proline-rich acidic protein 1	Q96NZ9	10	133355700	G	A	rs74164154	Tier 3	0	N	Y	N
ENSG00000165953	SERPINA12_Q8IW75_OID20219_v1_Cardiometabolic	OID20219	SERPINA12	Serpin A12	Q8IW75	14	94497408	A	G	rs113958256	Tier 3	0	N	Y	N
ENSG00000165973	NELL1_Q92832_OID21494_v1_Oncology	OID21494	NELL1	Protein kinase C-binding protein NELL1	Q92832	11	20793189	A	C	rs10741854	Tier 3	1	N	Y	N
ENSG00000165973	NELL1_Q92832_OID21494_v1_Oncology	OID21494	NELL1	Protein kinase C-binding protein NELL1	Q92832	11	20864162	A	C	rs184837117	Tier 3	1	N	Y	N
ENSG00000165973	NELL1_Q92832_OID21494_v1_Oncology	OID21494	NELL1	Protein kinase C-binding protein NELL1	Q92832	11	20930691	A	G	rs16907058	Tier 3	1	N	Y	N
ENSG00000166106	ADAMTS15_Q8TE58_OID21275_v1_Oncology	OID21275	ADAMTS15	A disintegrin and metalloproteinase with thrombospondin motifs 15	Q8TE58	11	130462562	C	T	rs116897071	Tier 3	0	N	Y	N
ENSG00000166106	ADAMTS15_Q8TE58_OID21275_v1_Oncology	OID21275	ADAMTS15	A disintegrin and metalloproteinase with thrombospondin motifs 15	Q8TE58	11	130474168	A	G	rs73044885	Tier 3	0	N	Y	N
ENSG00000166126	AMN_Q9BXJ7_OID20492_v1_Inflammation	OID20492	AMN	Protein amnionless [Cleaved into: Soluble protein amnionless]	Q9BXJ7	14	102922662	C	T	rs2295828	NA	NA	NA	NA	NA
ENSG00000166140	ZFYVE19_Q96K21_OID31452_v1_Oncology_II	OID31452	ZFYVE19	Abscission/NoCut checkpoint regulator	Q96K21	15	40684978	T	C	rs8031427	NA	NA	NA	NA	NA
ENSG00000166145	SPINT1_O43278_OID21109_v1_Neurology	OID21109	SPINT1	Kunitz-type protease inhibitor 1	O43278	15	40853721	T	C	rs17658212	Tier 3	0	N	Y	N
ENSG00000166159	LRTM2_Q8N967_OID31020_v1_Neurology_II	OID31020	LRTM2	Leucine-rich repeat and transmembrane domain-containing protein 2	Q8N967	12	1831348	A	G	rs41276696	NA	NA	NA	NA	NA
ENSG00000166228	PCBD1_P61457_OID30610_v1_Inflammation_II	OID30610	PCBD1	Pterin-4-alpha-carbinolamine dehydratase	P61457	10	70888665	T	G	rs2630336	NA	NA	NA	NA	NA
ENSG00000166250	CLMP_Q9H6B4_OID21419_v1_Oncology	OID21419	CLMP	CXADR-like membrane protein	Q9H6B4	11	123142873	G	A	rs11219019	NA	NA	NA	NA	NA
ENSG00000166250	CLMP_Q9H6B4_OID21419_v1_Oncology	OID21419	CLMP	CXADR-like membrane protein	Q9H6B4	11	123170205	C	T	rs11219040	NA	NA	NA	NA	NA
ENSG00000166311	SMPD1_P17405_OID21028_v1_Neurology	OID21028	SMPD1	Sphingomyelin phosphodiesterase	P17405	11	6390705	C	T	rs1050228	Tier 3	0	N	Y	N
ENSG00000166311	SMPD1_P17405_OID21028_v1_Neurology	OID21028	SMPD1	Sphingomyelin phosphodiesterase	P17405	11	6412839	C	T	rs4758104	Tier 3	0	N	Y	N
ENSG00000166340	TPP1_O14773_OID20750_v1_Inflammation	OID20750	TPP1	Tripeptidyl-peptidase 1	O14773	11	6567323	T	C	rs56313830	Tier 3	0	N	Y	N
ENSG00000166394	CYB5R2_Q6BCY4_OID31512_v1_Oncology_II	OID31512	CYB5R2	NADH-cytochrome b5 reductase 2	Q6BCY4	11	7665627	G	C	rs61683338	NA	NA	NA	NA	NA
ENSG00000166401	SERPINB8_P50452_OID20630_v1_Inflammation	OID20630	SERPINB8	Serpin B8	P50452	18	63981936	G	A	rs12605976	Tier 3	0	N	Y	N
ENSG00000166401	SERPINB8_P50452_OID20630_v1_Inflammation	OID20630	SERPINB8	Serpin B8	P50452	18	63987229	G	A	rs3826616	Tier 3	0	N	Y	N
ENSG00000166401	SERPINB8_P50452_OID20630_v1_Inflammation	OID20630	SERPINB8	Serpin B8	P50452	18	64239190	T	C	rs60461731	Tier 3	0	N	Y	N
ENSG00000166450	PRTG_Q2VWP7_OID21443_v1_Oncology	OID21443	PRTG	Protogenin	Q2VWP7	15	55594205	C	G	rs74513809	NA	NA	NA	NA	NA
ENSG00000166450	PRTG_Q2VWP7_OID21443_v1_Oncology	OID21443	PRTG	Protogenin	Q2VWP7	15	55774229	T	C	rs17238381	NA	NA	NA	NA	NA
ENSG00000166482	MFAP4_P55083_OID30598_v1_Inflammation_II	OID30598	MFAP4	Microfibril-associated glycoprotein 4	P55083	17	19385973	C	G	rs139356332	Tier 3	0	N	Y	N
ENSG00000166670	MMP10_P09238_OID20687_v1_Inflammation	OID20687	MMP10	Stromelysin-2	P09238	11	102779693	T	C	rs486055	Tier 2	0	Y	Y	N
ENSG00000166670	MMP10_P09238_OID20687_v1_Inflammation	OID20687	MMP10	Stromelysin-2	P09238	11	103048514	C	T	rs35857777	Tier 2	0	Y	Y	N
ENSG00000166682	TMPRSS5_Q9H3S3_OID20947_v1_Neurology	OID20947	TMPRSS5	Transmembrane protease serine 5	Q9H3S3	11	113582651	A	G	rs10789949	NA	NA	NA	NA	NA
ENSG00000166682	TMPRSS5_Q9H3S3_OID20947_v1_Neurology	OID20947	TMPRSS5	Transmembrane protease serine 5	Q9H3S3	11	113687169	T	C	rs6589391	NA	NA	NA	NA	NA
ENSG00000166825	ANPEP_P15144_OID20350_v1_Cardiometabolic	OID20350	ANPEP	Aminopeptidase N	P15144	15	89783995	T	C	rs28698386	Tier 2	1	Y	Y	N
ENSG00000166831	RBPMS2_Q6ZRY4_OID30257_v1_Cardiometabolic_II	OID30257	RBPMS2	RNA-binding protein with multiple splicing 2	Q6ZRY4	15	64770079	A	T	rs28711906	NA	NA	NA	NA	NA
ENSG00000166949	SMAD3_P84022_OID31418_v1_Oncology_II	OID31418	SMAD3	Mothers against decapentaplegic homolog 3	P84022	15	67027031	A	G	rs149724023	Tier 2	6	Y	N	N
ENSG00000166949	SMAD3_P84022_OID31418_v1_Oncology_II	OID31418	SMAD3	Mothers against decapentaplegic homolog 3	P84022	15	67064143	A	C	rs34189958	Tier 2	6	Y	N	N
ENSG00000167114	SLC27A4_Q6P1M0_OID20814_v1_Neurology	OID20814	SLC27A4	Long-chain fatty acid transport protein 4	Q6P1M0	9	128307438	TA	T	rs137948800	Tier 2	0	Y	N	N
ENSG00000167178	ISLR2_Q6UXK2_OID20889_v1_Neurology	OID20889	ISLR2	Immunoglobulin superfamily containing leucine-rich repeat protein 2	Q6UXK2	15	74177375	C	T	rs34868798	Tier 3	0	Y	N	N
ENSG00000167186	COQ7_Q99807_OID30217_v1_Cardiometabolic_II	OID30217	COQ7	5-demethoxyubiquinone hydroxylase, mitochondrial	Q99807	16	19073976	T	C	rs11074359	NA	NA	NA	NA	NA
ENSG00000167311	ART5_Q96L15_OID30828_v1_Neurology_II	OID30828	ART5	Ecto-ADP-ribosyltransferase 5	Q96L15	11	3641791	A	G	rs75902876	NA	NA	NA	NA	NA
ENSG00000167434	CA4_P22748_OID20241_v1_Cardiometabolic	OID20241	CA4	Carbonic anhydrase 4	P22748	17	60156793	T	A	rs117154637	Tier 1	0	Y	Y	N
ENSG00000167535	CACNB3_P54284_OID31039_v1_Neurology_II	OID31039	CACNB3	Voltage-dependent L-type calcium channel subunit beta-3	P54284	12	48797209	C	T	rs7975385	Tier 3	0	Y	N	N
ENSG00000167601	AXL_P30530_OID20363_v1_Cardiometabolic	OID20363	AXL	Tyrosine-protein kinase receptor UFO	P30530	19	41220228	G	GCCACCACCCTTATCTCCCCCCA	rs774759144	Tier 1	0	Y	Y	N
ENSG00000167601	AXL_P30530_OID20363_v1_Cardiometabolic	OID20363	AXL	Tyrosine-protein kinase receptor UFO	P30530	19	41233275	C	G	rs66841352	Tier 1	0	Y	Y	N
ENSG00000167613	LAIR1_Q6GTX8_OID20737_v1_Inflammation	OID20737	LAIR1	Leukocyte-associated immunoglobulin-like receptor 1	Q6GTX8	19	54375794	T	C	rs12983788	Tier 3	0	N	Y	N
ENSG00000167618	LAIR2_Q6ISS4_OID20965_v1_Neurology	OID20965	LAIR2	Leukocyte-associated immunoglobulin-like receptor 2	Q6ISS4	19	54481180	C	T	rs2004842	Tier 3	0	N	Y	N
ENSG00000167618	LAIR2_Q6ISS4_OID20965_v1_Neurology	OID20965	LAIR2	Leukocyte-associated immunoglobulin-like receptor 2	Q6ISS4	19	54556956	A	G	rs73061950	Tier 3	0	N	Y	N
ENSG00000167633	KIR3DL1_P43629_OID21185_v1_Oncology	OID21185	KIR3DL1	Killer cell immunoglobulin-like receptor 3DL1	P43629	19	54822963	A	G	rs373612104	Tier 3	1	N	Y	N
ENSG00000167641	PPP1R14A_Q96A00_OID31011_v1_Neurology_II	OID31011	PPP1R14A	Protein phosphatase 1 regulatory subunit 14A	Q96A00	19	38137264	T	C	rs35911804	NA	NA	NA	NA	NA
ENSG00000167653	PSCA_O43653_OID31493_v1_Oncology_II	OID31493	PSCA	Prostate stem cell antigen	O43653	8	142649521	G	C	rs4357267	Tier 1	3	N	Y	N
ENSG00000167656	LY6D_Q14210_OID20708_v1_Inflammation	OID20708	LY6D	Lymphocyte antigen 6D	Q14210	8	142985559	G	A	rs28662431	Tier 3	0	N	Y	N
ENSG00000167674	HDGFL2_Q7Z4V5_OID31136_v1_Neurology_II	OID31136	HDGFL2	Hepatoma-derived growth factor-related protein 2	Q7Z4V5	19	4492942	A	T	rs111174163	NA	NA	NA	NA	NA
ENSG00000167705	RILP_Q96NA2_OID21436_v1_Oncology	OID21436	RILP	Rab-interacting lysosomal protein	Q96NA2	17	1649225	T	C	rs183827902	NA	NA	NA	NA	NA
ENSG00000167711	SERPINF2_P08697_OID30779_v1_Inflammation_II	OID30779	SERPINF2	Alpha-2-antiplasmin	P08697	17	1715069	C	T	rs11078597	Tier 3	2	N	Y	N
ENSG00000167748	KLK1_P06870_OID21499_v1_Oncology	OID21499	KLK1	Kallikrein-1	P06870	19	50829414	T	C	rs266114	Tier 2	0	Y	Y	N
ENSG00000167749	KLK4_Q9Y5K2_OID21391_v1_Oncology	OID21391	KLK4	Kallikrein-4	Q9Y5K2	19	50909410	A	C	rs1654552	Tier 3	0	N	Y	N
ENSG00000167755	KLK6_Q92876_OID21526_v1_Oncology	OID21526	KLK6	Kallikrein-6	Q92876	19	50968727	C	A	rs268891	Tier 3	0	N	Y	N
ENSG00000167757	KLK11_Q9UBX7_OID21518_v1_Oncology	OID21518	KLK11	Kallikrein-11	Q9UBX7	19	51024714	T	C	rs117268623	Tier 3	0	N	Y	N
ENSG00000167850	CD300C_Q08708_OID21010_v1_Neurology	OID21010	CD300C	CMRF35-like molecule 6	Q08708	17	74503317	G	A	rs2001742	Tier 3	0	N	Y	N
ENSG00000167941	SOST_Q9BQB4_OID20204_v1_Cardiometabolic	OID20204	SOST	Sclerostin	Q9BQB4	17	43729942	C	G	rs1513671	Tier 1	2	N	Y	N
ENSG00000168056	LTBP3_Q9NS15_OID21191_v1_Oncology	OID21191	LTBP3	Latent-transforming growth factor beta-binding protein 3	Q9NS15	11	65546626	C	G	rs529816098	Tier 3	3	N	Y	N
ENSG00000168056	LTBP3_Q9NS15_OID21191_v1_Oncology	OID21191	LTBP3	Latent-transforming growth factor beta-binding protein 3	Q9NS15	11	65556056	A	G	rs145805447	Tier 3	3	N	Y	N
ENSG00000168056	LTBP3_Q9NS15_OID21191_v1_Oncology	OID21191	LTBP3	Latent-transforming growth factor beta-binding protein 3	Q9NS15	11	65558451	G	T	rs184216483	Tier 3	3	N	Y	N
ENSG00000168079	SCARA5_Q6ZMJ2_OID21058_v1_Neurology	OID21058	SCARA5	Scavenger receptor class A member 5	Q6ZMJ2	8	27943788	A	G	rs2726953	NA	NA	NA	NA	NA
ENSG00000168476	REEP4_Q9H6H4_OID31028_v1_Neurology_II	OID31028	REEP4	Receptor expression-enhancing protein 4	Q9H6H4	8	22135897	C	G	rs117291678	NA	NA	NA	NA	NA
ENSG00000168476	REEP4_Q9H6H4_OID31028_v1_Neurology_II	OID31028	REEP4	Receptor expression-enhancing protein 4	Q9H6H4	8	22156911	T	C	rs117928119	NA	NA	NA	NA	NA
ENSG00000168542	COL3A1_P02461_OID30379_v1_Cardiometabolic_II	OID30379	COL3A1	Collagen alpha-1(III) chain	P02461	2	188958491	A	G	rs34139968	Tier 3	0	N	Y	N
ENSG00000168546	GFRA2_O00451_OID21330_v1_Oncology	OID21330	GFRA2	GDNF family receptor alpha-2	O00451	8	21464153	T	C	rs7819474	NA	NA	NA	NA	NA
ENSG00000168546	GFRA2_O00451_OID21330_v1_Oncology	OID21330	GFRA2	GDNF family receptor alpha-2	O00451	8	21613900	T	C	rs6998602	NA	NA	NA	NA	NA
ENSG00000168546	GFRA2_O00451_OID21330_v1_Oncology	OID21330	GFRA2	GDNF family receptor alpha-2	O00451	8	21814792	T	C	rs17427894	NA	NA	NA	NA	NA
ENSG00000168615	ADAM9_Q13443_OID31488_v1_Oncology_II	OID31488	ADAM9	Disintegrin and metalloproteinase domain-containing protein 9	Q13443	8	39089755	G	A	rs117318607	Tier 1	0	Y	Y	N
ENSG00000168621	GDNF_P39905_OID20861_v1_Neurology	OID20861	GDNF	Glial cell line-derived neurotrophic factor	P39905	5	37820639	A	G	rs62360373	Tier 3	0	N	Y	N
ENSG00000168621	GDNF_P39905_OID20861_v1_Neurology	OID20861	GDNF	Glial cell line-derived neurotrophic factor	P39905	5	37920026	CCTTCT	C	rs112478895	Tier 3	0	N	Y	N
ENSG00000168621	GDNF_P39905_OID20861_v1_Neurology	OID20861	GDNF	Glial cell line-derived neurotrophic factor	P39905	5	38045979	A	G	rs2642682	Tier 3	0	N	Y	N
ENSG00000168685	IL7R_P16871_OID21136_v1_Neurology	OID21136	IL7R	Interleukin-7 receptor subunit alpha	P16871	5	35799892	G	A	rs3822735	Tier 3	4	N	Y	N
ENSG00000168685	IL7R_P16871_OID21136_v1_Neurology	OID21136	IL7R	Interleukin-7 receptor subunit alpha	P16871	5	35825372	C	T	rs4242248	Tier 3	4	N	Y	N
ENSG00000168685	IL7R_P16871_OID21136_v1_Neurology	OID21136	IL7R	Interleukin-7 receptor subunit alpha	P16871	5	36029816	C	G	rs2453297	Tier 3	4	N	Y	N
ENSG00000168724	DNAJC21_Q5F1R6_OID31104_v1_Neurology_II	OID31104	DNAJC21	DnaJ homolog subfamily C member 21	Q5F1R6	5	34930282	C	T	rs35176895	NA	NA	NA	NA	NA
ENSG00000168918	INPP5D_Q92835_OID30259_v1_Cardiometabolic_II	OID30259	INPP5D	Phosphatidylinositol 3,4,5-trisphosphate 5-phosphatase 1	Q92835	2	233098936	T	TTTTA	rs140094850	NA	NA	NA	NA	NA
ENSG00000168918	INPP5D_Q92835_OID30259_v1_Cardiometabolic_II	OID30259	INPP5D	Phosphatidylinositol 3,4,5-trisphosphate 5-phosphatase 1	Q92835	2	233205886	C	CT	rs776060558	NA	NA	NA	NA	NA
ENSG00000168925	CTRB1_P17538_OID21150_v1_Neurology	OID21150	CTRB1	Chymotrypsinogen B	P17538	16	75266026	CT	C	rs142708073	Tier 2	2	Y	Y	N
ENSG00000168961	LGALS9_O00182_OID20781_v1_Inflammation	OID20781	LGALS9	Galectin-9	O00182	17	27555089	A	G	rs11655061	Tier 3	0	N	Y	N
ENSG00000168995	SIGLEC7_Q9Y286_OID20190_v1_Cardiometabolic	OID20190	SIGLEC7	Sialic acid-binding Ig-like lectin 7	Q9Y286	19	51142883	C	G	rs140185670	Tier 3	0	N	Y	N
ENSG00000169035	KLK7_P49862_OID30652_v1_Inflammation_II	OID30652	KLK7	Kallikrein-7	P49862	19	50978596	T	G	rs1722555	Tier 3	0	N	Y	N
ENSG00000169174	PCSK9_Q8NBP7_OID20235_v1_Cardiometabolic	OID20235	PCSK9	Proprotein convertase subtilisin/kexin type 9	Q8NBP7	1	55039974	T	G	rs11591147	Tier 1	3	N	Y	N
ENSG00000169174	PCSK9_Q8NBP7_OID20235_v1_Cardiometabolic	OID20235	PCSK9	Proprotein convertase subtilisin/kexin type 9	Q8NBP7	1	55055640	T	G	rs472495	Tier 1	3	N	Y	N
ENSG00000169218	RSPO1_Q2MKA7_OID20938_v1_Neurology	OID20938	RSPO1	R-spondin-1	Q2MKA7	1	37613845	G	T	rs36043533	Tier 3	1	N	Y	N
ENSG00000169242	EFNA1_P20827_OID21125_v1_Neurology	OID21125	EFNA1	Ephrin-A1	P20827	1	155096272	A	C	rs7365544	Tier 3	4	N	Y	N
ENSG00000169344	UMOD_P07911_OID20237_v1_Cardiometabolic	OID20237	UMOD	Uromodulin	P07911	16	20333210	A	G	rs111699931	Tier 3	6	N	Y	N
ENSG00000169344	UMOD_P07911_OID20237_v1_Cardiometabolic	OID20237	UMOD	Uromodulin	P07911	16	20335223	C	T	rs9935075	Tier 3	6	N	Y	N
ENSG00000169344	UMOD_P07911_OID20237_v1_Cardiometabolic	OID20237	UMOD	Uromodulin	P07911	16	20343369	T	C	rs78913673	Tier 3	6	N	Y	N
ENSG00000169347	GP2_P55259_OID20090_v1_Cardiometabolic	OID20090	GP2	Pancreatic secretory granule membrane major glycoprotein GP2	P55259	16	20320878	G	A	rs4430753	Tier 3	0	N	Y	N
ENSG00000169372	CRADD_P78560_OID20923_v1_Neurology	OID20923	CRADD	Death domain-containing protein CRADD	P78560	12	93850077	T	C	rs56944668	NA	NA	NA	NA	NA
ENSG00000169397	RNASE3_P12724_OID20203_v1_Cardiometabolic	OID20203	RNASE3	Eosinophil cationic protein	P12724	14	20917832	T	C	rs147307766	Tier 3	0	N	Y	N
ENSG00000169397	RNASE3_P12724_OID20203_v1_Cardiometabolic	OID20203	RNASE3	Eosinophil cationic protein	P12724	14	20998295	A	T	rs113308179	Tier 3	0	N	Y	N
ENSG00000169413	RNASE6_Q93091_OID30689_v1_Inflammation_II	OID30689	RNASE6	Ribonuclease K6	Q93091	14	20698893	C	G	rs11628774	Tier 3	0	N	Y	N
ENSG00000169413	RNASE6_Q93091_OID30689_v1_Inflammation_II	OID30689	RNASE6	Ribonuclease K6	Q93091	14	20715550	A	T	rs8010034	Tier 3	0	N	Y	N
ENSG00000169413	RNASE6_Q93091_OID30689_v1_Inflammation_II	OID30689	RNASE6	Ribonuclease K6	Q93091	14	20772514	G	T	rs1951419	Tier 3	0	N	Y	N
ENSG00000169413	RNASE6_Q93091_OID30689_v1_Inflammation_II	OID30689	RNASE6	Ribonuclease K6	Q93091	14	20778681	T	G	rs67668132	Tier 3	0	N	Y	N
ENSG00000169429	CXCL8_P10145_OID20153_v1_Cardiometabolic	OID20153	CXCL8	Interleukin-8	P10145	4	73722289	G	T	rs10938091	Tier 1	0	Y	Y	N
ENSG00000169429	CXCL8_P10145_OID20631_v1_Inflammation	OID20631	CXCL8	Interleukin-8	P10145	4	73725686	A	G	rs74468557	Tier 1	0	Y	Y	N
ENSG00000169429	CXCL8_P10145_OID20997_v1_Neurology	OID20997	CXCL8	Interleukin-8	P10145	4	73725360	G	A	rs80154360	Tier 1	0	Y	Y	N
ENSG00000169429	CXCL8_P10145_OID21430_v1_Oncology	OID21430	CXCL8	Interleukin-8	P10145	4	73725686	A	G	rs74468557	Tier 1	0	Y	Y	N
ENSG00000169599	NFU1_Q9UMS0_OID31510_v1_Oncology_II	OID31510	NFU1	NFU1 iron-sulfur cluster scaffold homolog, mitochondrial	Q9UMS0	2	69423598	A	G	rs74637005	NA	NA	NA	NA	NA
ENSG00000169696	ASPSCR1_Q9BZE9_OID31055_v1_Neurology_II	OID31055	ASPSCR1	Tether containing UBX domain for GLUT4	Q9BZE9	17	81996668	A	T	rs8074498	NA	NA	NA	NA	NA
ENSG00000169814	BTD_P43251_OID30754_v1_Inflammation_II	OID30754	BTD	Biotinidase	P43251	3	15635512	A	G	rs34885143	Tier 3	0	N	Y	N
ENSG00000169851	PCDH7_O60245_OID31456_v1_Oncology_II	OID31456	PCDH7	Protocadherin-7	O60245	4	30835521	T	C	rs1374657	NA	NA	NA	NA	NA
ENSG00000169855	ROBO1_Q9Y6N7_OID20734_v1_Inflammation	OID20734	ROBO1	Roundabout homolog 1	Q9Y6N7	3	79940332	A	T	rs149875112	NA	NA	NA	NA	NA
ENSG00000169855	ROBO1_Q9Y6N7_OID20734_v1_Inflammation	OID20734	ROBO1	Roundabout homolog 1	Q9Y6N7	3	80116024	G	A	rs116160900	NA	NA	NA	NA	NA
ENSG00000170017	ALCAM_Q13740_OID20273_v1_Cardiometabolic	OID20273	ALCAM	CD166 antigen	Q13740	3	105352575	A	G	rs113791180	Tier 3	0	N	Y	N
ENSG00000170017	ALCAM_Q13740_OID20273_v1_Cardiometabolic	OID20273	ALCAM	CD166 antigen	Q13740	3	105545332	T	G	rs34926152	Tier 3	0	N	Y	N
ENSG00000170054	SERPINA9_Q86WD7_OID21284_v1_Oncology	OID21284	SERPINA9	Serpin A9	Q86WD7	14	94480590	G	A	rs12433377	Tier 3	0	N	Y	N
ENSG00000170231	FABP6_P51161_OID20076_v1_Cardiometabolic	OID20076	FABP6	Gastrotropin	P51161	5	160232266	T	C	rs1130435	NA	NA	NA	NA	NA
ENSG00000170266	GLB1_P16278_OID20949_v1_Neurology	OID20949	GLB1	Beta-galactosidase	P16278	3	32972643	T	C	rs60382153	Tier 2	1	Y	Y	N
ENSG00000170310	STX8_Q9UNK0_OID20531_v1_Inflammation	OID20531	STX8	Syntaxin-8	Q9UNK0	17	9437887	T	C	rs35082231	NA	NA	NA	NA	NA
ENSG00000170323	FABP4_P15090_OID20245_v1_Cardiometabolic	OID20245	FABP4	Fatty acid-binding protein, adipocyte	P15090	8	81478948	TG	T	rs112313579	Tier 2	0	Y	N	N
ENSG00000170367	CST5_P28325_OID20995_v1_Neurology	OID20995	CST5	Cystatin-D	P28325	20	23889340	CT	C	rs561631943	Tier 3	0	N	Y	N
ENSG00000170412	GPRC5C_Q9NQ84_OID31340_v1_Oncology_II	OID31340	GPRC5C	G-protein coupled receptor family C group 5 member C	Q9NQ84	17	74442833	G	C	rs2670824	NA	NA	NA	NA	NA
ENSG00000170430	MGMT_P16455_OID20588_v1_Inflammation	OID20588	MGMT	Methylated-DNA--protein-cysteine methyltransferase	P16455	10	129317105	C	A	rs2542639	Tier 1	1	Y	N	N
ENSG00000170430	MGMT_P16455_OID20588_v1_Inflammation	OID20588	MGMT	Methylated-DNA--protein-cysteine methyltransferase	P16455	10	129448006	A	G	rs117176449	Tier 1	1	Y	N	N
ENSG00000170430	MGMT_P16455_OID20588_v1_Inflammation	OID20588	MGMT	Methylated-DNA--protein-cysteine methyltransferase	P16455	10	129468068	GAGGGGTCACCAC	G	rs71276674	Tier 1	1	Y	N	N
ENSG00000170430	MGMT_P16455_OID20588_v1_Inflammation	OID20588	MGMT	Methylated-DNA--protein-cysteine methyltransferase	P16455	10	129633732	G	T	rs73388744	Tier 1	1	Y	N	N
ENSG00000170430	MGMT_P16455_OID20588_v1_Inflammation	OID20588	MGMT	Methylated-DNA--protein-cysteine methyltransferase	P16455	10	129765145	A	G	rs76444821	Tier 1	1	Y	N	N
ENSG00000170558	CDH2_P19022_OID20170_v1_Cardiometabolic	OID20170	CDH2	Cadherin-2	P19022	18	27952116	A	G	rs11564422	Tier 1	0	N	Y	N
ENSG00000170558	CDH2_P19022_OID20170_v1_Cardiometabolic	OID20170	CDH2	Cadherin-2	P19022	18	28110963	A	G	rs12454164	Tier 1	0	N	Y	N
ENSG00000170558	CDH2_P19022_OID20170_v1_Cardiometabolic	OID20170	CDH2	Cadherin-2	P19022	18	28184369	A	G	rs11564340	Tier 1	0	N	Y	N
ENSG00000170581	STAT2_P52630_OID30536_v1_Inflammation_II	OID30536	STAT2	Signal transducer and activator of transcription 2	P52630	12	56343473	G	A	rs61754171	NA	NA	NA	NA	NA
ENSG00000170775	GPR37_O15354_OID20095_v1_Cardiometabolic	OID20095	GPR37	Prosaposin receptor GPR37	O15354	7	124640523	C	A	rs141744207	Tier 3	1	Y	N	N
ENSG00000170873	MTSS1_O43312_OID31492_v1_Oncology_II	OID31492	MTSS1	Protein MTSS 1	O43312	8	124815003	T	C	rs72716950	NA	NA	NA	NA	NA
ENSG00000170891	CYTL1_Q9NRR1_OID30374_v1_Cardiometabolic_II	OID30374	CYTL1	Cytokine-like protein 1	Q9NRR1	4	5015156	A	G	rs11722554	Tier 3	0	N	Y	N
ENSG00000170909	OSCAR_Q8IYS5_OID20776_v1_Inflammation	OID20776	OSCAR	Osteoclast-associated immunoglobulin-like receptor	Q8IYS5	19	54015520	A	G	rs10405493	NA	NA	NA	NA	NA
ENSG00000170909	OSCAR_Q8IYS5_OID20776_v1_Inflammation	OID20776	OSCAR	Osteoclast-associated immunoglobulin-like receptor	Q8IYS5	19	54087566	G	A	rs654765	NA	NA	NA	NA	NA
ENSG00000170909	OSCAR_Q8IYS5_OID20776_v1_Inflammation	OID20776	OSCAR	Osteoclast-associated immunoglobulin-like receptor	Q8IYS5	19	54099238	G	T	rs587616344	NA	NA	NA	NA	NA
ENSG00000171102	OBP2B_Q9NPH6_OID20980_v1_Neurology	OID20980	OBP2B	Odorant-binding protein 2b	Q9NPH6	9	133239923	G	C	rs12339451	Tier 3	12	N	Y	N
ENSG00000171105	INSR_P06213_OID30566_v1_Inflammation_II	OID30566	INSR	Insulin receptor	P06213	19	7125508	A	G	rs1799815	Tier 1	4	Y	Y	N
ENSG00000171115	GIMAP8_Q8ND71_OID31194_v1_Oncology_II	OID31194	GIMAP8	GTPase IMAP family member 8	Q8ND71	7	150443890	G	T	rs10952260	NA	NA	NA	NA	NA
ENSG00000171174	RBKS_Q9H477_OID20986_v1_Neurology	OID20986	RBKS	Ribokinase	Q9H477	2	27871937	A	G	rs6705520	NA	NA	NA	NA	NA
ENSG00000171246	NPTX1_Q15818_OID21074_v1_Neurology	OID21074	NPTX1	Neuronal pentraxin-1	Q15818	17	80476148	T	C	rs144443274	NA	NA	NA	NA	NA
ENSG00000171246	NPTX1_Q15818_OID21074_v1_Neurology	OID21074	NPTX1	Neuronal pentraxin-1	Q15818	17	80609773	T	TTG	rs141872693	NA	NA	NA	NA	NA
ENSG00000171246	NPTX1_Q15818_OID21074_v1_Neurology	OID21074	NPTX1	Neuronal pentraxin-1	Q15818	17	80665523	T	C	rs80146578	NA	NA	NA	NA	NA
ENSG00000171302	CANT1_Q8WVQ1_OID20181_v1_Cardiometabolic	OID20181	CANT1	Soluble calcium-activated nucleotidase 1	Q8WVQ1	17	78999123	C	T	rs17739056	NA	NA	NA	NA	NA
ENSG00000171530	TBCA_O75347_OID30616_v1_Inflammation_II	OID30616	TBCA	Tubulin-specific chaperone A	O75347	5	77775879	T	G	rs254415	NA	NA	NA	NA	NA
ENSG00000171587	DSCAM_O60469_OID30993_v1_Neurology_II	OID30993	DSCAM	Down syndrome cell adhesion molecule	O60469	21	40619979	C	G	rs34142691	Tier 3	0	N	Y	N
ENSG00000171587	DSCAM_O60469_OID30993_v1_Neurology_II	OID30993	DSCAM	Down syndrome cell adhesion molecule	O60469	21	40688572	C	T	rs78111814	Tier 3	0	N	Y	N
ENSG00000171587	DSCAM_O60469_OID30993_v1_Neurology_II	OID30993	DSCAM	Down syndrome cell adhesion molecule	O60469	21	40800619	A	G	rs2222983	Tier 3	0	N	Y	N
ENSG00000171587	DSCAM_O60469_OID30993_v1_Neurology_II	OID30993	DSCAM	Down syndrome cell adhesion molecule	O60469	21	40841029	A	G	rs9977951	Tier 3	0	N	Y	N
ENSG00000171791	BCL2_P10415_OID31454_v1_Oncology_II	OID31454	BCL2	Apoptosis regulator Bcl-2	P10415	18	63127955	T	C	rs4987845	Tier 1	3	Y	N	N
ENSG00000171791	BCL2_P10415_OID31454_v1_Oncology_II	OID31454	BCL2	Apoptosis regulator Bcl-2	P10415	18	63264568	A	G	rs4941190	Tier 1	3	Y	N	N
ENSG00000171864	PRND_Q9UKY0_OID31124_v1_Neurology_II	OID31124	PRND	Prion-like protein doppel	Q9UKY0	20	4613030	T	G	rs6076705	NA	NA	NA	NA	NA
ENSG00000171864	PRND_Q9UKY0_OID31124_v1_Neurology_II	OID31124	PRND	Prion-like protein doppel	Q9UKY0	20	4726115	T	C	rs13036563	NA	NA	NA	NA	NA
ENSG00000171864	PRND_Q9UKY0_OID31124_v1_Neurology_II	OID31124	PRND	Prion-like protein doppel	Q9UKY0	20	4743342	A	C	rs36029876	NA	NA	NA	NA	NA
ENSG00000171951	SCG2_P13521_OID21400_v1_Oncology	OID21400	SCG2	Secretogranin-2	P13521	2	223416406	A	C	rs12615251	Tier 3	0	N	Y	N
ENSG00000172009	THOP1_P52888_OID20194_v1_Cardiometabolic	OID20194	THOP1	Thimet oligopeptidase	P52888	19	2796646	T	C	rs2741990	NA	NA	NA	NA	NA
ENSG00000172023	REG1B_P48304_OID20266_v1_Cardiometabolic	OID20266	REG1B	Lithostathine-1-beta	P48304	2	79058123	G	C	rs12997489	Tier 3	0	N	Y	N
ENSG00000172216	CEBPB_P17676_OID20052_v1_Cardiometabolic	OID20052	CEBPB	CCAAT/enhancer-binding protein beta	P17676	20	50340417	G	A	rs4811031	NA	NA	NA	NA	NA
ENSG00000172236	TPSAB1_Q15661_OID20642_v1_Inflammation	OID20642	TPSAB1	Tryptase alpha/beta-1	Q15661	16	1167503	T	A	rs34777355	Tier 2	0	Y	Y	N
ENSG00000172236	TPSAB1_Q15661_OID20642_v1_Inflammation	OID20642	TPSAB1	Tryptase alpha/beta-1	Q15661	16	1226730	T	C	rs4984773	Tier 2	0	Y	Y	N
ENSG00000172236	TPSAB1_Q15661_OID20642_v1_Inflammation	OID20642	TPSAB1	Tryptase alpha/beta-1	Q15661	16	1264834	T	A	rs571434062	Tier 2	0	Y	Y	N
ENSG00000172243	CLEC7A_Q9BXN2_OID20636_v1_Inflammation	OID20636	CLEC7A	C-type lectin domain family 7 member A	Q9BXN2	12	10025901	T	C	rs1352478	NA	NA	NA	NA	NA
ENSG00000172270	BSG_P35613_OID20626_v1_Inflammation	OID20626	BSG	Basigin	P35613	19	586745	C	T	rs56101188	Tier 1	0	N	Y	N
ENSG00000172322	CLEC12A_Q5QGZ9_OID30552_v1_Inflammation_II	OID30552	CLEC12A	C-type lectin domain family 12 member A	Q5QGZ9	12	9865789	T	G	rs11053488	NA	NA	NA	NA	NA
ENSG00000172322	CLEC12A_Q5QGZ9_OID30552_v1_Inflammation_II	OID30552	CLEC12A	C-type lectin domain family 12 member A	Q5QGZ9	12	9945010	T	C	rs28588142	NA	NA	NA	NA	NA
ENSG00000172349	IL16_Q14005_OID20633_v1_Inflammation	OID20633	IL16	Pro-interleukin-16 [Cleaved into: Interleukin-16	Q14005	15	81202326	T	C	rs62035267	Tier 3	0	N	Y	N
ENSG00000172349	IL16_Q14005_OID20633_v1_Inflammation	OID20633	IL16	Pro-interleukin-16 [Cleaved into: Interleukin-16	Q14005	15	81232166	A	G	rs145839649	Tier 3	0	N	Y	N
ENSG00000172349	IL16_Q14005_OID20633_v1_Inflammation	OID20633	IL16	Pro-interleukin-16 [Cleaved into: Interleukin-16	Q14005	15	81282015	T	C	rs72746169	Tier 3	0	N	Y	N
ENSG00000172349	IL16_Q14005_OID20633_v1_Inflammation	OID20633	IL16	Pro-interleukin-16 [Cleaved into: Interleukin-16	Q14005	15	81296180	G	C	rs79431016	Tier 3	0	N	Y	N
ENSG00000172349	IL16_Q14005_OID20633_v1_Inflammation	OID20633	IL16	Pro-interleukin-16 [Cleaved into: Interleukin-16	Q14005	15	81309404	T	G	rs17875585	Tier 3	0	N	Y	N
ENSG00000172349	IL16_Q14005_OID20633_v1_Inflammation	OID20633	IL16	Pro-interleukin-16 [Cleaved into: Interleukin-16	Q14005	15	81329966	T	C	rs75054140	Tier 3	0	N	Y	N
ENSG00000172375	C2CD2L_O14523_OID20864_v1_Neurology	OID20864	C2CD2L	Phospholipid transfer protein C2CD2L	O14523	11	119093620	A	G	rs640603	NA	NA	NA	NA	NA
ENSG00000172594	SMPDL3A_Q92484_OID20676_v1_Inflammation	OID20676	SMPDL3A	Acid sphingomyelinase-like phosphodiesterase 3a	Q92484	6	122735342	A	G	rs41498647	Tier 3	0	N	Y	N
ENSG00000172594	SMPDL3A_Q92484_OID20676_v1_Inflammation	OID20676	SMPDL3A	Acid sphingomyelinase-like phosphodiesterase 3a	Q92484	6	122796660	T	C	rs35083464	Tier 3	0	N	Y	N
ENSG00000172594	SMPDL3A_Q92484_OID20676_v1_Inflammation	OID20676	SMPDL3A	Acid sphingomyelinase-like phosphodiesterase 3a	Q92484	6	122853870	CAA	C	rs58302225	Tier 3	0	N	Y	N
ENSG00000172828	CES3_Q6UWW8_OID21340_v1_Oncology	OID21340	CES3	Carboxylesterase 3	Q6UWW8	16	66963853	C	T	rs71647892	Tier 3	0	Y	N	N
ENSG00000172828	CES3_Q6UWW8_OID21340_v1_Oncology	OID21340	CES3	Carboxylesterase 3	Q6UWW8	16	66969715	T	C	rs61743167	Tier 3	0	Y	N	N
ENSG00000172878	METAP1D_Q6UB28_OID20519_v1_Inflammation	OID20519	METAP1D	Methionine aminopeptidase 1D, mitochondrial	Q6UB28	2	172016328	T	TATAA	rs750107233	NA	NA	NA	NA	NA
ENSG00000172889	EGFL7_Q9UHF1_OID21252_v1_Oncology	OID21252	EGFL7	Epidermal growth factor-like protein 7	Q9UHF1	9	136656051	T	G	rs74557797	Tier 1	0	N	Y	N
ENSG00000173163	COMMD1_Q8N668_OID30222_v1_Cardiometabolic_II	OID30222	COMMD1	COMM domain-containing protein 1	Q8N668	2	62000878	T	C	rs55677935	NA	NA	NA	NA	NA
ENSG00000173221	GLRX_P35754_OID20195_v1_Cardiometabolic	OID20195	GLRX	Glutaredoxin-1	P35754	5	95781888	A	G	rs11959675	NA	NA	NA	NA	NA
ENSG00000173391	OLR1_P78380_OID20183_v1_Cardiometabolic	OID20183	OLR1	Oxidized low-density lipoprotein receptor 1	P78380	12	10195238	C	T	rs73057956	Tier 3	0	N	Y	N
ENSG00000173482	PTPRM_P28827_OID20598_v1_Inflammation	OID20598	PTPRM	Receptor-type tyrosine-protein phosphatase mu	P28827	18	7415262	C	T	rs7241477	NA	NA	NA	NA	NA
ENSG00000173482	PTPRM_P28827_OID20598_v1_Inflammation	OID20598	PTPRM	Receptor-type tyrosine-protein phosphatase mu	P28827	18	7610657	T	A	rs79609174	NA	NA	NA	NA	NA
ENSG00000173482	PTPRM_P28827_OID20598_v1_Inflammation	OID20598	PTPRM	Receptor-type tyrosine-protein phosphatase mu	P28827	18	8067218	A	G	rs1468707	NA	NA	NA	NA	NA
ENSG00000173531	MST1_P26927_OID30713_v1_Inflammation_II	OID30713	MST1	Hepatocyte growth factor-like protein	P26927	3	49684379	A	G	rs142690032	Tier 3	9	Y	Y	N
ENSG00000173531	MST1_P26927_OID30713_v1_Inflammation_II	OID30713	MST1	Hepatocyte growth factor-like protein	P26927	3	49725193	A	G	rs140864960	Tier 3	9	Y	Y	N
ENSG00000173531	MST1_P26927_OID30713_v1_Inflammation_II	OID30713	MST1	Hepatocyte growth factor-like protein	P26927	3	49770181	G	C	rs114205165	Tier 3	9	Y	Y	N
ENSG00000173531	MST1_P26927_OID30713_v1_Inflammation_II	OID30713	MST1	Hepatocyte growth factor-like protein	P26927	3	49783012	T	C	rs147026698	Tier 3	9	Y	Y	N
ENSG00000173535	TNFRSF10C_O14798_OID20265_v1_Cardiometabolic	OID20265	TNFRSF10C	Tumor necrosis factor receptor superfamily member 10C	O14798	8	23100093	A	G	rs7009522	Tier 3	0	N	Y	N
ENSG00000173705	SUSD5_O60279_OID30650_v1_Inflammation_II	OID30650	SUSD5	Sushi domain-containing protein 5	O60279	3	33225032	A	G	rs114456214	NA	NA	NA	NA	NA
ENSG00000173706	HEG1_Q9ULI3_OID30579_v1_Inflammation_II	OID30579	HEG1	Protein HEG homolog 1	Q9ULI3	3	125009628	G	C	rs6438868	NA	NA	NA	NA	NA
ENSG00000173706	HEG1_Q9ULI3_OID30579_v1_Inflammation_II	OID30579	HEG1	Protein HEG homolog 1	Q9ULI3	3	125145670	GT	G	rs35653497	NA	NA	NA	NA	NA
ENSG00000173714	WFIKKN2_Q8TEU8_OID20785_v1_Inflammation	OID20785	WFIKKN2	WAP, Kazal, immunoglobulin, Kunitz and NTR domain-containing protein 2	Q8TEU8	17	50771646	A	G	rs80200503	Tier 3	0	N	Y	N
ENSG00000173918	C1QTNF1_Q9BXJ1_OID20367_v1_Cardiometabolic	OID20367	C1QTNF1	Complement C1q tumor necrosis factor-related protein 1	Q9BXJ1	17	79022318	T	C	rs116539064	NA	NA	NA	NA	NA
ENSG00000174080	CTSF_Q9UBX1_OID21500_v1_Oncology	OID21500	CTSF	Cathepsin F	Q9UBX1	11	66568361	A	G	rs1044522	Tier 2	0	Y	N	N
ENSG00000174125	TLR1_Q15399_OID30532_v1_Inflammation_II	OID30532	TLR1	Toll-like receptor 1	Q15399	4	38753267	A	G	rs73234989	Tier 3	4	N	Y	N
ENSG00000174125	TLR1_Q15399_OID30532_v1_Inflammation_II	OID30532	TLR1	Toll-like receptor 1	Q15399	4	38807646	T	C	rs186530007	Tier 3	4	N	Y	N
ENSG00000174125	TLR1_Q15399_OID30532_v1_Inflammation_II	OID30532	TLR1	Toll-like receptor 1	Q15399	4	38807977	A	C	rs9990980	Tier 3	4	N	Y	N
ENSG00000174136	RGMB_Q6NW40_OID21045_v1_Neurology	OID21045	RGMB	RGM domain family member B	Q6NW40	5	98437819	T	C	rs56870134	NA	NA	NA	NA	NA
ENSG00000174136	RGMB_Q6NW40_OID21045_v1_Neurology	OID21045	RGMB	RGM domain family member B	Q6NW40	5	98700065	G	GT	rs145082501	NA	NA	NA	NA	NA
ENSG00000174175	SELP_P16109_OID20379_v1_Cardiometabolic	OID20379	SELP	P-selectin	P16109	1	169559898	A	AGC	rs755150095	Tier 1	5	Y	Y	N
ENSG00000174175	SELP_P16109_OID20379_v1_Cardiometabolic	OID20379	SELP	P-selectin	P16109	1	169594713	G	T	rs6136	Tier 1	5	Y	Y	N
ENSG00000174175	SELP_P16109_OID20379_v1_Cardiometabolic	OID20379	SELP	P-selectin	P16109	1	169610407	T	C	rs2235305	Tier 1	5	Y	Y	N
ENSG00000174453	VWC2L_B2RUY7_OID31002_v1_Neurology_II	OID31002	VWC2L	von Willebrand factor C domain-containing protein 2-like	B2RUY7	2	214526257	A	G	rs10932542	NA	NA	NA	NA	NA
ENSG00000174469	CNTNAP2_Q9UHC6_OID20556_v1_Inflammation	OID20556	CNTNAP2	Contactin-associated protein-like 2	Q9UHC6	7	146040498	G	C	rs185078526	NA	NA	NA	NA	NA
ENSG00000174469	CNTNAP2_Q9UHC6_OID20556_v1_Inflammation	OID20556	CNTNAP2	Contactin-associated protein-like 2	Q9UHC6	7	146139230	A	G	rs76329849	NA	NA	NA	NA	NA
ENSG00000174469	CNTNAP2_Q9UHC6_OID20556_v1_Inflammation	OID20556	CNTNAP2	Contactin-associated protein-like 2	Q9UHC6	7	146253418	T	C	rs74890407	NA	NA	NA	NA	NA
ENSG00000174469	CNTNAP2_Q9UHC6_OID20556_v1_Inflammation	OID20556	CNTNAP2	Contactin-associated protein-like 2	Q9UHC6	7	146342470	A	G	rs80245498	NA	NA	NA	NA	NA
ENSG00000174807	CD248_Q9HCU0_OID30394_v1_Cardiometabolic_II	OID30394	CD248	Endosialin	Q9HCU0	11	66315572	T	C	rs74818906	Tier 1	0	N	Y	N
ENSG00000174808	BTC_P35070_OID21199_v1_Oncology	OID21199	BTC	Probetacellulin [Cleaved into: Betacellulin	P35070	4	74763333	G	A	rs28458910	Tier 3	0	N	Y	N
ENSG00000174837	ADGRE1_Q14246_OID31483_v1_Oncology_II	OID31483	ADGRE1	Adhesion G protein-coupled receptor E1	Q14246	19	6910657	T	C	rs7247509	NA	NA	NA	NA	NA
ENSG00000174837	ADGRE1_Q14246_OID31483_v1_Oncology_II	OID31483	ADGRE1	Adhesion G protein-coupled receptor E1	Q14246	19	7003156	T	C	rs11672259	NA	NA	NA	NA	NA
ENSG00000174950	CD164L2_Q6UWJ8_OID30922_v1_Neurology_II	OID30922	CD164L2	CD164 sialomucin-like 2 protein	Q6UWJ8	1	27289703	T	C	rs575669478	Tier 3	0	N	Y	N
ENSG00000174990	CA5A_P35218_OID20075_v1_Cardiometabolic	OID20075	CA5A	Carbonic anhydrase 5A, mitochondrial	P35218	16	87909798	T	C	rs8055751	Tier 1	0	Y	N	N
ENSG00000174990	CA5A_P35218_OID20075_v1_Cardiometabolic	OID20075	CA5A	Carbonic anhydrase 5A, mitochondrial	P35218	16	87915158	G	C	rs34703994	Tier 1	0	Y	N	N
ENSG00000175065	DSG4_Q86SJ6_OID21325_v1_Oncology	OID21325	DSG4	Desmoglein-4	Q86SJ6	18	31414868	G	GAAAT	rs761207202	NA	NA	NA	NA	NA
ENSG00000175164	ABO_P16442_OID30675_v1_Inflammation_II	OID30675	ABO	Histo-blood group ABO system transferase	P16442	9	133167143	A	G	rs7849542	NA	NA	NA	NA	NA
ENSG00000175164	ABO_P16442_OID30675_v1_Inflammation_II	OID30675	ABO	Histo-blood group ABO system transferase	P16442	9	133242577	A	G	rs7469576	NA	NA	NA	NA	NA
ENSG00000175164	ABO_P16442_OID30675_v1_Inflammation_II	OID30675	ABO	Histo-blood group ABO system transferase	P16442	9	133289021	G	T	rs176694	NA	NA	NA	NA	NA
ENSG00000175309	PHYKPL_Q8IUZ5_OID30634_v1_Inflammation_II	OID30634	PHYKPL	5-phosphohydroxy-L-lysine phospho-lyase	Q8IUZ5	5	178231895	C	A	rs3749810	NA	NA	NA	NA	NA
ENSG00000175445	LPL_P06858_OID20188_v1_Cardiometabolic	OID20188	LPL	Lipoprotein lipase	P06858	8	19910755	T	G	rs190954615	Tier 2	47	Y	Y	N
ENSG00000175445	LPL_P06858_OID20188_v1_Cardiometabolic	OID20188	LPL	Lipoprotein lipase	P06858	8	19995437	A	C	rs1372345	Tier 2	47	Y	Y	N
ENSG00000175445	LPL_P06858_OID20188_v1_Cardiometabolic	OID20188	LPL	Lipoprotein lipase	P06858	8	20119800	G	C	rs55682243	Tier 2	47	Y	Y	N
ENSG00000175497	DPP10_Q8N608_OID20527_v1_Inflammation	OID20527	DPP10	Inactive dipeptidyl peptidase 10	Q8N608	2	114670423	T	C	rs10179479	Tier 3	0	Y	N	N
ENSG00000175806	MSRA_Q9UJ68_OID21513_v1_Oncology	OID21513	MSRA	Mitochondrial peptide methionine sulfoxide reductase	Q9UJ68	8	10435366	T	C	rs12546887	NA	NA	NA	NA	NA
ENSG00000175868	CALCB_P10092_OID31100_v1_Neurology_II	OID31100	CALCB	Calcitonin gene-related peptide 2	P10092	11	15105198	T	G	rs4757282	Tier 3	4	N	Y	N
ENSG00000175928	LRRN1_Q6UXK5_OID20438_v1_Inflammation	OID20438	LRRN1	Leucine-rich repeat neuronal protein 1	Q6UXK5	3	3518786	C	T	rs76789991	Tier 3	0	N	Y	N
ENSG00000175928	LRRN1_Q6UXK5_OID20438_v1_Inflammation	OID20438	LRRN1	Leucine-rich repeat neuronal protein 1	Q6UXK5	3	3759341	T	C	rs9845339	Tier 3	0	N	Y	N
ENSG00000175928	LRRN1_Q6UXK5_OID20438_v1_Inflammation	OID20438	LRRN1	Leucine-rich repeat neuronal protein 1	Q6UXK5	3	3786157	T	C	rs809952	Tier 3	0	N	Y	N
ENSG00000175928	LRRN1_Q6UXK5_OID20438_v1_Inflammation	OID20438	LRRN1	Leucine-rich repeat neuronal protein 1	Q6UXK5	3	3801137	G	A	rs2584051	Tier 3	0	N	Y	N
ENSG00000176108	CHMP6_Q96FZ7_OID30327_v1_Cardiometabolic_II	OID30327	CHMP6	Charged multivesicular body protein 6	Q96FZ7	17	80996699	T	C	rs56239087	NA	NA	NA	NA	NA
ENSG00000176108	CHMP6_Q96FZ7_OID30327_v1_Cardiometabolic_II	OID30327	CHMP6	Charged multivesicular body protein 6	Q96FZ7	17	81009727	TAA	T	rs10648846	NA	NA	NA	NA	NA
ENSG00000176697	BDNF_P23560_OID30373_v1_Cardiometabolic_II	OID30373	BDNF	Brain-derived neurotrophic factor	P23560	11	27756316	G	A	rs80238569	Tier 3	15	N	Y	N
ENSG00000176974	SHMT1_P34896_OID20714_v1_Inflammation	OID20714	SHMT1	Serine hydroxymethyltransferase, cytosolic	P34896	17	18137376	T	C	rs854784	NA	NA	NA	NA	NA
ENSG00000177106	EPS8L2_Q9H6S3_OID21397_v1_Oncology	OID21397	EPS8L2	Epidermal growth factor receptor kinase substrate 8-like protein 2	Q9H6S3	11	703175	G	A	rs7107522	NA	NA	NA	NA	NA
ENSG00000177409	SAMD9L_Q8IVG5_OID20536_v1_Inflammation	OID20536	SAMD9L	Sterile alpha motif domain-containing protein 9-like	Q8IVG5	7	93147778	C	A	rs17165120	NA	NA	NA	NA	NA
ENSG00000177556	ATOX1_O00244_OID21476_v1_Oncology	OID21476	ATOX1	Copper transport protein ATOX1	O00244	5	151814076	A	G	rs10044368	NA	NA	NA	NA	NA
ENSG00000177575	CD163_Q86VB7_OID20360_v1_Cardiometabolic	OID20360	CD163	Scavenger receptor cysteine-rich type 1 protein M130	Q86VB7	12	7383532	T	G	rs12423602	Tier 3	0	N	Y	N
ENSG00000177575	CD163_Q86VB7_OID20360_v1_Cardiometabolic	OID20360	CD163	Scavenger receptor cysteine-rich type 1 protein M130	Q86VB7	12	7617180	A	G	rs11054859	Tier 3	0	N	Y	N
ENSG00000177663	IL17RA_Q96F46_OID21089_v1_Neurology	OID21089	IL17RA	Interleukin-17 receptor A	Q96F46	22	17076156	A	G	rs117861234	Tier 1	0	N	Y	N
ENSG00000177663	IL17RA_Q96F46_OID21089_v1_Neurology	OID21089	IL17RA	Interleukin-17 receptor A	Q96F46	22	17100948	C	A	rs2241044	Tier 1	0	N	Y	N
ENSG00000177663	IL17RA_Q96F46_OID21089_v1_Neurology	OID21089	IL17RA	Interleukin-17 receptor A	Q96F46	22	17110199	A	G	rs2895332	Tier 1	0	N	Y	N
ENSG00000177663	IL17RA_Q96F46_OID21089_v1_Neurology	OID21089	IL17RA	Interleukin-17 receptor A	Q96F46	22	17195446	C	T	rs5994194	Tier 1	0	N	Y	N
ENSG00000177943	MAMDC4_Q6UXC1_OID31342_v1_Oncology_II	OID31342	MAMDC4	Apical endosomal glycoprotein	Q6UXC1	9	136855102	T	C	rs61745456	NA	NA	NA	NA	NA
ENSG00000178235	SLITRK1_Q96PX8_OID30510_v1_Inflammation_II	OID30510	SLITRK1	SLIT and NTRK-like protein 1	Q96PX8	13	83794650	A	T	rs2876803	NA	NA	NA	NA	NA
ENSG00000178562	CD28_P10747_OID21265_v1_Oncology	OID21265	CD28	T-cell-specific surface glycoprotein CD28	P10747	2	203784615	C	G	rs13406632	Tier 1	2	N	Y	N
ENSG00000178568	ERBB4_Q15303_OID21510_v1_Oncology	OID21510	ERBB4	Receptor tyrosine-protein kinase erbB-4	Q15303	2	212113490	C	T	rs7566172	Tier 1	1	Y	Y	N
ENSG00000178568	ERBB4_Q15303_OID21510_v1_Oncology	OID21510	ERBB4	Receptor tyrosine-protein kinase erbB-4	Q15303	2	212315496	C	G	rs4641885	Tier 1	1	Y	Y	N
ENSG00000178568	ERBB4_Q15303_OID21510_v1_Oncology	OID21510	ERBB4	Receptor tyrosine-protein kinase erbB-4	Q15303	2	212344935	C	T	rs12476049	Tier 1	1	Y	Y	N
ENSG00000178568	ERBB4_Q15303_OID21510_v1_Oncology	OID21510	ERBB4	Receptor tyrosine-protein kinase erbB-4	Q15303	2	212539139	T	C	rs6735267	Tier 1	1	Y	Y	N
ENSG00000178597	PSAPL1_Q6NUJ1_OID31473_v1_Oncology_II	OID31473	PSAPL1	Proactivator polypeptide-like 1	Q6NUJ1	4	7422781	C	T	rs74491793	NA	NA	NA	NA	NA
ENSG00000178597	PSAPL1_Q6NUJ1_OID31473_v1_Oncology_II	OID31473	PSAPL1	Proactivator polypeptide-like 1	Q6NUJ1	4	7461819	G	C	rs34503505	NA	NA	NA	NA	NA
ENSG00000178597	PSAPL1_Q6NUJ1_OID31473_v1_Oncology_II	OID31473	PSAPL1	Proactivator polypeptide-like 1	Q6NUJ1	4	7519572	C	T	rs10017131	NA	NA	NA	NA	NA
ENSG00000178597	PSAPL1_Q6NUJ1_OID31473_v1_Oncology_II	OID31473	PSAPL1	Proactivator polypeptide-like 1	Q6NUJ1	4	7641301	C	G	rs143001905	NA	NA	NA	NA	NA
ENSG00000178607	ERN1_O75460_OID31391_v1_Oncology_II	OID31391	ERN1	Serine/threonine-protein kinase/endoribonuclease IRE1	O75460	17	64082248	T	C	rs1971298	Tier 1	0	Y	N	N
ENSG00000178726	THBD_P07204_OID20231_v1_Cardiometabolic	OID20231	THBD	Thrombomodulin	P07204	20	22709520	ACATTT	A	rs144274353	Tier 3	0	N	Y	N
ENSG00000178726	THBD_P07204_OID20231_v1_Cardiometabolic	OID20231	THBD	Thrombomodulin	P07204	20	22896246	A	G	rs13041010	Tier 3	0	N	Y	N
ENSG00000178726	THBD_P07204_OID20231_v1_Cardiometabolic	OID20231	THBD	Thrombomodulin	P07204	20	23048087	A	G	rs1042579	Tier 3	0	N	Y	N
ENSG00000178732	GP5_P40197_OID30611_v1_Inflammation_II	OID30611	GP5	Platelet glycoprotein V	P40197	3	194399020	CCATAAA	C	rs10638925	Tier 3	0	N	Y	N
ENSG00000178996	SNX18_Q96RF0_OID31476_v1_Oncology_II	OID31476	SNX18	Sorting nexin-18	Q96RF0	5	54523065	C	T	rs2548611	NA	NA	NA	NA	NA
ENSG00000179115	FARSA_Q9Y285_OID30887_v1_Neurology_II	OID30887	FARSA	Phenylalanine--tRNA ligase alpha subunit	Q9Y285	19	12924908	C	T	rs35087277	NA	NA	NA	NA	NA
ENSG00000179163	FUCA1_P04066_OID20261_v1_Cardiometabolic	OID20261	FUCA1	Tissue alpha-L-fucosidase	P04066	1	23880376	G	A	rs6424121	Tier 2	0	Y	N	N
ENSG00000179163	FUCA1_P04066_OID20261_v1_Cardiometabolic	OID20261	FUCA1	Tissue alpha-L-fucosidase	P04066	1	24069112	A	C	rs114088811	Tier 2	0	Y	N	N
ENSG00000179399	GPC5_P78333_OID20944_v1_Neurology	OID20944	GPC5	Glypican-5 [Cleaved into: Secreted glypican-5]	P78333	13	91161829	T	C	rs76015532	Tier 3	3	N	Y	N
ENSG00000179399	GPC5_P78333_OID20944_v1_Neurology	OID20944	GPC5	Glypican-5 [Cleaved into: Secreted glypican-5]	P78333	13	91367363	G	C	rs1330062	Tier 3	3	N	Y	N
ENSG00000179399	GPC5_P78333_OID20944_v1_Neurology	OID20944	GPC5	Glypican-5 [Cleaved into: Secreted glypican-5]	P78333	13	91433790	C	T	rs374567154	Tier 3	3	N	Y	N
ENSG00000179399	GPC5_P78333_OID20944_v1_Neurology	OID20944	GPC5	Glypican-5 [Cleaved into: Secreted glypican-5]	P78333	13	91539812	G	A	rs9556100	Tier 3	3	N	Y	N
ENSG00000179399	GPC5_P78333_OID20944_v1_Neurology	OID20944	GPC5	Glypican-5 [Cleaved into: Secreted glypican-5]	P78333	13	91721064	T	C	rs377221755	Tier 3	3	N	Y	N
ENSG00000179399	GPC5_P78333_OID20944_v1_Neurology	OID20944	GPC5	Glypican-5 [Cleaved into: Secreted glypican-5]	P78333	13	91793195	T	C	rs72644059	Tier 3	3	N	Y	N
ENSG00000179403	VWA1_Q6PCB0_OID21421_v1_Oncology	OID21421	VWA1	von Willebrand factor A domain-containing protein 1	Q6PCB0	1	1441771	T	G	rs35564873	Tier 3	0	N	Y	N
ENSG00000179639	FCER1A_P12319_OID30992_v1_Neurology_II	OID30992	FCER1A	High affinity immunoglobulin epsilon receptor subunit alpha	P12319	1	159449853	A	G	rs188035864	Tier 3	4	N	Y	N
ENSG00000179776	CDH5_P33151_OID20243_v1_Cardiometabolic	OID20243	CDH5	Cadherin-5	P33151	16	66368612	C	T	rs10852432	Tier 3	0	N	Y	N
ENSG00000179776	CDH5_P33151_OID20243_v1_Cardiometabolic	OID20243	CDH5	Cadherin-5	P33151	16	66398478	C	T	rs16956504	Tier 3	0	N	Y	N
ENSG00000179855	GIPC3_Q8TF64_OID31507_v1_Oncology_II	OID31507	GIPC3	PDZ domain-containing protein GIPC3	Q8TF64	19	3585521	A	G	rs34722692	NA	NA	NA	NA	NA
ENSG00000179954	SSC5D_A1L4H1_OID20351_v1_Cardiometabolic	OID20351	SSC5D	Soluble scavenger receptor cysteine-rich domain-containing protein SSC5D	A1L4H1	19	55474419	C	T	rs62128256	NA	NA	NA	NA	NA
ENSG00000179954	SSC5D_A1L4H1_OID20351_v1_Cardiometabolic	OID20351	SSC5D	Soluble scavenger receptor cysteine-rich domain-containing protein SSC5D	A1L4H1	19	55491724	T	G	rs66794933	NA	NA	NA	NA	NA
ENSG00000180210	F2_P00734_OID30723_v1_Inflammation_II	OID30723	F2	Prothrombin	P00734	11	46739505	A	G	rs1799963	Tier 1	5	Y	Y	N
ENSG00000180448	ARHGAP45_Q92619_OID30653_v1_Inflammation_II	OID30653	ARHGAP45	Rho GTPase-activating protein 45	Q92619	19	1083557	G	A	rs34593562	NA	NA	NA	NA	NA
ENSG00000181036	FCRL6_Q6DN72_OID20529_v1_Inflammation	OID20529	FCRL6	Fc receptor-like protein 6	Q6DN72	1	159793292	C	T	rs61821619	Tier 3	0	N	Y	N
ENSG00000181092	ADIPOQ_Q15848_OID30748_v1_Inflammation_II	OID30748	ADIPOQ	Adiponectin	Q15848	3	186834099	T	C	rs143257534	Tier 3	6	N	Y	N
ENSG00000181092	ADIPOQ_Q15848_OID30748_v1_Inflammation_II	OID30748	ADIPOQ	Adiponectin	Q15848	3	186890826	A	T	rs113365229	Tier 3	6	N	Y	N
ENSG00000181104	F2R_P25116_OID20691_v1_Inflammation	OID20691	F2R	Proteinase-activated receptor 1	P25116	5	76732299	T	A	rs168753	Tier 1	2	Y	Y	N
ENSG00000181143	MUC16_Q8WXI7_OID21378_v1_Oncology	OID21378	MUC16	Mucin-16	Q8WXI7	19	8896954	A	G	rs73005873	Tier 1	0	N	Y	N
ENSG00000181143	MUC16_Q8WXI7_OID21378_v1_Oncology	OID21378	MUC16	Mucin-16	Q8WXI7	19	9010243	A	G	rs10421318	Tier 1	0	N	Y	N
ENSG00000181195	PENK_P01210_OID30666_v1_Inflammation_II	OID30666	PENK	Proenkephalin-A	P01210	8	56399228	G	A	rs13250714	Tier 3	0	N	Y	N
ENSG00000181195	PENK_P01210_OID30666_v1_Inflammation_II	OID30666	PENK	Proenkephalin-A	P01210	8	56568278	G	T	rs2670040	Tier 3	0	N	Y	N
ENSG00000181195	PENK_P01210_OID30666_v1_Inflammation_II	OID30666	PENK	Proenkephalin-A	P01210	8	56618231	A	G	rs10958486	Tier 3	0	N	Y	N
ENSG00000181374	CCL13_Q99616_OID20655_v1_Inflammation	OID20655	CCL13	C-C motif chemokine 13	Q99616	17	34355597	C	T	rs3136674	Tier 3	0	N	Y	N
ENSG00000181754	AMIGO1_Q86WK6_OID30881_v1_Neurology_II	OID30881	AMIGO1	Amphoterin-induced protein 1	Q86WK6	1	109509517	G	A	rs2570972	NA	NA	NA	NA	NA
ENSG00000181847	TIGIT_Q495A1_OID31320_v1_Oncology_II	OID31320	TIGIT	T-cell immunoreceptor with Ig and ITIM domains	Q495A1	3	114294347	G	C	rs6792290	NA	NA	NA	NA	NA
ENSG00000182134	TDRKH_Q9Y2W6_OID20875_v1_Neurology	OID20875	TDRKH	Tudor and KH domain-containing protein	Q9Y2W6	1	151769219	G	C	rs61815091	NA	NA	NA	NA	NA
ENSG00000182149	IST1_P53990_OID31497_v1_Oncology_II	OID31497	IST1	IST1 homolog	P53990	16	71927632	C	A	rs79258602	NA	NA	NA	NA	NA
ENSG00000182156	ENPP7_Q6UWV6_OID20689_v1_Inflammation	OID20689	ENPP7	Ectonucleotide pyrophosphatase/phosphodiesterase family member 7	Q6UWV6	17	79683044	A	G	rs4889906	Tier 3	0	N	Y	N
ENSG00000182175	RGMA_Q96B86_OID21065_v1_Neurology	OID21065	RGMA	Repulsive guidance molecule A	Q96B86	15	93044813	A	C	rs4411467	NA	NA	NA	NA	NA
ENSG00000182175	RGMA_Q96B86_OID21065_v1_Neurology	OID21065	RGMA	Repulsive guidance molecule A	Q96B86	15	93072785	A	C	rs3752102	NA	NA	NA	NA	NA
ENSG00000182175	RGMA_Q96B86_OID21065_v1_Neurology	OID21065	RGMA	Repulsive guidance molecule A	Q96B86	15	93173878	C	T	rs4777786	NA	NA	NA	NA	NA
ENSG00000182175	RGMA_Q96B86_OID21065_v1_Neurology	OID21065	RGMA	Repulsive guidance molecule A	Q96B86	15	93217551	C	T	rs1872050	NA	NA	NA	NA	NA
ENSG00000182175	RGMA_Q96B86_OID21065_v1_Neurology	OID21065	RGMA	Repulsive guidance molecule A	Q96B86	15	93272296	G	C	rs7167751	NA	NA	NA	NA	NA
ENSG00000182175	RGMA_Q96B86_OID21065_v1_Neurology	OID21065	RGMA	Repulsive guidance molecule A	Q96B86	15	93294901	TG	T	rs528613648	NA	NA	NA	NA	NA
ENSG00000182175	RGMA_Q96B86_OID21065_v1_Neurology	OID21065	RGMA	Repulsive guidance molecule A	Q96B86	15	93408922	C	G	rs8032634	NA	NA	NA	NA	NA
ENSG00000182175	RGMA_Q96B86_OID21065_v1_Neurology	OID21065	RGMA	Repulsive guidance molecule A	Q96B86	15	93486779	T	C	rs8035249	NA	NA	NA	NA	NA
ENSG00000182393	IFNL1_Q8IU54_OID20795_v1_Neurology	OID20795	IFNL1	Interferon lambda-1	Q8IU54	19	39298475	G	A	rs30461	Tier 3	0	N	Y	N
ENSG00000182511	FES_P07332_OID21207_v1_Oncology	OID21207	FES	Tyrosine-protein kinase Fes/Fps	P07332	15	90885812	A	G	rs1894401	Tier 2	4	Y	N	N
ENSG00000182512	GLRX5_Q86SX6_OID30663_v1_Inflammation_II	OID30663	GLRX5	Glutaredoxin-related protein 5, mitochondrial	Q86SX6	14	95529516	T	C	rs179133	NA	NA	NA	NA	NA
ENSG00000182512	GLRX5_Q86SX6_OID30663_v1_Inflammation_II	OID30663	GLRX5	Glutaredoxin-related protein 5, mitochondrial	Q86SX6	14	95548849	A	G	rs12147631	NA	NA	NA	NA	NA
ENSG00000182545	RNASE10_Q5GAN6_OID30238_v1_Cardiometabolic_II	OID30238	RNASE10	Inactive ribonuclease-like protein 10	Q5GAN6	14	20491608	T	C	rs10138989	Tier 3	0	N	Y	N
ENSG00000182566	CLEC4G_Q6UXB4_OID20590_v1_Inflammation	OID20590	CLEC4G	C-type lectin domain family 4 member G	Q6UXB4	19	7734566	T	C	rs76560987	NA	NA	NA	NA	NA
ENSG00000182578	CSF1R_P07333_OID30681_v1_Inflammation_II	OID30681	CSF1R	Macrophage colony-stimulating factor 1 receptor	P07333	5	150070569	C	T	rs10079250	Tier 1	0	Y	Y	N
ENSG00000182578	CSF1R_P07333_OID30681_v1_Inflammation_II	OID30681	CSF1R	Macrophage colony-stimulating factor 1 receptor	P07333	5	150110043	A	C	rs572474264	Tier 1	0	Y	Y	N
ENSG00000182578	CSF1R_P07333_OID30681_v1_Inflammation_II	OID30681	CSF1R	Macrophage colony-stimulating factor 1 receptor	P07333	5	150110414	A	G	rs12153782	Tier 1	0	Y	Y	N
ENSG00000182718	ANXA2_P07355_OID30263_v1_Cardiometabolic_II	OID30263	ANXA2	Annexin A2	P07355	15	60315232	A	G	rs8041032	Tier 3	0	N	Y	N
ENSG00000182718	ANXA2_P07355_OID30263_v1_Cardiometabolic_II	OID30263	ANXA2	Annexin A2	P07355	15	60382473	T	C	rs3759911	Tier 3	0	N	Y	N
ENSG00000182752	PAPPA_Q13219_OID20421_v1_Inflammation	OID20421	PAPPA	Pappalysin-1	Q13219	9	116337594	T	C	rs13294988	Tier 3	1	N	Y	N
ENSG00000182795	SARG_Q9BW04_OID30331_v1_Cardiometabolic_II	OID30331	SARG	Specifically androgen-regulated gene protein	Q9BW04	1	207032059	G	T	rs74441312	NA	NA	NA	NA	NA
ENSG00000182809	CRIP2_P52943_OID20901_v1_Neurology	OID20901	CRIP2	Cysteine-rich protein 2	P52943	14	105451479	C	G	rs80324969	NA	NA	NA	NA	NA
ENSG00000182871	COL18A1_P39060_OID20332_v1_Cardiometabolic	OID20332	COL18A1	Collagen alpha-1	P39060	21	45477300	T	C	rs9976834	Tier 3	0	N	Y	N
ENSG00000183019	MCEMP1_Q8IX19_OID30501_v1_Inflammation_II	OID30501	MCEMP1	Mast cell-expressed membrane protein 1	Q8IX19	19	7678935	G	A	rs72996468	NA	NA	NA	NA	NA
ENSG00000183087	GAS6_Q14393_OID20318_v1_Cardiometabolic	OID20318	GAS6	Growth arrest-specific protein 6	Q14393	13	113825176	G	T	rs7399581	Tier 3	0	N	Y	N
ENSG00000183628	DGCR6_Q14129_OID30859_v1_Neurology_II	OID30859	DGCR6	Protein DGCR6	Q14129	22	18909017	C	A	rs430899	Tier 3	0	N	Y	N
ENSG00000183844	FAM3B_P58499_OID21372_v1_Oncology	OID21372	FAM3B	Protein FAM3B	P58499	21	41222366	A	G	rs11701773	Tier 3	2	N	Y	N
ENSG00000183844	FAM3B_P58499_OID21372_v1_Oncology	OID21372	FAM3B	Protein FAM3B	P58499	21	41290167	G	A	rs73224189	Tier 3	2	N	Y	N
ENSG00000183844	FAM3B_P58499_OID21372_v1_Oncology	OID21372	FAM3B	Protein FAM3B	P58499	21	41331892	G	A	rs140935232	Tier 3	2	N	Y	N
ENSG00000183844	FAM3B_P58499_OID21372_v1_Oncology	OID21372	FAM3B	Protein FAM3B	P58499	21	41333226	G	A	rs74659021	Tier 3	2	N	Y	N
ENSG00000183844	FAM3B_P58499_OID21372_v1_Oncology	OID21372	FAM3B	Protein FAM3B	P58499	21	41338138	T	C	rs77184937	Tier 3	2	N	Y	N
ENSG00000183844	FAM3B_P58499_OID21372_v1_Oncology	OID21372	FAM3B	Protein FAM3B	P58499	21	41362820	C	G	rs62219627	Tier 3	2	N	Y	N
ENSG00000184144	CNTN2_Q02246_OID21426_v1_Oncology	OID21426	CNTN2	Contactin-2	Q02246	1	204932280	G	A	rs2802854	Tier 3	3	N	Y	N
ENSG00000184144	CNTN2_Q02246_OID21426_v1_Oncology	OID21426	CNTN2	Contactin-2	Q02246	1	205050915	A	G	rs115662871	Tier 3	3	N	Y	N
ENSG00000184164	CRELD2_Q6UXH1_OID20751_v1_Inflammation	OID20751	CRELD2	Protein disulfide isomerase CRELD2	Q6UXH1	22	49789601	C	T	rs114325722	Tier 3	0	N	Y	N
ENSG00000184164	CRELD2_Q6UXH1_OID20751_v1_Inflammation	OID20751	CRELD2	Protein disulfide isomerase CRELD2	Q6UXH1	22	49908782	T	C	rs112796939	Tier 3	0	N	Y	N
ENSG00000184164	CRELD2_Q6UXH1_OID20751_v1_Inflammation	OID20751	CRELD2	Protein disulfide isomerase CRELD2	Q6UXH1	22	49921734	G	C	rs74510325	Tier 3	0	N	Y	N
ENSG00000184226	PCDH9_Q9HC56_OID31516_v1_Oncology_II	OID31516	PCDH9	Protocadherin-9	Q9HC56	13	66953112	C	T	rs1028730	NA	NA	NA	NA	NA
ENSG00000184226	PCDH9_Q9HC56_OID31516_v1_Oncology_II	OID31516	PCDH9	Protocadherin-9	Q9HC56	13	67122731	A	G	rs9317641	NA	NA	NA	NA	NA
ENSG00000184226	PCDH9_Q9HC56_OID31516_v1_Oncology_II	OID31516	PCDH9	Protocadherin-9	Q9HC56	13	67234051	A	G	rs73196184	NA	NA	NA	NA	NA
ENSG00000184371	CSF1_P09603_OID20719_v1_Inflammation	OID20719	CSF1	Macrophage colony-stimulating factor 1	P09603	1	109957553	C	T	rs11577194	Tier 1	0	N	Y	N
ENSG00000184500	PROS1_P07225_OID30737_v1_Inflammation_II	OID30737	PROS1	Vitamin K-dependent protein S	P07225	3	93927850	C	CAT	rs374832548	Tier 3	0	N	Y	N
ENSG00000184500	PROS1_P07225_OID30737_v1_Inflammation_II	OID30737	PROS1	Vitamin K-dependent protein S	P07225	3	94184963	T	G	rs9860824	Tier 3	0	N	Y	N
ENSG00000184530	LEG1_Q6P5S2_OID30608_v1_Inflammation_II	OID30608	LEG1	Protein LEG1 homolog	Q6P5S2	6	127518664	C	T	rs1858424	NA	NA	NA	NA	NA
ENSG00000184564	SLITRK6_Q9H5Y7_OID20094_v1_Cardiometabolic	OID20094	SLITRK6	SLIT and NTRK-like protein 6	Q9H5Y7	13	85323251	G	A	rs9547150	NA	NA	NA	NA	NA
ENSG00000184564	SLITRK6_Q9H5Y7_OID20094_v1_Cardiometabolic	OID20094	SLITRK6	SLIT and NTRK-like protein 6	Q9H5Y7	13	85679199	A	T	rs192925621	NA	NA	NA	NA	NA
ENSG00000184564	SLITRK6_Q9H5Y7_OID20094_v1_Cardiometabolic	OID20094	SLITRK6	SLIT and NTRK-like protein 6	Q9H5Y7	13	85789159	A	G	rs78976467	NA	NA	NA	NA	NA
ENSG00000184613	NELL2_Q99435_OID20706_v1_Inflammation	OID20706	NELL2	Protein kinase C-binding protein NELL2	Q99435	12	44626122	T	C	rs74081517	Tier 3	0	N	Y	N
ENSG00000184613	NELL2_Q99435_OID20706_v1_Inflammation	OID20706	NELL2	Protein kinase C-binding protein NELL2	Q99435	12	44936741	C	T	rs382115	Tier 3	0	N	Y	N
ENSG00000184985	SORCS2_Q96PQ0_OID21262_v1_Oncology	OID21262	SORCS2	VPS10 domain-containing receptor SorCS2 [Cleaved into: SorCS2 122 kDa chain; SorCS2 104 kDa chain; SorCS2 18 kDa chain]	Q96PQ0	4	7209057	A	T	rs35831689	NA	NA	NA	NA	NA
ENSG00000184985	SORCS2_Q96PQ0_OID21262_v1_Oncology	OID21262	SORCS2	VPS10 domain-containing receptor SorCS2 [Cleaved into: SorCS2 122 kDa chain; SorCS2 104 kDa chain; SorCS2 18 kDa chain]	Q96PQ0	4	7318128	A	T	rs6845859	NA	NA	NA	NA	NA
ENSG00000184985	SORCS2_Q96PQ0_OID21262_v1_Oncology	OID21262	SORCS2	VPS10 domain-containing receptor SorCS2 [Cleaved into: SorCS2 122 kDa chain; SorCS2 104 kDa chain; SorCS2 18 kDa chain]	Q96PQ0	4	7341364	C	G	rs13126193	NA	NA	NA	NA	NA
ENSG00000184985	SORCS2_Q96PQ0_OID21262_v1_Oncology	OID21262	SORCS2	VPS10 domain-containing receptor SorCS2 [Cleaved into: SorCS2 122 kDa chain; SorCS2 104 kDa chain; SorCS2 18 kDa chain]	Q96PQ0	4	7664453	A	C	rs35935435	NA	NA	NA	NA	NA
ENSG00000184988	TMEM106A_Q96A25_OID31411_v1_Oncology_II	OID31411	TMEM106A	Transmembrane protein 106A	Q96A25	17	43149269	TG	T	rs34687590	NA	NA	NA	NA	NA
ENSG00000185008	ROBO2_Q9HCK4_OID21007_v1_Neurology	OID21007	ROBO2	Roundabout homolog 2	Q9HCK4	3	76822767	T	C	rs140152618	NA	NA	NA	NA	NA
ENSG00000185008	ROBO2_Q9HCK4_OID21007_v1_Neurology	OID21007	ROBO2	Roundabout homolog 2	Q9HCK4	3	76877599	A	C	rs12488287	NA	NA	NA	NA	NA
ENSG00000185008	ROBO2_Q9HCK4_OID21007_v1_Neurology	OID21007	ROBO2	Roundabout homolog 2	Q9HCK4	3	77236893	G	A	rs6772736	NA	NA	NA	NA	NA
ENSG00000185070	FLRT2_O43155_OID20946_v1_Neurology	OID20946	FLRT2	Leucine-rich repeat transmembrane protein FLRT2	O43155	14	85264959	A	G	rs12880658	Tier 3	0	Y	Y	N
ENSG00000185070	FLRT2_O43155_OID20946_v1_Neurology	OID20946	FLRT2	Leucine-rich repeat transmembrane protein FLRT2	O43155	14	85306639	C	T	rs17201909	Tier 3	0	Y	Y	N
ENSG00000185070	FLRT2_O43155_OID20946_v1_Neurology	OID20946	FLRT2	Leucine-rich repeat transmembrane protein FLRT2	O43155	14	85567664	A	G	rs6574831	Tier 3	0	Y	Y	N
ENSG00000185215	TNFAIP2_Q03169_OID31446_v1_Oncology_II	OID31446	TNFAIP2	Tumor necrosis factor alpha-induced protein 2	Q03169	14	103130867	G	C	rs2297065	Tier 3	0	N	Y	N
ENSG00000185267	CDNF_Q49AH0_OID21318_v1_Oncology	OID21318	CDNF	Cerebral dopamine neurotrophic factor	Q49AH0	10	14820083	G	C	rs61738953	Tier 3	0	N	Y	N
ENSG00000185303	SFTPA2_Q8IWL1_OID21218_v1_Oncology	OID21218	SFTPA2	Pulmonary surfactant-associated protein A2	Q8IWL1	10	79595387	A	C	rs731320	Tier 3	2	N	Y	N
ENSG00000185339	TCN2_P20062_OID20341_v1_Cardiometabolic	OID20341	TCN2	Transcobalamin-2	P20062	22	30554373	C	T	rs2267158	Tier 3	1	N	Y	N
ENSG00000185339	TCN2_P20062_OID20341_v1_Cardiometabolic	OID20341	TCN2	Transcobalamin-2	P20062	22	30566173	A	G	rs4820867	Tier 3	1	N	Y	N
ENSG00000185339	TCN2_P20062_OID20341_v1_Cardiometabolic	OID20341	TCN2	Transcobalamin-2	P20062	22	30681694	G	C	rs141948589	Tier 3	1	N	Y	N
ENSG00000185436	IFNLR1_Q8IU57_OID20506_v1_Inflammation	OID20506	IFNLR1	Interferon lambda receptor 1	Q8IU57	1	24159451	C	T	rs4649195	NA	NA	NA	NA	NA
ENSG00000185436	IFNLR1_Q8IU57_OID20506_v1_Inflammation	OID20506	IFNLR1	Interferon lambda receptor 1	Q8IU57	1	24180723	T	C	rs12751091	NA	NA	NA	NA	NA
ENSG00000185436	IFNLR1_Q8IU57_OID20506_v1_Inflammation	OID20506	IFNLR1	Interferon lambda receptor 1	Q8IU57	1	24187233	C	G	rs139958347	NA	NA	NA	NA	NA
ENSG00000185483	ROR1_Q01973_OID20224_v1_Cardiometabolic	OID20224	ROR1	Inactive tyrosine-protein kinase transmembrane receptor ROR1	Q01973	1	63835314	G	A	rs641335	Tier 3	0	Y	N	N
ENSG00000185483	ROR1_Q01973_OID20224_v1_Cardiometabolic	OID20224	ROR1	Inactive tyrosine-protein kinase transmembrane receptor ROR1	Q01973	1	64141300	G	T	rs1359295	Tier 3	0	Y	N	N
ENSG00000185532	PRKG1_Q13976_OID30621_v1_Inflammation_II	OID30621	PRKG1	cGMP-dependent protein kinase 1	Q13976	10	51094371	C	T	rs10822197	Tier 2	1	Y	N	N
ENSG00000185532	PRKG1_Q13976_OID30621_v1_Inflammation_II	OID30621	PRKG1	cGMP-dependent protein kinase 1	Q13976	10	51247747	C	T	rs10996314	Tier 2	1	Y	N	N
ENSG00000185559	DLK1_P80370_OID20295_v1_Cardiometabolic	OID20295	DLK1	Protein delta homolog 1	P80370	14	100680177	C	T	rs8008285	Tier 1	0	Y	Y	N
ENSG00000185559	DLK1_P80370_OID20295_v1_Cardiometabolic	OID20295	DLK1	Protein delta homolog 1	P80370	14	100717802	G	A	rs4905999	Tier 1	0	Y	Y	N
ENSG00000185567	AHNAK2_Q8IVF2_OID30244_v1_Cardiometabolic_II	OID30244	AHNAK2	Protein AHNAK2	Q8IVF2	14	104970720	C	A	rs9805957	NA	NA	NA	NA	NA
ENSG00000185652	NTF3_P20783_OID20591_v1_Inflammation	OID20591	NTF3	Neurotrophin-3	P20783	12	5180947	T	C	rs12316588	Tier 3	0	N	Y	N
ENSG00000185652	NTF3_P20783_OID20591_v1_Inflammation	OID20591	NTF3	Neurotrophin-3	P20783	12	5292030	G	A	rs16933389	Tier 3	0	N	Y	N
ENSG00000185652	NTF3_P20783_OID20591_v1_Inflammation	OID20591	NTF3	Neurotrophin-3	P20783	12	5440290	T	C	rs73039984	Tier 3	0	N	Y	N
ENSG00000185761	ADAMTSL5_Q6ZMM2_OID30355_v1_Cardiometabolic_II	OID30355	ADAMTSL5	ADAMTS-like protein 5	Q6ZMM2	19	1505875	C	T	rs197198	NA	NA	NA	NA	NA
ENSG00000186074	CD300LF_Q8TDQ1_OID21469_v1_Oncology	OID21469	CD300LF	CMRF35-like molecule 1	Q8TDQ1	17	74675175	A	G	rs11655369	Tier 3	2	N	Y	N
ENSG00000186074	CD300LF_Q8TDQ1_OID21469_v1_Oncology	OID21469	CD300LF	CMRF35-like molecule 1	Q8TDQ1	17	74713056	C	T	rs67406906	Tier 3	2	N	Y	N
ENSG00000186081	KRT5_P13647_OID20860_v1_Neurology	OID20860	KRT5	Keratin, type II cytoskeletal 5	P13647	12	52519245	T	C	rs607860	NA	NA	NA	NA	NA
ENSG00000186340	THBS2_P35442_OID21104_v1_Neurology	OID21104	THBS2	Thrombospondin-2	P35442	6	169196071	C	A	rs545523621	Tier 3	0	N	Y	N
ENSG00000186340	THBS2_P35442_OID21104_v1_Neurology	OID21104	THBS2	Thrombospondin-2	P35442	6	169224627	T	C	rs12174547	Tier 3	0	N	Y	N
ENSG00000186407	CD300E_Q496F6_OID21418_v1_Oncology	OID21418	CD300E	CMRF35-like molecule 2	Q496F6	17	74574637	G	A	rs11650378	Tier 3	0	N	Y	N
ENSG00000186407	CD300E_Q496F6_OID21418_v1_Oncology	OID21418	CD300E	CMRF35-like molecule 2	Q496F6	17	74619154	T	C	rs12950039	Tier 3	0	N	Y	N
ENSG00000186431	FCAR_P24071_OID20564_v1_Inflammation	OID20564	FCAR	Immunoglobulin alpha Fc receptor	P24071	19	55135166	A	C	rs80340262	Tier 3	1	N	Y	N
ENSG00000186470	BTN3A2_P78410_OID20540_v1_Inflammation	OID20540	BTN3A2	Butyrophilin subfamily 3 member A2	P78410	6	26189128	C	G	rs13204572	Tier 3	0	N	Y	N
ENSG00000186474	KLK12_Q9UKR0_OID21201_v1_Oncology	OID21201	KLK12	Kallikrein-12	Q9UKR0	19	51030764	T	C	rs75565227	Tier 3	0	N	Y	N
ENSG00000186652	PRG2_P13727_OID30381_v1_Cardiometabolic_II	OID30381	PRG2	Bone marrow proteoglycan	P13727	11	57396807	C	T	rs10896615	Tier 3	0	N	Y	N
ENSG00000186818	LILRB4_Q8NHJ6_OID20429_v1_Inflammation	OID20429	LILRB4	Leukocyte immunoglobulin-like receptor subfamily B member 4	Q8NHJ6	19	54660452	G	A	rs417477	Tier 3	0	N	Y	N
ENSG00000186818	LILRB4_Q8NHJ6_OID20429_v1_Inflammation	OID20429	LILRB4	Leukocyte immunoglobulin-like receptor subfamily B member 4	Q8NHJ6	19	54665084	T	C	rs1925241	Tier 3	0	N	Y	N
ENSG00000187097	ENTPD5_O75356_OID20104_v1_Cardiometabolic	OID20104	ENTPD5	Ectonucleoside triphosphate diphosphohydrolase 5	O75356	14	73831862	A	G	rs28458356	NA	NA	NA	NA	NA
ENSG00000187116	LILRA5_A6NI73_OID20209_v1_Cardiometabolic	OID20209	LILRA5	Leukocyte immunoglobulin-like receptor subfamily A member 5	A6NI73	19	54299381	A	G	rs73055464	Tier 3	0	N	Y	N
ENSG00000187116	LILRA5_A6NI73_OID20209_v1_Cardiometabolic	OID20209	LILRA5	Leukocyte immunoglobulin-like receptor subfamily A member 5	A6NI73	19	54300102	CTT	C	rs542478950	Tier 3	0	N	Y	N
ENSG00000187118	CMC1_Q7Z7K0_OID30360_v1_Cardiometabolic_II	OID30360	CMC1	COX assembly mitochondrial protein homolog	Q7Z7K0	3	28241610	A	G	rs370517451	NA	NA	NA	NA	NA
ENSG00000187210	GCNT1_Q02742_OID21379_v1_Oncology	OID21379	GCNT1	Beta-1,3-galactosyl-O-glycosyl-glycoprotein beta-1,6-N-acetylglucosaminyltransferase	Q02742	9	76483243	A	T	rs7019479	NA	NA	NA	NA	NA
ENSG00000187210	GCNT1_Q02742_OID21379_v1_Oncology	OID21379	GCNT1	Beta-1,3-galactosyl-O-glycosyl-glycoprotein beta-1,6-N-acetylglucosaminyltransferase	Q02742	9	76510159	G	C	rs7040939	NA	NA	NA	NA	NA
ENSG00000187231	SESTD1_Q86VW0_OID20790_v1_Neurology	OID20790	SESTD1	SEC14 domain and spectrin repeat-containing protein 1	Q86VW0	2	179229886	T	A	rs10170520	NA	NA	NA	NA	NA
ENSG00000187244	BCAM_P50895_OID21076_v1_Neurology	OID21076	BCAM	Basal cell adhesion molecule	P50895	19	44813331	A	G	rs28399654	Tier 3	0	N	Y	N
ENSG00000187244	BCAM_P50895_OID21076_v1_Neurology	OID21076	BCAM	Basal cell adhesion molecule	P50895	19	44819487	G	A	rs1135062	Tier 3	0	N	Y	N
ENSG00000187323	DCC_P43146_OID30953_v1_Neurology_II	OID30953	DCC	Netrin receptor DCC	P43146	18	51955366	A	G	rs9807459	NA	NA	NA	NA	NA
ENSG00000187323	DCC_P43146_OID30953_v1_Neurology_II	OID30953	DCC	Netrin receptor DCC	P43146	18	52596419	C	T	rs12607660	NA	NA	NA	NA	NA
ENSG00000187398	LUZP2_Q86TE4_OID31402_v1_Oncology_II	OID31402	LUZP2	Leucine zipper protein 2	Q86TE4	11	24490842	C	T	rs12285881	NA	NA	NA	NA	NA
ENSG00000187398	LUZP2_Q86TE4_OID31402_v1_Oncology_II	OID31402	LUZP2	Leucine zipper protein 2	Q86TE4	11	24949224	A	G	rs117055905	NA	NA	NA	NA	NA
ENSG00000187498	COL4A1_P02462_OID20208_v1_Cardiometabolic	OID20208	COL4A1	Collagen alpha-1	P02462	13	110167110	G	A	rs652572	Tier 3	1	N	Y	N
ENSG00000187498	COL4A1_P02462_OID20208_v1_Cardiometabolic	OID20208	COL4A1	Collagen alpha-1	P02462	13	110285307	T	C	rs61964262	Tier 3	1	N	Y	N
ENSG00000187630	DHRS4L2_Q6PKH6_OID31072_v1_Neurology_II	OID31072	DHRS4L2	Dehydrogenase/reductase SDR family member 4-like 2	Q6PKH6	14	23960726	A	G	rs566881870	Tier 1	0	N	N	Y
ENSG00000187672	ERC2_O15083_OID30880_v1_Neurology_II	OID30880	ERC2	ERC protein 2	O15083	3	56099639	C	G	rs79784038	NA	NA	NA	NA	NA
ENSG00000187764	SEMA4D_Q92854_OID21020_v1_Neurology	OID21020	SEMA4D	Semaphorin-4D	Q92854	9	89436540	T	C	rs36020742	Tier 3	0	N	Y	N
ENSG00000187838	PLSCR3_Q9NRY6_OID31146_v1_Neurology_II	OID31146	PLSCR3	Phospholipid scramblase 3	Q9NRY6	17	7393802	A	G	rs2277641	Tier 3	0	N	Y	N
ENSG00000187871	GFRAL_Q6UXV0_OID31091_v1_Neurology_II	OID31091	GFRAL	GDNF family receptor alpha-like	Q6UXV0	6	55393845	A	T	rs28479599	NA	NA	NA	NA	NA
ENSG00000187871	GFRAL_Q6UXV0_OID31091_v1_Neurology_II	OID31091	GFRAL	GDNF family receptor alpha-like	Q6UXV0	6	55409271	G	A	rs10807492	NA	NA	NA	NA	NA
ENSG00000187871	GFRAL_Q6UXV0_OID31091_v1_Neurology_II	OID31091	GFRAL	GDNF family receptor alpha-like	Q6UXV0	6	55619783	G	A	rs72988065	NA	NA	NA	NA	NA
ENSG00000187957	DNER_Q8NFT8_OID20712_v1_Inflammation	OID20712	DNER	Delta and Notch-like epidermal growth factor-related receptor	Q8NFT8	2	229656760	T	G	rs4973215	NA	NA	NA	NA	NA
ENSG00000188257	PLA2G2A_P14555_OID20274_v1_Cardiometabolic	OID20274	PLA2G2A	Phospholipase A2, membrane associated	P14555	1	19958722	A	G	rs72661022	Tier 1	0	Y	Y	N
ENSG00000188404	SELL_P14151_OID30752_v1_Inflammation_II	OID30752	SELL	L-selectin	P14151	1	169684654	G	A	rs75776028	Tier 1	1	Y	Y	N
ENSG00000188488	SERPINA5_P05154_OID30763_v1_Inflammation_II	OID30763	SERPINA5	Plasma serine protease inhibitor	P05154	14	94596770	A	G	rs1130267	Tier 3	0	N	Y	N
ENSG00000188488	SERPINA5_P05154_OID30763_v1_Inflammation_II	OID30763	SERPINA5	Plasma serine protease inhibitor	P05154	14	94606311	G	A	rs1955657	Tier 3	0	N	Y	N
ENSG00000188690	UROS_P10746_OID30964_v1_Neurology_II	OID30964	UROS	Uroporphyrinogen-III synthase	P10746	10	125804845	C	A	rs10794023	NA	NA	NA	NA	NA
ENSG00000188729	OSTN_P61366_OID30909_v1_Neurology_II	OID30909	OSTN	Osteocrin	P61366	3	191131788	CG	C	rs34711532	Tier 3	0	N	Y	N
ENSG00000188730	VWC2_Q2TAL6_OID20936_v1_Neurology	OID20936	VWC2	Brorin	Q2TAL6	7	49700870	G	A	rs35460131	Tier 3	0	N	Y	N
ENSG00000188730	VWC2_Q2TAL6_OID20936_v1_Neurology	OID20936	VWC2	Brorin	Q2TAL6	7	49708709	T	C	rs28713461	Tier 3	0	N	Y	N
ENSG00000188730	VWC2_Q2TAL6_OID20936_v1_Neurology	OID20936	VWC2	Brorin	Q2TAL6	7	49789272	T	G	rs13242389	Tier 3	0	N	Y	N
ENSG00000188730	VWC2_Q2TAL6_OID20936_v1_Neurology	OID20936	VWC2	Brorin	Q2TAL6	7	49876410	C	T	rs113308315	Tier 3	0	N	Y	N
ENSG00000188783	PRELP_P51888_OID20766_v1_Inflammation	OID20766	PRELP	Prolargin	P51888	1	203438804	T	C	rs114749306	Tier 3	0	N	Y	N
ENSG00000188811	NHLRC3_Q5JS37_OID30614_v1_Inflammation_II	OID30614	NHLRC3	NHL repeat-containing protein 3	Q5JS37	13	39039504	C	A	rs41286947	NA	NA	NA	NA	NA
ENSG00000188811	NHLRC3_Q5JS37_OID30614_v1_Inflammation_II	OID30614	NHLRC3	NHL repeat-containing protein 3	Q5JS37	13	39046185	T	G	rs567989716	NA	NA	NA	NA	NA
ENSG00000188846	RPL14_P50914_OID30284_v1_Cardiometabolic_II	OID30284	RPL14	60S ribosomal protein L14	P50914	3	40445374	T	C	rs148850234	NA	NA	NA	NA	NA
ENSG00000189001	SBSN_Q6UWP8_OID30398_v1_Cardiometabolic_II	OID30398	SBSN	Suprabasin	Q6UWP8	19	35544072	A	C	rs11672665	Tier 3	0	N	Y	N
ENSG00000189068	VSTM1_Q6UX27_OID20851_v1_Neurology	OID20851	VSTM1	V-set and transmembrane domain-containing protein 1	Q6UX27	19	54036960	G	A	rs2448287	Tier 3	0	N	Y	N
ENSG00000189068	VSTM1_Q6UX27_OID20851_v1_Neurology	OID20851	VSTM1	V-set and transmembrane domain-containing protein 1	Q6UX27	19	54046961	T	C	rs77407663	Tier 3	0	N	Y	N
ENSG00000189068	VSTM1_Q6UX27_OID20851_v1_Neurology	OID20851	VSTM1	V-set and transmembrane domain-containing protein 1	Q6UX27	19	54059933	C	T	rs184490089	Tier 3	0	N	Y	N
ENSG00000189171	S100A13_Q99584_OID30529_v1_Inflammation_II	OID30529	S100A13	Protein S100-A13	Q99584	1	153622972	A	C	rs114678888	Tier 3	0	N	Y	N
ENSG00000189171	S100A13_Q99584_OID30529_v1_Inflammation_II	OID30529	S100A13	Protein S100-A13	Q99584	1	153749129	A	G	rs16835532	Tier 3	0	N	Y	N
ENSG00000189241	TSPYL1_Q9H0U9_OID30512_v1_Inflammation_II	OID30512	TSPYL1	Testis-specific Y-encoded-like protein 1	Q9H0U9	6	116279453	A	C	rs61746508	NA	NA	NA	NA	NA
ENSG00000189283	FHIT_P49789_OID20872_v1_Neurology	OID20872	FHIT	Dinucleosidetriphosphatase	P49789	3	60890437	T	C	rs9870642	NA	NA	NA	NA	NA
ENSG00000189283	FHIT_P49789_OID20872_v1_Neurology	OID20872	FHIT	Dinucleosidetriphosphatase	P49789	3	61137504	C	G	rs12715564	NA	NA	NA	NA	NA
ENSG00000189334	S100A14_Q9HCY8_OID30987_v1_Neurology_II	OID30987	S100A14	Protein S100-A14	Q9HCY8	1	153614780	T	A	rs11548102	NA	NA	NA	NA	NA
ENSG00000196083	IL1RAP_Q9NPH3_OID21126_v1_Neurology	OID21126	IL1RAP	Interleukin-1 receptor accessory protein	Q9NPH3	3	190538825	G	C	rs62288175	Tier 3	0	N	Y	N
ENSG00000196083	IL1RAP_Q9NPH3_OID21126_v1_Neurology	OID21126	IL1RAP	Interleukin-1 receptor accessory protein	Q9NPH3	3	190565218	C	T	rs16865627	Tier 3	0	N	Y	N
ENSG00000196083	IL1RAP_Q9NPH3_OID21126_v1_Neurology	OID21126	IL1RAP	Interleukin-1 receptor accessory protein	Q9NPH3	3	190590738	A	G	rs7628250	Tier 3	0	N	Y	N
ENSG00000196083	IL1RAP_Q9NPH3_OID21126_v1_Neurology	OID21126	IL1RAP	Interleukin-1 receptor accessory protein	Q9NPH3	3	190639782	G	A	rs67249092	Tier 3	0	N	Y	N
ENSG00000196083	IL1RAP_Q9NPH3_OID21126_v1_Neurology	OID21126	IL1RAP	Interleukin-1 receptor accessory protein	Q9NPH3	3	190848950	C	A	rs1018130	Tier 3	0	N	Y	N
ENSG00000196083	IL1RAP_Q9NPH3_OID21126_v1_Neurology	OID21126	IL1RAP	Interleukin-1 receptor accessory protein	Q9NPH3	3	190873629	T	G	rs13079050	Tier 3	0	N	Y	N
ENSG00000196136	SERPINA3_P01011_OID30786_v1_Inflammation_II	OID30786	SERPINA3	Alpha-1-antichymotrypsin	P01011	14	94627677	C	G	rs56361564	Tier 3	0	N	Y	N
ENSG00000196188	CTSE_P14091_OID30628_v1_Inflammation_II	OID30628	CTSE	Cathepsin E	P14091	1	206009205	T	C	rs116562033	Tier 1	0	Y	Y	N
ENSG00000196188	CTSE_P14091_OID30628_v1_Inflammation_II	OID30628	CTSE	Cathepsin E	P14091	1	206053426	T	C	rs28859998	Tier 1	0	Y	Y	N
ENSG00000196352	CD55_P08174_OID20377_v1_Cardiometabolic	OID20377	CD55	Complement decay-accelerating factor	P08174	1	207172474	G	T	rs6666604	Tier 1	0	N	Y	N
ENSG00000196365	LONP1_P36776_OID30219_v1_Cardiometabolic_II	OID30219	LONP1	Lon protease homolog, mitochondrial	P36776	19	5705478	T	G	rs74996080	NA	NA	NA	NA	NA
ENSG00000196415	PRTN3_P24158_OID20329_v1_Cardiometabolic	OID20329	PRTN3	Myeloblastin	P24158	19	834154	C	T	rs10411119	Tier 3	0	N	Y	N
ENSG00000196502	SULT1A1_P50225_OID21031_v1_Neurology	OID21031	SULT1A1	Sulfotransferase 1A1	P50225	16	28609213	G	T	rs4149381	Tier 1	12	N	N	Y
ENSG00000196511	TPK1_Q9H3S4_OID30338_v1_Cardiometabolic_II	OID30338	TPK1	Thiamin pyrophosphokinase 1	Q9H3S4	7	144713834	T	G	rs228579	NA	NA	NA	NA	NA
ENSG00000196511	TPK1_Q9H3S4_OID30338_v1_Cardiometabolic_II	OID30338	TPK1	Thiamin pyrophosphokinase 1	Q9H3S4	7	144816273	A	T	rs9648818	NA	NA	NA	NA	NA
ENSG00000196526	AFAP1_Q8N556_OID30569_v1_Inflammation_II	OID30569	AFAP1	Actin filament-associated protein 1	Q8N556	4	7725572	G	A	rs34786658	NA	NA	NA	NA	NA
ENSG00000196526	AFAP1_Q8N556_OID30569_v1_Inflammation_II	OID30569	AFAP1	Actin filament-associated protein 1	Q8N556	4	7751445	G	A	rs13128049	NA	NA	NA	NA	NA
ENSG00000196526	AFAP1_Q8N556_OID30569_v1_Inflammation_II	OID30569	AFAP1	Actin filament-associated protein 1	Q8N556	4	7817509	C	T	rs111860188	NA	NA	NA	NA	NA
ENSG00000196526	AFAP1_Q8N556_OID30569_v1_Inflammation_II	OID30569	AFAP1	Actin filament-associated protein 1	Q8N556	4	7966514	A	G	rs2292736	NA	NA	NA	NA	NA
ENSG00000196549	MME_P08473_OID21307_v1_Oncology	OID21307	MME	Neprilysin	P08473	3	155067802	G	A	rs79837905	Tier 1	0	Y	Y	N
ENSG00000196549	MME_P08473_OID21307_v1_Oncology	OID21307	MME	Neprilysin	P08473	3	155137053	A	G	rs61758180	Tier 1	0	Y	Y	N
ENSG00000196576	PLXNB2_O15031_OID20317_v1_Cardiometabolic	OID20317	PLXNB2	Plexin-B2	O15031	22	50283705	C	T	rs11547731	NA	NA	NA	NA	NA
ENSG00000196576	PLXNB2_O15031_OID20317_v1_Cardiometabolic	OID20317	PLXNB2	Plexin-B2	O15031	22	50424326	C	A	rs12163307	NA	NA	NA	NA	NA
ENSG00000196611	MMP1_P03956_OID20672_v1_Inflammation	OID20672	MMP1	Interstitial collagenase	P03956	11	102762188	TTTGC	T	rs200136793	Tier 1	0	Y	Y	N
ENSG00000196616	ADH1B_P00325_OID30612_v1_Inflammation_II	OID30612	ADH1B	All-trans-retinol dehydrogenase	P00325	4	99318162	C	T	rs1229984	Tier 1	5	Y	N	Y
ENSG00000196616	ADH1B_P00325_OID30612_v1_Inflammation_II	OID30612	ADH1B	All-trans-retinol dehydrogenase	P00325	4	99392454	A	G	rs284783	Tier 1	5	Y	N	Y
ENSG00000196743	GM2A_P17900_OID30413_v1_Cardiometabolic_II	OID30413	GM2A	Ganglioside GM2 activator	P17900	5	151199789	A	G	rs248452	NA	NA	NA	NA	NA
ENSG00000196743	GM2A_P17900_OID30413_v1_Cardiometabolic_II	OID30413	GM2A	Ganglioside GM2 activator	P17900	5	151462974	T	C	rs111885262	NA	NA	NA	NA	NA
ENSG00000196839	ADA_P00813_OID20645_v1_Inflammation	OID20645	ADA	Adenosine deaminase	P00813	20	44653930	A	G	rs11700357	Tier 1	0	Y	Y	N
ENSG00000196923	PDLIM7_Q9NR12_OID20729_v1_Inflammation	OID20729	PDLIM7	PDZ and LIM domain protein 7	Q9NR12	5	177493143	A	C	rs335431	NA	NA	NA	NA	NA
ENSG00000196937	FAM3C_Q92520_OID20233_v1_Cardiometabolic	OID20233	FAM3C	Protein FAM3C	Q92520	7	121440138	AAAC	A	rs36198735	Tier 3	10	N	Y	N
ENSG00000196975	ANXA4_P09525_OID20123_v1_Cardiometabolic	OID20123	ANXA4	Annexin A4	P09525	2	69791140	C	A	rs56398743	NA	NA	NA	NA	NA
ENSG00000197081	IGF2R_P11717_OID21146_v1_Neurology	OID21146	IGF2R	Cation-independent mannose-6-phosphate receptor	P11717	6	159876086	A	C	rs146465192	Tier 3	1	N	Y	N
ENSG00000197081	IGF2R_P11717_OID21146_v1_Neurology	OID21146	IGF2R	Cation-independent mannose-6-phosphate receptor	P11717	6	159933069	T	C	rs117063860	Tier 3	1	N	Y	N
ENSG00000197081	IGF2R_P11717_OID21146_v1_Neurology	OID21146	IGF2R	Cation-independent mannose-6-phosphate receptor	P11717	6	160051802	A	T	rs13192111	Tier 3	1	N	Y	N
ENSG00000197081	IGF2R_P11717_OID21146_v1_Neurology	OID21146	IGF2R	Cation-independent mannose-6-phosphate receptor	P11717	6	160085479	C	T	rs2297364	Tier 3	1	N	Y	N
ENSG00000197081	IGF2R_P11717_OID21146_v1_Neurology	OID21146	IGF2R	Cation-independent mannose-6-phosphate receptor	P11717	6	160401724	A	T	rs139988466	Tier 3	1	N	Y	N
ENSG00000197249	SERPINA1_P01009_OID30750_v1_Inflammation_II	OID30750	SERPINA1	Alpha-1-antitrypsin	P01009	14	94378610	T	C	rs28929474	Tier 3	1	N	Y	N
ENSG00000197249	SERPINA1_P01009_OID30750_v1_Inflammation_II	OID30750	SERPINA1	Alpha-1-antitrypsin	P01009	14	94380925	A	T	rs17580	Tier 3	1	N	Y	N
ENSG00000197417	SHPK_Q9UHJ6_OID31292_v1_Oncology_II	OID31292	SHPK	Sedoheptulokinase	Q9UHJ6	17	3609833	A	G	rs224495	NA	NA	NA	NA	NA
ENSG00000197586	ENTPD6_O75354_OID20100_v1_Cardiometabolic	OID20100	ENTPD6	Ectonucleoside triphosphate diphosphohydrolase 6	O75354	20	24810987	C	A	rs73101426	Tier 3	1	N	Y	N
