## Supplementary Tables for "Multi-ancestry proteome-phenome-wide Mendelian randomization offers a comprehensive protein-disease atlas and potential therapeutic targets" (part 7 of 7)

### Sheet: ST22.ukbppp_prot_druggable (continued)
Supplementary Table 22. Overlap between MR instrumentable proteins from the European UKB-PPP cohort with Finan et al. to assess druggability.
ENSG00000197614	MFAP5_Q13361_OID20239_v1_Cardiometabolic	OID20239	MFAP5	Microfibrillar-associated protein 5	Q13361	12	8629307	C	T	rs1561555	Tier 3	0	N	Y	N
ENSG00000197635	DPP4_P27487_OID20406_v1_Cardiometabolic	OID20406	DPP4	Dipeptidyl peptidase 4	P27487	2	162074215	G	T	rs13015258	Tier 1	2	Y	Y	N
ENSG00000197646	PDCD1LG2_Q9BQ51_OID21273_v1_Oncology	OID21273	PDCD1LG2	Programmed cell death 1 ligand 2	Q9BQ51	9	5519370	C	T	rs147051498	Tier 1	0	N	Y	N
ENSG00000197713	RPE_Q96AT9_OID31324_v1_Oncology_II	OID31324	RPE	Ribulose-phosphate 3-epimerase	Q96AT9	2	210015768	A	G	rs2723211	NA	NA	NA	NA	NA
ENSG00000197746	PSAP_P07602_OID30419_v1_Cardiometabolic_II	OID30419	PSAP	Prosaposin	P07602	10	71884204	T	C	rs57681041	Tier 3	0	N	Y	N
ENSG00000197822	OCLN_Q16625_OID31069_v1_Neurology_II	OID31069	OCLN	Occludin	Q16625	5	69461947	C	T	rs2583707	Tier 3	0	N	Y	N
ENSG00000197859	ADAMTSL2_Q86TH1_OID30370_v1_Cardiometabolic_II	OID30370	ADAMTSL2	ADAMTS-like protein 2	Q86TH1	9	133545284	A	G	rs9696158	NA	NA	NA	NA	NA
ENSG00000197993	KEL_P23276_OID20881_v1_Neurology	OID20881	KEL	Kell blood group glycoprotein	P23276	7	142954267	A	G	rs8176059	Tier 3	0	N	Y	N
ENSG00000197993	KEL_P23276_OID20881_v1_Neurology	OID20881	KEL	Kell blood group glycoprotein	P23276	7	142957921	A	G	rs8176058	Tier 3	0	N	Y	N
ENSG00000198001	IRAK4_Q9NWZ3_OID20577_v1_Inflammation	OID20577	IRAK4	Interleukin-1 receptor-associated kinase 4	Q9NWZ3	12	43783708	A	G	rs55944915	Tier 1	1	Y	N	N
ENSG00000198053	SIRPA_P78324_OID20304_v1_Cardiometabolic	OID20304	SIRPA	Tyrosine-protein phosphatase non-receptor type substrate 1	P78324	20	1822521	G	A	rs76317855	Tier 3	2	N	Y	N
ENSG00000198053	SIRPA_P78324_OID20304_v1_Cardiometabolic	OID20304	SIRPA	Tyrosine-protein phosphatase non-receptor type substrate 1	P78324	20	1826370	T	C	rs183485610	Tier 3	2	N	Y	N
ENSG00000198053	SIRPA_P78324_OID20304_v1_Cardiometabolic	OID20304	SIRPA	Tyrosine-protein phosphatase non-receptor type substrate 1	P78324	20	1854139	A	G	rs6111691	Tier 3	2	N	Y	N
ENSG00000198053	SIRPA_P78324_OID20304_v1_Cardiometabolic	OID20304	SIRPA	Tyrosine-protein phosphatase non-receptor type substrate 1	P78324	20	1881124	A	G	rs6080974	Tier 3	2	N	Y	N
ENSG00000198053	SIRPA_P78324_OID20304_v1_Cardiometabolic	OID20304	SIRPA	Tyrosine-protein phosphatase non-receptor type substrate 1	P78324	20	1895283	T	C	rs189060213	Tier 3	2	N	Y	N
ENSG00000198053	SIRPA_P78324_OID20304_v1_Cardiometabolic	OID20304	SIRPA	Tyrosine-protein phosphatase non-receptor type substrate 1	P78324	20	1899904	T	C	rs4813309	Tier 3	2	N	Y	N
ENSG00000198053	SIRPA_P78324_OID20304_v1_Cardiometabolic	OID20304	SIRPA	Tyrosine-protein phosphatase non-receptor type substrate 1	P78324	20	1928212	T	C	rs73069298	Tier 3	2	N	Y	N
ENSG00000198053	SIRPA_P78324_OID20304_v1_Cardiometabolic	OID20304	SIRPA	Tyrosine-protein phosphatase non-receptor type substrate 1	P78324	20	1938781	C	T	rs6045554	Tier 3	2	N	Y	N
ENSG00000198053	SIRPA_P78324_OID20304_v1_Cardiometabolic	OID20304	SIRPA	Tyrosine-protein phosphatase non-receptor type substrate 1	P78324	20	1963775	C	A	rs138576099	Tier 3	2	N	Y	N
ENSG00000198087	CD2AP_Q9Y5K6_OID20177_v1_Cardiometabolic	OID20177	CD2AP	CD2-associated protein	Q9Y5K6	6	47627419	T	A	rs1385742	NA	NA	NA	NA	NA
ENSG00000198099	ADH4_P08319_OID20117_v1_Cardiometabolic	OID20117	ADH4	All-trans-retinol dehydrogenase [NAD	P08319	4	99144358	G	T	rs1800759	Tier 1	3	Y	N	Y
ENSG00000198162	MAN1A2_O60476_OID30262_v1_Cardiometabolic_II	OID30262	MAN1A2	Mannosyl-oligosaccharide 1,2-alpha-mannosidase IB	O60476	1	117350494	GT	G	rs563905529	NA	NA	NA	NA	NA
ENSG00000198162	MAN1A2_O60476_OID30262_v1_Cardiometabolic_II	OID30262	MAN1A2	Mannosyl-oligosaccharide 1,2-alpha-mannosidase IB	O60476	1	117554006	A	G	rs10923344	NA	NA	NA	NA	NA
ENSG00000198178	CLEC4C_Q8WTT0_OID20547_v1_Inflammation	OID20547	CLEC4C	C-type lectin domain family 4 member C	Q8WTT0	12	7702754	C	A	rs75808010	Tier 3	0	N	Y	N
ENSG00000198178	CLEC4C_Q8WTT0_OID20547_v1_Inflammation	OID20547	CLEC4C	C-type lectin domain family 4 member C	Q8WTT0	12	7728138	T	C	rs11055473	Tier 3	0	N	Y	N
ENSG00000198178	CLEC4C_Q8WTT0_OID20547_v1_Inflammation	OID20547	CLEC4C	C-type lectin domain family 4 member C	Q8WTT0	12	7798622	T	C	rs10845906	Tier 3	0	N	Y	N
ENSG00000198369	SPRED2_Q7Z698_OID30423_v1_Inflammation_II	OID30423	SPRED2	Sprouty-related, EVH1 domain-containing protein 2	Q7Z698	2	65429835	T	C	rs7569084	NA	NA	NA	NA	NA
ENSG00000198373	WWP2_O00308_OID20926_v1_Neurology	OID20926	WWP2	NEDD4-like E3 ubiquitin-protein ligase WWP2	O00308	16	69775775	T	C	rs72783174	NA	NA	NA	NA	NA
ENSG00000198431	TXNRD1_Q16881_OID21135_v1_Neurology	OID21135	TXNRD1	Thioredoxin reductase 1, cytoplasmic	Q16881	12	104342616	C	T	rs7138318	Tier 1	0	Y	N	N
ENSG00000198542	ITGBL1_O95965_OID30408_v1_Cardiometabolic_II	OID30408	ITGBL1	Integrin beta-like protein 1	O95965	13	101435226	T	G	rs1335595	NA	NA	NA	NA	NA
ENSG00000198542	ITGBL1_O95965_OID30408_v1_Cardiometabolic_II	OID30408	ITGBL1	Integrin beta-like protein 1	O95965	13	101699513	G	C	rs1854306	NA	NA	NA	NA	NA
ENSG00000198585	NUDT16_Q96DE0_OID31484_v1_Oncology_II	OID31484	NUDT16	U8 snoRNA-decapping enzyme	Q96DE0	3	131382112	G	C	rs150437674	NA	NA	NA	NA	NA
ENSG00000198670	LPA_P08519_OID30747_v1_Inflammation_II	OID30747	LPA	Apolipoprotein(a)	P08519	6	160601463	A	G	rs80145669	Tier 3	21	Y	Y	N
ENSG00000198670	LPA_P08519_OID30747_v1_Inflammation_II	OID30747	LPA	Apolipoprotein(a)	P08519	6	160647076	G	A	rs117629249	Tier 3	21	Y	Y	N
ENSG00000198670	LPA_P08519_OID30747_v1_Inflammation_II	OID30747	LPA	Apolipoprotein(a)	P08519	6	160830741	G	T	rs1247536	Tier 3	21	Y	Y	N
ENSG00000198719	DLL1_O00548_OID21525_v1_Oncology	OID21525	DLL1	Delta-like protein 1	O00548	6	170278382	G	A	rs9356631	NA	NA	NA	NA	NA
ENSG00000198721	ECI2_O75521_OID30142_v1_Cardiometabolic_II	OID30142	ECI2	Enoyl-CoA delta isomerase 2	O75521	6	4125707	G	A	rs660560	NA	NA	NA	NA	NA
ENSG00000198721	ECI2_O75521_OID30142_v1_Cardiometabolic_II	OID30142	ECI2	Enoyl-CoA delta isomerase 2	O75521	6	4134534	G	A	rs638329	NA	NA	NA	NA	NA
ENSG00000198732	SMOC1_Q9H4F8_OID21461_v1_Oncology	OID21461	SMOC1	SPARC-related modular calcium-binding protein 1	Q9H4F8	14	69888141	C	A	rs1958078	Tier 3	4	N	Y	N
ENSG00000198732	SMOC1_Q9H4F8_OID21461_v1_Oncology	OID21461	SMOC1	SPARC-related modular calcium-binding protein 1	Q9H4F8	14	69992653	C	T	rs227419	Tier 3	4	N	Y	N
ENSG00000198788	MUC2_Q02817_OID30377_v1_Cardiometabolic_II	OID30377	MUC2	Mucin-2	Q02817	11	1081883	C	T	rs7127117	Tier 3	1	N	Y	N
ENSG00000198788	MUC2_Q02817_OID30377_v1_Cardiometabolic_II	OID30377	MUC2	Mucin-2	Q02817	11	1083581	A	G	rs12416873	Tier 3	1	N	Y	N
ENSG00000198815	FOXJ3_Q9UPW0_OID30445_v1_Inflammation_II	OID30445	FOXJ3	Forkhead box protein J3	Q9UPW0	1	42191525	G	T	rs1139978	NA	NA	NA	NA	NA
ENSG00000198848	CES1_P23141_OID20244_v1_Cardiometabolic	OID20244	CES1	Liver carboxylesterase 1	P23141	16	55822509	A	G	rs71387104	Tier 1	0	Y	Y	Y
ENSG00000198848	CES1_P23141_OID20244_v1_Cardiometabolic	OID20244	CES1	Liver carboxylesterase 1	P23141	16	55833327	C	T	rs7498748	Tier 1	0	Y	Y	Y
ENSG00000198873	GRK5_P34947_OID20066_v1_Cardiometabolic	OID20066	GRK5	G protein-coupled receptor kinase 5	P34947	10	119250744	G	A	rs10886430	Tier 2	1	Y	N	N
ENSG00000198931	APRT_P07741_OID20927_v1_Neurology	OID20927	APRT	Adenine phosphoribosyltransferase	P07741	16	88803094	A	G	rs524190	NA	NA	NA	NA	NA
ENSG00000198959	TGM2_P21980_OID20141_v1_Cardiometabolic	OID20141	TGM2	Protein-glutamine gamma-glutamyltransferase 2	P21980	20	38165564	T	C	rs2076382	Tier 2	0	Y	N	N
ENSG00000203666	EFCAB2_Q5VUJ9_OID31313_v1_Oncology_II	OID31313	EFCAB2	Dynein regulatory complex protein 8	Q5VUJ9	1	244955877	G	A	rs72775404	NA	NA	NA	NA	NA
ENSG00000203666	EFCAB2_Q5VUJ9_OID31313_v1_Oncology_II	OID31313	EFCAB2	Dynein regulatory complex protein 8	Q5VUJ9	1	244962197	G	A	rs12042050	NA	NA	NA	NA	NA
ENSG00000203666	EFCAB2_Q5VUJ9_OID31313_v1_Oncology_II	OID31313	EFCAB2	Dynein regulatory complex protein 8	Q5VUJ9	1	245091220	G	A	rs41267523	NA	NA	NA	NA	NA
ENSG00000203710	CR1_P17927_OID30697_v1_Inflammation_II	OID30697	CR1	Complement receptor type 1	P17927	1	207677194	T	C	rs11118328	Tier 3	8	N	Y	N
ENSG00000204291	COL15A1_P39059_OID30396_v1_Cardiometabolic_II	OID30396	COL15A1	Collagen alpha-1(XV) chain	P39059	9	98941784	C	T	rs71501884	Tier 3	1	N	Y	N
ENSG00000204291	COL15A1_P39059_OID30396_v1_Cardiometabolic_II	OID30396	COL15A1	Collagen alpha-1(XV) chain	P39059	9	99001195	C	T	rs10819566	Tier 3	1	N	Y	N
ENSG00000204381	LAYN_Q6UX15_OID20970_v1_Neurology	OID20970	LAYN	Layilin	Q6UX15	11	111567201	A	G	rs147819859	NA	NA	NA	NA	NA
ENSG00000204936	CD177_Q8N6Q3_OID21119_v1_Neurology	OID21119	CD177	CD177 antigen	Q8N6Q3	19	43360396	A	C	rs10425835	Tier 3	0	N	Y	N
ENSG00000205221	VIT_Q6UXI7_OID30334_v1_Cardiometabolic_II	OID30334	VIT	Vitrin	Q6UXI7	2	36705350	T	A	rs10490666	Tier 3	0	N	Y	N
ENSG00000205221	VIT_Q6UXI7_OID30334_v1_Cardiometabolic_II	OID30334	VIT	Vitrin	Q6UXI7	2	36735411	T	C	rs11686810	Tier 3	0	N	Y	N
ENSG00000205221	VIT_Q6UXI7_OID30334_v1_Cardiometabolic_II	OID30334	VIT	Vitrin	Q6UXI7	2	36742354	A	G	rs12712519	Tier 3	0	N	Y	N
ENSG00000205221	VIT_Q6UXI7_OID30334_v1_Cardiometabolic_II	OID30334	VIT	Vitrin	Q6UXI7	2	36822797	T	C	rs13383778	Tier 3	0	N	Y	N
ENSG00000205336	ADGRG1_Q9Y653_OID21294_v1_Oncology	OID21294	ADGRG1	Adhesion G-protein coupled receptor G1	Q9Y653	16	57648363	T	C	rs733464	Tier 3	0	N	Y	N
ENSG00000205531	NAP1L4_Q99733_OID31475_v1_Oncology_II	OID31475	NAP1L4	Nucleosome assembly protein 1-like 4	Q99733	11	2966413	TAACAGACCTCTC	T	rs57530484	NA	NA	NA	NA	NA
ENSG00000205693	MANSC4_A6NHS7_OID30141_v1_Cardiometabolic_II	OID30141	MANSC4	MANSC domain-containing protein 4	A6NHS7	12	27757946	A	G	rs34563071	NA	NA	NA	NA	NA
ENSG00000205693	MANSC4_A6NHS7_OID30141_v1_Cardiometabolic_II	OID30141	MANSC4	MANSC domain-containing protein 4	A6NHS7	12	27868021	T	A	rs143291015	NA	NA	NA	NA	NA
ENSG00000205758	CRYZL1_O95825_OID30272_v1_Cardiometabolic_II	OID30272	CRYZL1	Quinone oxidoreductase-like protein 1	O95825	21	33624712	T	C	rs13050238	NA	NA	NA	NA	NA
ENSG00000205846	CLEC6A_Q6EIG7_OID21228_v1_Oncology	OID21228	CLEC6A	C-type lectin domain family 6 member A	Q6EIG7	12	8443444	A	G	rs4882941	NA	NA	NA	NA	NA
ENSG00000206075	SERPINB5_P36952_OID20064_v1_Cardiometabolic	OID20064	SERPINB5	Serpin B5	P36952	18	63493861	A	AAAAC	rs148729762	Tier 3	0	N	Y	N
ENSG00000211677	IGLC2_P0DOY2_OID30740_v1_Inflammation_II	OID30740	IGLC2	Immunoglobulin lambda constant 2	P0DOY2	22	22907270	A	C	rs2856876	Tier 3	0	N	Y	N
ENSG00000213398	LCAT_P04180_OID30677_v1_Inflammation_II	OID30677	LCAT	Phosphatidylcholine-sterol acyltransferase	P04180	16	67942417	T	A	rs4986970	Tier 3	11	N	Y	N
ENSG00000213892	CEACAM16_Q2WEN9_OID31495_v1_Oncology_II	OID31495	CEACAM16	Carcinoembryonic antigen-related cell adhesion molecule 16	Q2WEN9	19	44705412	T	G	rs7248283	Tier 3	0	N	Y	N
ENSG00000213983	AP1G2_O75843_OID31348_v1_Oncology_II	OID31348	AP1G2	AP-1 complex subunit gamma-like 2	O75843	14	23565807	T	C	rs77436356	NA	NA	NA	NA	NA
ENSG00000219438	TAFA5_Q7Z5A7_OID21321_v1_Oncology	OID21321	TAFA5	Chemokine-like protein TAFA-5	Q7Z5A7	22	48191993	T	A	rs1883127	Tier 3	1	N	Y	N
ENSG00000219438	TAFA5_Q7Z5A7_OID21321_v1_Oncology	OID21321	TAFA5	Chemokine-like protein TAFA-5	Q7Z5A7	22	48323457	C	G	rs34252736	Tier 3	1	N	Y	N
ENSG00000219438	TAFA5_Q7Z5A7_OID21321_v1_Oncology	OID21321	TAFA5	Chemokine-like protein TAFA-5	Q7Z5A7	22	48371374	T	G	rs79072	Tier 3	1	N	Y	N
ENSG00000219438	TAFA5_Q7Z5A7_OID21321_v1_Oncology	OID21321	TAFA5	Chemokine-like protein TAFA-5	Q7Z5A7	22	48486793	T	C	rs5768672	Tier 3	1	N	Y	N
ENSG00000219438	TAFA5_Q7Z5A7_OID21321_v1_Oncology	OID21321	TAFA5	Chemokine-like protein TAFA-5	Q7Z5A7	22	48523017	T	C	rs11090852	Tier 3	1	N	Y	N
ENSG00000219438	TAFA5_Q7Z5A7_OID21321_v1_Oncology	OID21321	TAFA5	Chemokine-like protein TAFA-5	Q7Z5A7	22	48593831	A	G	rs35266352	Tier 3	1	N	Y	N
ENSG00000219438	TAFA5_Q7Z5A7_OID21321_v1_Oncology	OID21321	TAFA5	Chemokine-like protein TAFA-5	Q7Z5A7	22	48750676	C	T	rs113299767	Tier 3	1	N	Y	N
ENSG00000221866	PLXNA4_Q9HCM2_OID20597_v1_Inflammation	OID20597	PLXNA4	Plexin-A4	Q9HCM2	7	132553252	T	G	rs6467443	NA	NA	NA	NA	NA
ENSG00000221890	NPTXR_O95502_OID20191_v1_Cardiometabolic	OID20191	NPTXR	Neuronal pentraxin receptor	O95502	22	38830584	T	C	rs117773903	NA	NA	NA	NA	NA
ENSG00000221957	KIR2DS4_P43632_OID31432_v1_Oncology_II	OID31432	KIR2DS4	Killer cell immunoglobulin-like receptor 2DS4	P43632	19	54897639	C	T	rs113415323	Tier 3	0	N	Y	N
ENSG00000224051	CPTP_Q5TA50_OID30106_v1_Cardiometabolic_II	OID30106	CPTP	Ceramide-1-phosphate transfer protein	Q5TA50	1	1349110	A	G	rs150789461	NA	NA	NA	NA	NA
ENSG00000229314	ORM1_P02763_OID30768_v1_Inflammation_II	OID30768	ORM1	Alpha-1-acid glycoprotein 1	P02763	9	114334510	A	C	rs117271632	Tier 3	2	N	Y	N
ENSG00000229314	ORM1_P02763_OID30768_v1_Inflammation_II	OID30768	ORM1	Alpha-1-acid glycoprotein 1	P02763	9	114472814	T	C	rs78719789	Tier 3	2	N	Y	N
ENSG00000230989	HSBP1_O75506_OID30232_v1_Cardiometabolic_II	OID30232	HSBP1	Heat shock factor-binding protein 1	O75506	16	83728501	G	A	rs7206133	NA	NA	NA	NA	NA
ENSG00000230989	HSBP1_O75506_OID30232_v1_Cardiometabolic_II	OID30232	HSBP1	Heat shock factor-binding protein 1	O75506	16	83747999	C	T	rs16961631	NA	NA	NA	NA	NA
ENSG00000239264	TXNDC5_Q8NBS9_OID21012_v1_Neurology	OID21012	TXNDC5	Thioredoxin domain-containing protein 5	Q8NBS9	6	7915474	C	T	rs379747	NA	NA	NA	NA	NA
ENSG00000239697	TNFSF12_O43508_OID20624_v1_Inflammation	OID20624	TNFSF12	Tumor necrosis factor ligand superfamily member 12	O43508	17	7534733	G	A	rs6503037	Tier 1	19	N	Y	N
ENSG00000239998	LILRA2_Q8N149_OID21152_v1_Neurology	OID21152	LILRA2	Leukocyte immunoglobulin-like receptor subfamily A member 2	Q8N149	19	54543921	C	A	rs62131633	Tier 3	0	N	Y	N
ENSG00000240403	KIR3DL2_P43630_OID31191_v1_Oncology_II	OID31191	KIR3DL2	Killer cell immunoglobulin-like receptor 3DL2	P43630	19	54837387	A	G	rs150240916	Tier 3	1	N	Y	N
ENSG00000240505	TNFRSF13B_O14836_OID20702_v1_Inflammation	OID20702	TNFRSF13B	Tumor necrosis factor receptor superfamily member 13B	O14836	17	16939677	A	G	rs34562254	Tier 3	9	N	Y	N
ENSG00000240654	C1QTNF9_P0C862_OID30620_v1_Inflammation_II	OID30620	C1QTNF9	Complement C1q and tumor necrosis factor-related protein 9A	P0C862	13	24305275	A	T	rs73455777	Tier 3	0	N	Y	N
ENSG00000241186	TDGF1_P13385_OID20816_v1_Neurology	OID20816	TDGF1	Teratocarcinoma-derived growth factor 1	P13385	3	46323369	A	G	rs112313229	Tier 1	0	N	Y	N
ENSG00000241186	TDGF1_P13385_OID20816_v1_Neurology	OID20816	TDGF1	Teratocarcinoma-derived growth factor 1	P13385	3	46571003	A	G	rs149701693	Tier 1	0	N	Y	N
ENSG00000241186	TDGF1_P13385_OID20816_v1_Neurology	OID20816	TDGF1	Teratocarcinoma-derived growth factor 1	P13385	3	46582125	A	G	rs186217401	Tier 1	0	N	Y	N
ENSG00000241186	TDGF1_P13385_OID20816_v1_Neurology	OID20816	TDGF1	Teratocarcinoma-derived growth factor 1	P13385	3	46587351	C	T	rs6780722	Tier 1	0	N	Y	N
ENSG00000241186	TDGF1_P13385_OID20816_v1_Neurology	OID20816	TDGF1	Teratocarcinoma-derived growth factor 1	P13385	3	46596733	T	G	rs4465978	Tier 1	0	N	Y	N
ENSG00000241186	TDGF1_P13385_OID20816_v1_Neurology	OID20816	TDGF1	Teratocarcinoma-derived growth factor 1	P13385	3	46605761	T	G	rs115089775	Tier 1	0	N	Y	N
ENSG00000241186	TDGF1_P13385_OID20816_v1_Neurology	OID20816	TDGF1	Teratocarcinoma-derived growth factor 1	P13385	3	46790476	T	C	rs77535652	Tier 1	0	N	Y	N
ENSG00000241399	CD302_Q8IX05_OID21328_v1_Oncology	OID21328	CD302	CD302 antigen	Q8IX05	2	159604967	T	C	rs10195287	Tier 3	0	N	Y	N
ENSG00000241399	CD302_Q8IX05_OID21328_v1_Oncology	OID21328	CD302	CD302 antigen	Q8IX05	2	159798013	T	G	rs2556106	Tier 3	0	N	Y	N
ENSG00000243480	AMY2A_P04746_OID20333_v1_Cardiometabolic	OID20333	AMY2A	Pancreatic alpha-amylase	P04746	1	103885680	G	A	rs544149998	Tier 1	0	Y	Y	N
ENSG00000243646	IL10RB_Q08334_OID20696_v1_Inflammation	OID20696	IL10RB	Interleukin-10 receptor subunit beta	Q08334	21	33278948	C	T	rs8178484	Tier 3	1	N	Y	N
ENSG00000243772	KIR2DL3_P43628_OID21196_v1_Oncology	OID21196	KIR2DL3	Killer cell immunoglobulin-like receptor 2DL3	P43628	19	54734389	G	A	rs648029	Tier 1	0	N	Y	N
ENSG00000244482	LILRA6_Q6PI73_OID30346_v1_Cardiometabolic_II	OID30346	LILRA6	Leukocyte immunoglobulin-like receptor subfamily A member 6	Q6PI73	19	54203996	A	G	rs16985475	Tier 3	0	N	Y	N
ENSG00000244482	LILRA6_Q6PI73_OID30346_v1_Cardiometabolic_II	OID30346	LILRA6	Leukocyte immunoglobulin-like receptor subfamily A member 6	Q6PI73	19	54263948	A	T	rs190966065	Tier 3	0	N	Y	N
ENSG00000244486	SCARF2_Q96GP6_OID21048_v1_Neurology	OID21048	SCARF2	Scavenger receptor class F member 2	Q96GP6	22	20427886	T	C	rs76953927	NA	NA	NA	NA	NA
ENSG00000254550	OMP_P47874_OID30835_v1_Neurology_II	OID30835	OMP	Olfactory marker protein	P47874	11	77102915	T	C	rs2233546	NA	NA	NA	NA	NA
ENSG00000256043	CTSO_P43234_OID20660_v1_Inflammation	OID20660	CTSO	Cathepsin O	P43234	4	155935041	A	C	rs2334114	NA	NA	NA	NA	NA
ENSG00000256043	CTSO_P43234_OID20660_v1_Inflammation	OID20660	CTSO	Cathepsin O	P43234	4	156179081	A	G	rs17380799	NA	NA	NA	NA	NA
ENSG00000256043	CTSO_P43234_OID20660_v1_Inflammation	OID20660	CTSO	Cathepsin O	P43234	4	156199393	G	C	rs76943790	NA	NA	NA	NA	NA
ENSG00000256269	HMBS_P08397_OID21385_v1_Oncology	OID21385	HMBS	Porphobilinogen deaminase	P08397	11	119065745	T	C	rs45552239	NA	NA	NA	NA	NA
ENSG00000256269	HMBS_P08397_OID21385_v1_Oncology	OID21385	HMBS	Porphobilinogen deaminase	P08397	11	119074792	C	T	rs72997349	NA	NA	NA	NA	NA
ENSG00000258227	CLEC5A_Q9NY25_OID20165_v1_Cardiometabolic	OID20165	CLEC5A	C-type lectin domain family 5 member A	Q9NY25	7	141961650	C	A	rs6962383	NA	NA	NA	NA	NA
ENSG00000258315	BAP18_Q8IXM2_OID31150_v1_Neurology_II	OID31150	BAP18	Chromatin complexes subunit BAP18	Q8IXM2	17	6985286	A	G	rs8065014	NA	NA	NA	NA	NA
ENSG00000258818	RNASE4_P34096_OID30705_v1_Inflammation_II	OID30705	RNASE4	Ribonuclease 4	P34096	14	20678425	T	C	rs12588573	Tier 3	0	N	Y	N
ENSG00000260314	MRC1_P22897_OID30694_v1_Inflammation_II	OID30694	MRC1	Macrophage mannose receptor 1	P22897	10	17847166	C	T	rs74118031	NA	NA	NA	NA	NA
ENSG00000261150	EPPK1_P58107_OID30250_v1_Cardiometabolic_II	OID30250	EPPK1	Epiplakin	P58107	8	143876108	G	A	rs73375129	NA	NA	NA	NA	NA
ENSG00000261371	PECAM1_P16284_OID21131_v1_Neurology	OID21131	PECAM1	Platelet endothelial cell adhesion molecule	P16284	17	64313313	G	C	rs1962147	NA	NA	NA	NA	NA
ENSG00000261857	MIA_Q16674_OID21531_v1_Oncology	OID21531	MIA	Melanoma-derived growth regulatory protein	Q16674	19	40647125	T	C	rs547044512	Tier 3	4	N	Y	N
ENSG00000261857	MIA_Q16674_OID21531_v1_Oncology	OID21531	MIA	Melanoma-derived growth regulatory protein	Q16674	19	40678442	T	C	rs4802082	Tier 3	4	N	Y	N
ENSG00000261857	MIA_Q16674_OID21531_v1_Oncology	OID21531	MIA	Melanoma-derived growth regulatory protein	Q16674	19	40883933	C	G	rs530903879	Tier 3	4	N	Y	N
ENSG00000261857	MIA_Q16674_OID21531_v1_Oncology	OID21531	MIA	Melanoma-derived growth regulatory protein	Q16674	19	40906287	C	T	rs184589612	Tier 3	4	N	Y	N
ENSG00000262406	MMP12_P39900_OID21439_v1_Oncology	OID21439	MMP12	Macrophage metalloelastase	P39900	11	102810218	G	A	rs470530	NA	NA	NA	NA	NA
ENSG00000262655	SPON1_Q9HCB6_OID20759_v1_Inflammation	OID20759	SPON1	Spondin-1	Q9HCB6	11	13872925	G	A	rs990081	NA	NA	NA	NA	NA
ENSG00000262655	SPON1_Q9HCB6_OID20759_v1_Inflammation	OID20759	SPON1	Spondin-1	Q9HCB6	11	13973808	T	C	rs1852756	NA	NA	NA	NA	NA
ENSG00000262655	SPON1_Q9HCB6_OID20759_v1_Inflammation	OID20759	SPON1	Spondin-1	Q9HCB6	11	13990788	G	A	rs2618513	NA	NA	NA	NA	NA
ENSG00000263639	MSMB_P08118_OID20275_v1_Cardiometabolic	OID20275	MSMB	Beta-microseminoprotein	P08118	10	46044683	C	A	rs67750602	NA	NA	NA	NA	NA
ENSG00000263639	MSMB_P08118_OID20275_v1_Cardiometabolic	OID20275	MSMB	Beta-microseminoprotein	P08118	10	46167112	CTCTTT	C	rs141023035	NA	NA	NA	NA	NA
ENSG00000266200	PNLIPRP2_P54317_OID20775_v1_Inflammation	OID20775	PNLIPRP2	Pancreatic lipase-related protein 2	P54317	10	116638722	G	GAATGTC	rs782548247	NA	NA	NA	NA	NA
ENSG00000271503	CCL5_P13501_OID20412_v1_Cardiometabolic	OID20412	CCL5	C-C motif chemokine 5	P13501	17	35880776	T	C	rs2107538	NA	NA	NA	NA	NA
ENSG00000271605	MILR1_Q7Z6M3_OID20482_v1_Inflammation	OID20482	MILR1	Allergin-1	Q7Z6M3	17	64468504	A	G	rs138176943	NA	NA	NA	NA	NA
ENSG00000271605	MILR1_Q7Z6M3_OID20482_v1_Inflammation	OID20482	MILR1	Allergin-1	Q7Z6M3	17	64697579	A	G	rs145656236	NA	NA	NA	NA	NA
ENSG00000272636	DOC2B_Q14184_OID30927_v1_Neurology_II	OID30927	DOC2B	Double C2-like domain-containing protein beta	Q14184	17	182520	G	A	rs8069133	NA	NA	NA	NA	NA
ENSG00000274736	CCL23_P55773_OID20693_v1_Inflammation	OID20693	CCL23	C-C motif chemokine 23	P55773	17	36055743	T	C	rs72831780	NA	NA	NA	NA	NA
ENSG00000275152	CCL16_O15467_OID20334_v1_Cardiometabolic	OID20334	CCL16	C-C motif chemokine 16	O15467	17	35959845	C	T	rs144391957	NA	NA	NA	NA	NA
ENSG00000275152	CCL16_O15467_OID20334_v1_Cardiometabolic	OID20334	CCL16	C-C motif chemokine 16	O15467	17	35960396	T	A	rs4795104	NA	NA	NA	NA	NA
ENSG00000275152	CCL16_O15467_OID20334_v1_Cardiometabolic	OID20334	CCL16	C-C motif chemokine 16	O15467	17	35974404	C	A	rs549630288	NA	NA	NA	NA	NA
ENSG00000275302	CCL4_P13236_OID20695_v1_Inflammation	OID20695	CCL4	C-C motif chemokine 4	P13236	17	36134521	G	C	rs2376468	NA	NA	NA	NA	NA
ENSG00000277632	CCL3_P10147_OID20610_v1_Inflammation	OID20610	CCL3	C-C motif chemokine 3	P10147	17	36076917	T	C	rs1719220	NA	NA	NA	NA	NA

### Sheet: ST23.aric_afr_prot_druggable
Supplementary Table 23. Overlap between MR instrumentable proteins from the African ARIC cohort with Finan et al. to assess druggability.
MR instrumentable information											Finan et al. Druggability information
gene_id	protein	seqid	gene	TargetFullName	UniProt	chromosome	base_pair_location	effect_allele	other_allele	rs_id	druggability_tier	no_of_gwas_regions	small_mol_druggable	bio_druggable	adme_gene
ENSG00000000971	CFH.4159_130	4159_130	CFH	Complement factor H	P08603	1	196715445	G	A	rs6677460	Tier 3	21	N	Y	N
ENSG00000002726	AOC1.15486_126	15486_126	AOC1	Amiloride-sensitive amine oxidase [copper-containing]	P19801	7	150826456	G	A	rs10452848	Tier 2	5	Y	Y	N
ENSG00000002726	AOC1.15486_126	15486_126	AOC1	Amiloride-sensitive amine oxidase [copper-containing]	P19801	7	150863095	C	T	rs11971392	Tier 2	5	Y	Y	N
ENSG00000004399	PLXND1.19561_216	19561_216	PLXND1	Plexin-D1	Q9Y4D7	3	129581997	A	G	rs74536763	NA	NA	NA	NA	NA
ENSG00000004399	PLXND1.19561_216	19561_216	PLXND1	Plexin-D1	Q9Y4D7	3	129586695	G	C	rs80349132	NA	NA	NA	NA	NA
ENSG00000004700	RECQL.11431_235	11431_235	RECQL	ATP-dependent DNA helicase Q1	P46063	12	21490289	T	C	rs1065751	Tier 1	0	Y	N	N
ENSG00000005001	PRSS22.4534_10	4534_10	PRSS22	Brain-specific serine protease 4	Q9GZN4	16	2858702	T	C	rs8046218	Tier 3	0	N	Y	N
ENSG00000005381	MPO.2580_83	2580_83	MPO	Myeloperoxidase	P05164	17	58280457	A	C	rs7208693	Tier 1	1	Y	Y	Y
ENSG00000005469	CROT.13929_27	13929_27	CROT	Peroxisomal carnitine O-octanoyltransferase	Q9UKG9	7	87411313	C	T	rs31659	NA	NA	NA	NA	NA
ENSG00000006118	TMEM132A.7871_16	7871_16	TMEM132A	Transmembrane protein 132A	Q24JP5	11	60935931	A	G	rs524523	NA	NA	NA	NA	NA
ENSG00000006118	TMEM132A.7871_16	7871_16	TMEM132A	Transmembrane protein 132A	Q24JP5	11	60936305	A	G	rs55920775	NA	NA	NA	NA	NA
ENSG00000006282	SPATA20.11117_2	11117_2	SPATA20	Spermatogenesis-associated protein 20	Q8TB22	17	50548567	C	G	rs8076632	NA	NA	NA	NA	NA
ENSG00000006747	SCIN.12684_5	12684_5	SCIN	Adseverin	Q9Y6U3	7	12591205	A	G	rs116567895	NA	NA	NA	NA	NA
ENSG00000008018	PSMB1.12612_37	12612_37	PSMB1	Proteasome subunit beta type-1	P20618	6	170552963	C	G	rs4710839	Tier 1	0	Y	N	N
ENSG00000008277	ADAM22.7933_75	7933_75	ADAM22	Disintegrin and metalloproteinase domain-containing protein 22	Q9P0K1	7	87901186	T	G	rs55663104	NA	NA	NA	NA	NA
ENSG00000008277	ADAM22.7933_75	7933_75	ADAM22	Disintegrin and metalloproteinase domain-containing protein 22	Q9P0K1	7	88159497	A	G	rs2097946	NA	NA	NA	NA	NA
ENSG00000008513	ST3GAL1.5657_28	5657_28	ST3GAL1	CMP-N-acetylneuraminate-beta-galactosamide-alpha-2,3-sialyltransferase 1	Q11201	8	133475754	T	C	rs142100792	Tier 3	0	N	Y	N
ENSG00000008513	ST3GAL1.5657_28	5657_28	ST3GAL1	CMP-N-acetylneuraminate-beta-galactosamide-alpha-2,3-sialyltransferase 1	Q11201	8	133475925	T	C	rs150112189	Tier 3	0	N	Y	N
ENSG00000010319	SEMA3G.5628_21	5628_21	SEMA3G	Semaphorin-3G	Q9NS98	3	52324101	C	T	rs11711934	Tier 3	10	N	Y	N
ENSG00000010810	FYN.3813_3	3813_3	FYN	Tyrosine-protein kinase Fyn	P06241	6	111790191	C	A	rs9374289	Tier 1	1	Y	N	N
ENSG00000011028	MRC2.3041_55	3041_55	MRC2	C-type mannose receptor 2	Q9UBG0	17	62689654	G	A	rs2429387	Tier 3	0	N	Y	N
ENSG00000011422	PLAUR.2652_15	2652_15	PLAUR	Urokinase plasminogen activator surface receptor	Q03405	19	43652320	C	T	rs2302524	Tier 2	0	Y	Y	N
ENSG00000011422	PLAUR.2652_15	2652_15	PLAUR	Urokinase plasminogen activator surface receptor	Q03405	19	43665370	C	T	rs399145	Tier 2	0	Y	Y	N
ENSG00000011465	DCN.2666_53	2666_53	DCN	Decorin	P07585	12	91218950	G	T	rs73360037	Tier 3	0	N	Y	N
ENSG00000011478	QPCTL.8866_53	8866_53	QPCTL	Glutaminyl-peptide cyclotransferase-like protein	Q9NXS2	19	45694163	C	T	rs2110574	NA	NA	NA	NA	NA
ENSG00000013288	MAN2B2.9251_28	9251_28	MAN2B2	Epididymis-specific alpha-mannosidase	Q9Y2E5	4	6570359	G	A	rs67177414	NA	NA	NA	NA	NA
ENSG00000013288	MAN2B2.9251_28	9251_28	MAN2B2	Epididymis-specific alpha-mannosidase	Q9Y2E5	4	6598285	G	A	rs2301790	NA	NA	NA	NA	NA
ENSG00000013288	MAN2B2.9251_28	9251_28	MAN2B2	Epididymis-specific alpha-mannosidase	Q9Y2E5	4	6619264	A	G	rs6816272	NA	NA	NA	NA	NA
ENSG00000013583	HEBP1.18225_13	18225_13	HEBP1	Heme-binding protein 1	Q9NRV9	12	12985848	T	C	rs11055184	Tier 3	0	N	Y	N
ENSG00000014641	MDH1.3853_56	3853_56	MDH1	Malate dehydrogenase, cytoplasmic	P40925	2	63594529	G	A	rs17028056	NA	NA	NA	NA	NA
ENSG00000015676	NUDCD3.4254_6	4254_6	NUDCD3	NudC domain-containing protein 3	Q8IVD9	7	44395071	G	C	rs6963432	NA	NA	NA	NA	NA
ENSG00000016402	IL20RA.5085_18	5085_18	IL20RA	Interleukin-20 receptor subunit alpha	Q9UHF4	6	137030020	C	T	rs148439148	Tier 3	0	N	Y	N
ENSG00000018236	CNTN1.2974_61	2974_61	CNTN1	Contactin-1	Q12860	12	40691924	T	C	rs12231964	Tier 3	1	N	Y	N
ENSG00000021355	SERPINB1.10737_96	10737_96	SERPINB1	Leukocyte elastase inhibitor	P30740	6	2838586	C	T	rs114597282	Tier 3	0	N	Y	N
ENSG00000023892	DEF6.14090_23	14090_23	DEF6	Differentially expressed in FDCP 6 homolog	Q9H4E7	6	35297758	A	G	rs45482297	NA	NA	NA	NA	NA
ENSG00000023909	GCLM.18214_2	18214_2	GCLM	Glutamate--cysteine ligase regulatory subunit	P48507	1	93909186	A	C	rs743119	NA	NA	NA	NA	NA
ENSG00000026103	FAS.5392_73	5392_73	FAS	Tumor necrosis factor receptor superfamily member 6	P25445	10	88993377	T	C	rs7076197	Tier 3	2	N	Y	N
ENSG00000026103	FAS.9459_7	9459_7	FAS	Tumor necrosis factor receptor superfamily member 6	P25445	10	88993377	T	C	rs7076197	Tier 3	2	N	Y	N
ENSG00000026297	RNASET2.16913_8	16913_8	RNASET2	Ribonuclease T2	O00584	6	166928285	T	C	rs35614625	Tier 3	6	N	Y	N
ENSG00000026297	RNASET2.16913_8	16913_8	RNASET2	Ribonuclease T2	O00584	6	166949107	A	C	rs6456141	Tier 3	6	N	Y	N
ENSG00000026751	SLAMF7.5487_7	5487_7	SLAMF7	SLAM family member 7	Q9NQ25	1	160741687	T	C	rs3766370	Tier 1	0	N	Y	N
ENSG00000028137	TNFRSF1B.3152_57	3152_57	TNFRSF1B	Tumor necrosis factor receptor superfamily member 1B	P20333	1	12193958	C	T	rs2229700	Tier 3	0	N	Y	N
ENSG00000028137	TNFRSF1B.8368_102	8368_102	TNFRSF1B	Tumor necrosis factor receptor superfamily member 1B	P20333	1	12193005	A	G	rs5746026	Tier 3	0	N	Y	N
ENSG00000028137	TNFRSF1B.8368_102	8368_102	TNFRSF1B	Tumor necrosis factor receptor superfamily member 1B	P20333	1	12193958	C	T	rs2229700	Tier 3	0	N	Y	N
ENSG00000029559	IBSP.3415_61	3415_61	IBSP	Bone sialoprotein 2	P21815	4	87811759	T	C	rs1054628	Tier 3	0	N	Y	N
ENSG00000031823	RANBP3.14037_18	14037_18	RANBP3	Ran-binding protein 3	Q9H6Z4	19	5923618	T	C	rs115164822	NA	NA	NA	NA	NA
ENSG00000033170	FUT8.8244_16	8244_16	FUT8	Alpha-(1,6)-fucosyltransferase	Q9BYC5	14	65243989	T	A	rs60514832	NA	NA	NA	NA	NA
ENSG00000033170	FUT8.8244_16	8244_16	FUT8	Alpha-(1,6)-fucosyltransferase	Q9BYC5	14	65330128	G	C	rs2127870	NA	NA	NA	NA	NA
ENSG00000034971	MYOC.16558_2	16558_2	MYOC	Myocilin	Q99972	1	171639025	C	G	rs41263716	Tier 3	0	N	Y	N
ENSG00000036448	MYOM2.13534_20	13534_20	MYOM2	Myomesin-2	P54296	8	2057695	T	C	rs77888349	NA	NA	NA	NA	NA
ENSG00000038945	MSR1.15533_97	15533_97	MSR1	Macrophage scavenger receptor types I and II	P21757	8	16104514	A	G	rs2410374	Tier 3	0	N	Y	N
ENSG00000038945	MSR1.15533_97	15533_97	MSR1	Macrophage scavenger receptor types I and II	P21757	8	16188765	G	C	rs117149660	Tier 3	0	N	Y	N
ENSG00000039537	C6.4127_75	4127_75	C6	Complement component C6	P13671	5	41169317	A	G	rs140915942	Tier 3	0	N	Y	N
ENSG00000039650	PNKP.13657_2	13657_2	PNKP	Bifunctional polynucleotide phosphatase/kinase	Q96T60	19	49864229	T	A	rs3739186	NA	NA	NA	NA	NA
ENSG00000040608	RTN4R.5105_2	5105_2	RTN4R	Reticulon-4 receptor	Q9BZR6	22	20187436	T	C	rs75765	Tier 3	0	Y	Y	N
ENSG00000040608	RTN4R.5105_2	5105_2	RTN4R	Reticulon-4 receptor	Q9BZR6	22	20201597	T	C	rs672966	Tier 3	0	Y	Y	N
ENSG00000041982	TNC.4155_3	4155_3	TNC	Tenascin	P24821	9	115073620	T	C	rs1138545	Tier 1	0	N	Y	N
ENSG00000041982	TNC.4155_3	4155_3	TNC	Tenascin	P24821	9	115182893	A	T	rs10817723	Tier 1	0	N	Y	N
ENSG00000042493	CAPG.4968_50	4968_50	CAPG	Macrophage-capping protein	P40121	2	85382475	T	C	rs116554226	NA	NA	NA	NA	NA
ENSG00000042493	CAPG.4968_50	4968_50	CAPG	Macrophage-capping protein	P40121	2	85429665	A	C	rs62162757	NA	NA	NA	NA	NA
ENSG00000047457	CP.17453_34	17453_34	CP	Ceruloplasmin	P00450	3	149183257	C	T	rs150167647	Tier 3	1	N	Y	N
ENSG00000049239	H6PD.7161_25	7161_25	H6PD	GDH/6PGL endoplasmic bifunctional protein	O95479	1	9259497	A	G	rs3765959	Tier 3	1	N	Y	N
ENSG00000049239	H6PD.7161_25	7161_25	H6PD	GDH/6PGL endoplasmic bifunctional protein	O95479	1	9263943	G	A	rs35404275	Tier 3	1	N	Y	N
ENSG00000049860	HEXB.15470_11	15470_11	HEXB	Beta-hexosaminidase subunit beta	P07686	5	74690085	G	A	rs13154639	NA	NA	NA	NA	NA
ENSG00000050165	DKK3.3607_71	3607_71	DKK3	Dickkopf-related protein 3	Q9UBP4	11	11964597	C	T	rs114873269	Tier 3	0	N	Y	N
ENSG00000050165	DKK3.3607_71	3607_71	DKK3	Dickkopf-related protein 3	Q9UBP4	11	11972949	T	G	rs115076351	Tier 3	0	N	Y	N
ENSG00000050748	MAPK9.15604_18	15604_18	MAPK9	Mitogen-activated protein kinase 9	P45984	5	180305240	A	C	rs7701459	Tier 1	1	Y	N	N
ENSG00000053328	METTL24.9470_15	9470_15	METTL24	Methyltransferase-like protein 24	Q5JXM2	6	110358000	T	C	rs572303193	NA	NA	NA	NA	NA
ENSG00000053371	AKR7A2.4188_1	4188_1	AKR7A2	Aflatoxin B1 aldehyde reductase member 2	O43488	1	19303649	A	G	rs116348652	NA	NA	NA	NA	NA
ENSG00000053371	AKR7A2.4188_1	4188_1	AKR7A2	Aflatoxin B1 aldehyde reductase member 2	O43488	1	19393366	T	C	rs192011106	NA	NA	NA	NA	NA
ENSG00000054148	PHPT1.16882_27	16882_27	PHPT1	14 kDa phosphohistidine phosphatase	Q9NRX4	9	136859658	G	A	rs2236544	NA	NA	NA	NA	NA
ENSG00000054219	LY75.16620_26	16620_26	LY75	Lymphocyte antigen 75	O60449	2	159844036	G	A	rs1469348	Tier 3	1	N	Y	N
ENSG00000054803	CBLN4.5688_65	5688_65	CBLN4	Cerebellin-4	Q9NTU7	20	55694664	T	C	rs4811612	Tier 3	0	N	Y	N
ENSG00000054803	CBLN4.5688_65	5688_65	CBLN4	Cerebellin-4	Q9NTU7	20	55763945	G	A	rs7265061	Tier 3	0	N	Y	N
ENSG00000054803	CBLN4.5688_65	5688_65	CBLN4	Cerebellin-4	Q9NTU7	20	55996791	G	C	rs6024560	Tier 3	0	N	Y	N
ENSG00000055955	ITIH4.4811_33	4811_33	ITIH4	Inter-alpha-trypsin inhibitor heavy chain H4	Q14624	3	52827587	A	C	rs2710344	Tier 3	12	N	Y	N
ENSG00000055957	ITIH1.7955_195	7955_195	ITIH1	Inter-alpha-trypsin inhibitor heavy chain H1	P19827	3	52786995	G	A	rs1042779	Tier 3	11	N	Y	N
ENSG00000057294	PKP2.14067_6	14067_6	PKP2	Plakophilin-2	Q99959	12	32822826	G	A	rs1869652	NA	NA	NA	NA	NA
ENSG00000057593	F7.3184_25	3184_25	F7	Coagulation factor VII	P08709	13	113118845	A	G	rs6046	Tier 1	6	Y	Y	N
ENSG00000058085	LAMC2.9580_5	9580_5	LAMC2	Laminin subunit gamma-2	Q13753	1	183186170	A	G	rs2276543	Tier 1	0	N	Y	N
ENSG00000063180	CA11.8859_51	8859_51	CA11	Carbonic anhydrase-related protein 11	O75493	19	48646976	A	G	rs76696627	Tier 3	5	Y	N	N
ENSG00000063660	GPC1.8697_38	8697_38	GPC1	Glypican-1	P35052	2	240467308	T	C	rs35984995	Tier 3	0	N	Y	N
ENSG00000063854	HAGH.19267_14	19267_14	HAGH	Hydroxyacylglutathione hydrolase, mitochondrial	Q16775	16	1826618	T	C	rs116869551	Tier 1	2	N	N	Y
ENSG00000064225	ST3GAL6.6947_4	6947_4	ST3GAL6	Type 2 lactosamine alpha-2,3-sialyltransferase	Q9Y274	3	98793696	A	G	rs28489284	NA	NA	NA	NA	NA
ENSG00000064309	CDON.4541_49	4541_49	CDON	Cell adhesion molecule-related/down-regulated by oncogenes	Q4KMG0	11	125971736	C	A	rs115115636	NA	NA	NA	NA	NA
ENSG00000064309	CDON.4541_49	4541_49	CDON	Cell adhesion molecule-related/down-regulated by oncogenes	Q4KMG0	11	126014336	C	T	rs78161553	NA	NA	NA	NA	NA
ENSG00000064886	CHI3L2.9383_24	9383_24	CHI3L2	Chitinase-3-like protein 2	Q15782	1	111235708	A	G	rs34049547	Tier 3	0	N	Y	N
ENSG00000065320	NTN1.6649_51	6649_51	NTN1	Netrin-1	O95631	17	9080705	A	G	rs72809986	Tier 3	0	N	Y	N
ENSG00000065320	NTN1.6649_51	6649_51	NTN1	Netrin-1	O95631	17	9180158	C	T	rs9914855	Tier 3	0	N	Y	N
ENSG00000065361	ERBB3.2617_56	2617_56	ERBB3	Receptor tyrosine-protein kinase erbB-3	P21860	12	56095100	A	T	rs138338331	Tier 1	17	Y	Y	N
ENSG00000065485	PDIA5.5593_11	5593_11	PDIA5	Protein disulfide-isomerase A5	Q14554	3	123114156	T	C	rs3804749	NA	NA	NA	NA	NA
ENSG00000066027	PPP2R5A.13622_16	13622_16	PPP2R5A	Serine/threonine-protein phosphatase 2A 56 kDa regulatory subunit alpha isoform	Q15172	1	212188567	T	C	rs11801902	NA	NA	NA	NA	NA
ENSG00000066056	TIE1.2844_53	2844_53	TIE1	Tyrosine-protein kinase receptor Tie-1, soluble	P35590	1	43309443	T	G	rs148779141	Tier 1	0	Y	Y	N
ENSG00000066427	ATXN3.16825_20	16825_20	ATXN3	Ataxin-3	P54252	14	92085728	C	T	rs1072957	NA	NA	NA	NA	NA
ENSG00000066583	ISOC1.9816_37	9816_37	ISOC1	Isochorismatase domain-containing protein 1	Q96CN7	5	128977387	C	T	rs2577423	NA	NA	NA	NA	NA
ENSG00000067182	TNFRSF1A.2654_19	2654_19	TNFRSF1A	Tumor necrosis factor receptor superfamily member 1A	P19438	12	6333835	A	G	rs4149637	Tier 1	3	Y	Y	N
ENSG00000067225	PKM2.4240_31	4240_31	PKM2	Pyruvate kinase PKM	P14618	15	72209649	T	C	rs8192408	Tier 1	1	Y	N	N
ENSG00000069122	ADGRF5.6409_57	6409_57	ADGRF5	Adhesion G protein-coupled receptor F5	Q8IZF2	6	46862361	C	T	rs484874	NA	NA	NA	NA	NA
ENSG00000072694	FCGR2B.3310_62	3310_62	FCGR2B	Low affinity immunoglobulin gamma Fc region receptor II-b	P31994	1	161599072	T	A	rs112142198	Tier 1	2	N	Y	N
ENSG00000072778	ACADVL.19262_219	19262_219	ACADVL	Very long-chain specific acyl-CoA dehydrogenase, mitochondrial	P49748	17	7220519	T	C	rs28934585	NA	NA	NA	NA	NA
ENSG00000074181	NOTCH3.5108_72	5108_72	NOTCH3	Neurogenic locus notch homolog protein 3	Q9UM47	19	15174125	G	C	rs78501403	Tier 3	0	N	Y	N
ENSG00000074181	NOTCH3.5108_72	5108_72	NOTCH3	Neurogenic locus notch homolog protein 3	Q9UM47	19	15225526	A	G	rs183233717	Tier 3	0	N	Y	N
ENSG00000074319	TSG101.13044_5	13044_5	TSG101	Tumor susceptibility gene 101 protein	Q99816	11	18552552	A	G	rs4623881	Tier 1	0	N	Y	N
ENSG00000074660	SCARF1.5129_12	5129_12	SCARF1	Scavenger receptor class F member 1	Q14162	17	1638896	G	A	rs2272011	NA	NA	NA	NA	NA
ENSG00000077232	DNAJC10.8297_8	8297_8	DNAJC10	DnaJ homolog subfamily C member 10	Q8IXB1	2	182814694	G	A	rs288354	NA	NA	NA	NA	NA
ENSG00000077782	FGFR1.5532_53	5532_53	FGFR1	Fibroblast growth factor receptor 1	P11362	8	38483930	C	T	rs328303	Tier 1	1	Y	Y	N
ENSG00000077984	CST7.3302_58	3302_58	CST7	Cystatin-F	O76096	20	24949895	A	G	rs76897221	Tier 3	0	N	Y	N
ENSG00000077984	CST7.3302_58	3302_58	CST7	Cystatin-F	O76096	20	24959203	A	G	rs77943925	Tier 3	0	N	Y	N
ENSG00000078098	FAP.5029_3	5029_3	FAP	Prolyl endopeptidase FAP	Q12884	2	162224922	T	C	rs10439290	Tier 1	0	Y	Y	N
ENSG00000079112	CDH17.16613_3	16613_3	CDH17	Cadherin-17	Q12864	8	94223091	A	G	rs2446862	NA	NA	NA	NA	NA
ENSG00000079150	FKBP7.9288_7	9288_7	FKBP7	Peptidyl-prolyl cis-trans isomerase FKBP7	Q9Y680	2	178504189	C	G	rs3731754	Tier 3	0	Y	N	N
ENSG00000079332	SAR1A.17726_3	17726_3	SAR1A	GTP-binding protein SAR1a	Q9NR31	10	70160461	C	T	rs2311404	NA	NA	NA	NA	NA
ENSG00000079393	DUSP13.6525_17	6525_17	DUSP13	Dual specificity protein phosphatase 13 isoform A	Q6B8I1	10	75101922	T	C	rs6480771	NA	NA	NA	NA	NA
ENSG00000079557	AFM.4763_31	4763_31	AFM	Afamin	P43652	4	73495425	A	G	rs41265665	Tier 3	2	N	Y	N
ENSG00000079689	SCGN.15305_7	15305_7	SCGN	Secretagogin	O76038	6	25687397	A	C	rs6918310	Tier 3	37	N	Y	N
ENSG00000079739	PGM1.9173_21	9173_21	PGM1	Phosphoglucomutase-1	P36871	1	63643100	C	T	rs2269241	NA	NA	NA	NA	NA
ENSG00000080618	CPB2.3518_54	3518_54	CPB2	Carboxypeptidase B2	Q96IY4	13	46053304	T	A	rs1087	Tier 2	0	Y	Y	N
ENSG00000080618	CPB2.3518_54	3518_54	CPB2	Carboxypeptidase B2	Q96IY4	13	46086559	A	G	rs7326538	Tier 2	0	Y	Y	N
ENSG00000080819	CPOX.18241_18	18241_18	CPOX	Oxygen-dependent coproporphyrinogen-III oxidase, mitochondrial	P36551	3	98585559	A	G	rs11921054	NA	NA	NA	NA	NA
ENSG00000081087	OSTM1.19353_25	19353_25	OSTM1	Osteopetrosis-associated transmembrane protein 1	Q86WC4	6	108074496	G	C	rs9480830	NA	NA	NA	NA	NA
ENSG00000083937	CHMP2B.17350_13	17350_13	CHMP2B	Charged multivesicular body protein 2b	Q9UQN3	3	87269608	C	T	rs9822911	NA	NA	NA	NA	NA
ENSG00000084072	PPIE.5238_26	5238_26	PPIE	Peptidyl-prolyl cis-trans isomerase E	Q9UNP9	1	39738256	T	G	rs514868	Tier 2	0	N	Y	N
ENSG00000084207	GSTP1.4911_49	4911_49	GSTP1	Glutathione S-transferase P	P09211	11	67585218	G	A	rs1695	Tier 1	0	Y	N	Y
ENSG00000084674	APOB.2797_56	2797_56	APOB	Apolipoprotein B	P04114	2	21029844	A	G	rs12720765	Tier 1	36	Y	Y	N
ENSG00000085063	CD59.11514_196	11514_196	CD59	CD59 glycoprotein	P13987	11	33742136	A	G	rs3794200	Tier 3	0	N	Y	N
ENSG00000085377	PREP.14273_19	14273_19	PREP	Prolyl endopeptidase	P48147	6	105278161	C	T	rs1051484	Tier 2	0	Y	N	N
ENSG00000085377	PREP.14273_19	14273_19	PREP	Prolyl endopeptidase	P48147	6	105402837	G	A	rs880177	Tier 2	0	Y	N	N
ENSG00000085662	AKR1B1.16606_85	16606_85	AKR1B1	Aldose reductase	P15121	7	134493828	T	A	rs782528	Tier 1	0	Y	Y	N
ENSG00000086062	B4GALT1.13381_49	13381_49	B4GALT1	Beta-1,4-galactosyltransferase 1	P15291	9	33113324	T	C	rs7019909	Tier 3	10	N	Y	N
ENSG00000087245	MMP2.4160_49	4160_49	MMP2	72 kDa type IV collagenase	P08253	16	55502870	C	G	rs16955280	Tier 1	0	Y	Y	N
ENSG00000087303	NID2.16060_99	16060_99	NID2	Nidogen-2	Q14112	14	52021048	C	T	rs2516600	Tier 3	0	N	Y	N
ENSG00000087303	NID2.16060_99	16060_99	NID2	Nidogen-2	Q14112	14	52087241	G	T	rs12587906	Tier 3	0	N	Y	N
ENSG00000088053	GP6.3194_36	3194_36	GP6	Platelet glycoprotein VI	Q9HCN6	19	55025227	G	A	rs1613662	NA	NA	NA	NA	NA
ENSG00000088812	ATRN.15499_11	15499_11	ATRN	Attractin	O75882	20	3615897	A	G	rs7265421	Tier 3	0	N	Y	N
ENSG00000088882	CPXM1.6255_74	6255_74	CPXM1	Probable carboxypeptidase X1	Q96SM3	20	2794151	C	A	rs28701772	Tier 3	0	N	Y	N
ENSG00000088882	CPXM1.6255_74	6255_74	CPXM1	Probable carboxypeptidase X1	Q96SM3	20	2807005	T	C	rs215555	Tier 3	0	N	Y	N
ENSG00000088926	F11.2190_55	2190_55	F11	Coagulation Factor XI	P03951	4	186280373	T	G	rs5967	Tier 2	4	Y	Y	N
ENSG00000089012	SIRPG.9241_40	9241_40	SIRPG	Signal-regulatory protein gamma	Q9P1W8	20	1635560	A	G	rs6043409	Tier 3	1	N	Y	N
ENSG00000090339	ICAM1.4342_10	4342_10	ICAM1	Intercellular adhesion molecule 1	P05362	19	10285007	G	A	rs5498	Tier 1	7	Y	Y	N
ENSG00000090512	FETUB.3367_8	3367_8	FETUB	Fetuin-B	Q9UGM5	3	186646257	A	G	rs6785067	NA	NA	NA	NA	NA
ENSG00000090520	DNAJB11.7110_2	7110_2	DNAJB11	DnaJ homolog subfamily B member 11	Q9UBS4	3	186593878	C	T	rs6444146	Tier 3	0	N	Y	N
ENSG00000090581	GNPTG.10666_7	10666_7	GNPTG	N-acetylglucosamine-1-phosphotransferase subunit gamma	Q9UJJ9	16	1357241	C	T	rs74002210	Tier 3	0	N	Y	N
ENSG00000091181	IL5RA.13686_2	13686_2	IL5RA	Interleukin-5 receptor subunit alpha	Q01344	3	3066399	A	G	rs340828	Tier 1	0	N	Y	N
ENSG00000091181	IL5RA.13686_2	13686_2	IL5RA	Interleukin-5 receptor subunit alpha	Q01344	3	3097157	A	G	rs7619345	Tier 1	0	N	Y	N
ENSG00000091513	TF.4162_54	4162_54	TF	Serotransferrin	P02787	3	133773911	T	C	rs8177298	Tier 3	18	N	Y	N
ENSG00000092529	CAPN3.12385_4	12385_4	CAPN3	Calpain-3	P20807	15	42370540	C	A	rs116777709	NA	NA	NA	NA	NA
ENSG00000093072	CECR1.6077_63	6077_63	CECR1	Adenosine deaminase CECR1	Q9NZK5	22	17188416	T	C	rs2231495	Tier 3	0	N	Y	N
ENSG00000095713	CRTAC1.5632_6	5632_6	CRTAC1	Cartilage acidic protein 1	Q9NQ79	10	97882974	T	C	rs588061	Tier 3	0	N	Y	N
ENSG00000095970	TREM2.16300_4	16300_4	TREM2	Triggering receptor expressed on myeloid cells 2	Q9NZC2	6	41161367	T	G	rs2234253	NA	NA	NA	NA	NA
ENSG00000096395	MLN.5631_83	5631_83	MLN	Promotilin	P12872	6	33770023	C	T	rs1075379	Tier 3	2	N	Y	N
ENSG00000099250	NRP1.5542_22	5542_22	NRP1	Neuropilin-1	O14786	10	33195901	G	A	rs734186	Tier 1	0	N	Y	N
ENSG00000099617	EFNA2.14124_6	14124_6	EFNA2	Ephrin-A2	O43921	19	1291903	C	G	rs78683401	NA	NA	NA	NA	NA
ENSG00000099769	IGFALS.6605_17	6605_17	IGFALS	Insulin-like growth factor-binding protein complex acid labile subunit	P35858	16	1792453	A	G	rs34680334	Tier 3	2	N	Y	N
ENSG00000099834	CDHR5.9962_1	9962_1	CDHR5	Cadherin-related family member 5	Q9HBB8	11	617967	C	G	rs2740379	NA	NA	NA	NA	NA
ENSG00000100079	LGALS2.3033_57	3033_57	LGALS2	Galectin-2	P05162	22	37570402	A	G	rs73884090	NA	NA	NA	NA	NA
ENSG00000100095	SEZ6L.19563_3	19563_3	SEZ6L	Seizure 6-like protein	Q9BYH1	22	26292865	T	G	rs137203	NA	NA	NA	NA	NA
ENSG00000100234	TIMP3.2480_58	2480_58	TIMP3	Metalloproteinase inhibitor 3	P35625	22	32765566	G	A	rs1079734	Tier 3	0	N	Y	N
ENSG00000100234	TIMP3.2480_58	2480_58	TIMP3	Metalloproteinase inhibitor 3	P35625	22	32772896	C	G	rs5998632	Tier 3	0	N	Y	N
ENSG00000100288	CHKB.7761_125	7761_125	CHKB	Choline/ethanolamine kinase	Q9Y259	22	50587312	T	C	rs79914559	NA	NA	NA	NA	NA
ENSG00000100342	APOL1.11510_31	11510_31	APOL1	Apolipoprotein L1	O14791	22	36265284	A	G	rs2239785	Tier 3	1	N	Y	N
ENSG00000100368	CSF2RB.10512_13	10512_13	CSF2RB	Cytokine receptor common subunit beta	P32927	22	36935263	G	A	rs2239749	Tier 3	0	N	Y	N
ENSG00000100473	COCH.7227_75	7227_75	COCH	Cochlin	O43405	14	30844795	A	C	rs10872845	Tier 3	0	N	Y	N
ENSG00000100577	GSTZ1.16872_248	16872_248	GSTZ1	Maleylacetoacetate isomerase	O43708	14	77326864	A	G	rs7975	Tier 1	0	N	N	Y
ENSG00000100626	GALNT16.8923_94	8923_94	GALNT16	Polypeptide N-acetylgalactosaminyltransferase 16	Q8N428	14	69339614	T	C	rs148952336	NA	NA	NA	NA	NA
ENSG00000100665	SERPINA4.3449_58	3449_58	SERPINA4	Kallistatin	P29622	14	94551465	C	T	rs577736944	Tier 3	0	N	Y	N
ENSG00000100665	SERPINA4.3449_58	3449_58	SERPINA4	Kallistatin	P29622	14	94567258	T	A	rs5511	Tier 3	0	N	Y	N
ENSG00000100721	TCL1A.17210_2	17210_2	TCL1A	T-cell leukemia/lymphoma protein 1A	P56279	14	95715725	A	G	rs728739	NA	NA	NA	NA	NA
ENSG00000100823	APEX1.9849_13	9849_13	APEX1	DNA-(apurinic or apyrimidinic site) lyase	P27695	14	20456995	G	T	rs1130409	Tier 1	0	Y	N	N
ENSG00000100911	PSME2.17694_32	17694_32	PSME2	Proteasome activator complex subunit 2	Q9UL46	14	24142769	T	G	rs3742500	NA	NA	NA	NA	NA
ENSG00000100979	PLTP.15475_4	15475_4	PLTP	Phospholipid transfer protein	P55058	20	45923216	C	T	rs6073958	Tier 3	12	N	Y	N
ENSG00000101160	CTSZ.4971_1	4971_1	CTSZ	Cathepsin Z	Q9UBR2	20	58996763	C	G	rs62639970	Tier 2	1	Y	Y	N
ENSG00000101307	SIRPB1.6247_9	6247_9	SIRPB1	Signal-regulatory protein beta-1	O00241	20	1561106	G	T	rs6074813	Tier 3	0	N	Y	N
ENSG00000101307	SIRPB1.6247_9	6247_9	SIRPB1	Signal-regulatory protein beta-1	O00241	20	1666194	T	A	rs73604189	Tier 3	0	N	Y	N
ENSG00000101346	POFUT1.5634_39	5634_39	POFUT1	GDP-fucose protein O-fucosyltransferase 1	Q9H488	20	32219541	G	A	rs6057539	NA	NA	NA	NA	NA
ENSG00000101405	OXT.8356_88	8356_88	OXT	Oxytocin-neurophysin 1	P01178	20	3069244	G	T	rs877172	Tier 3	0	N	Y	N
ENSG00000101425	BPI.4126_22	4126_22	BPI	Bactericidal permeability-increasing protein	P17213	20	38250958	A	G	rs6127552	Tier 3	0	N	Y	N
ENSG00000101425	BPI.4126_22	4126_22	BPI	Bactericidal permeability-increasing protein	P17213	20	38293752	T	G	rs35163712	Tier 3	0	N	Y	N
ENSG00000101425	BPI.4126_22	4126_22	BPI	Bactericidal permeability-increasing protein	P17213	20	38311767	G	A	rs3746476	Tier 3	0	N	Y	N
ENSG00000101439	CST3.2609_59	2609_59	CST3	Cystatin-C	P01034	20	23632100	C	T	rs911119	Tier 3	3	N	Y	N
ENSG00000101439	CST3.2609_59	2609_59	CST3	Cystatin-C	P01034	20	23668821	C	T	rs73104304	Tier 3	3	N	Y	N
ENSG00000101446	SPINT3.7926_13	7926_13	SPINT3	Kunitz-type protease inhibitor 3	P49223	20	45512401	T	C	rs6017591	Tier 3	0	N	Y	N
ENSG00000102575	ACP5.3232_28	3232_28	ACP5	Tartrate-resistant acid phosphatase type 5	P13686	19	11593815	T	C	rs11667775	Tier 3	0	N	Y	N
ENSG00000102805	CLN5.8874_53	8874_53	CLN5	Ceroid-lipofuscinosis neuronal protein 5	O75503	13	77000848	G	A	rs1800209	NA	NA	NA	NA	NA
ENSG00000102924	CBLN1.9313_27	9313_27	CBLN1	Cerebellin-1	P23435	16	48968092	G	T	rs12597905	Tier 3	0	N	Y	N
ENSG00000102924	CBLN1.9313_27	9313_27	CBLN1	Cerebellin-1	P23435	16	49259615	G	A	rs1657516	Tier 3	0	N	Y	N
ENSG00000102970	CCL17.3519_3	3519_3	CCL17	C-C motif chemokine 17	Q92583	16	57412095	T	C	rs223827	Tier 3	0	N	Y	N
ENSG00000103174	NAGPA.11208_15	11208_15	NAGPA	N-acetylglucosamine-1-phosphodiester alpha-N-acetylglucosaminidase	Q9UK23	16	5025632	A	G	rs7188856	NA	NA	NA	NA	NA
ENSG00000103175	WFDC1.9316_67	9316_67	WFDC1	WAP four-disulfide core domain protein 1	Q9HC57	16	84291942	A	C	rs425422	NA	NA	NA	NA	NA
ENSG00000103202	NME4.16809_1	16809_1	NME4	Nucleoside diphosphate kinase, mitochondrial	O00746	16	397767	C	G	rs112304484	NA	NA	NA	NA	NA
ENSG00000103202	NME4.16809_1	16809_1	NME4	Nucleoside diphosphate kinase, mitochondrial	O00746	16	399554	C	G	rs2071914	NA	NA	NA	NA	NA
ENSG00000103248	MTHFSD.19129_15	19129_15	MTHFSD	Methenyltetrahydrofolate synthase domain-containing protein	Q2M296	16	86527339	C	A	rs9926723	NA	NA	NA	NA	NA
ENSG00000103275	UBE2I.2877_3	2877_3	UBE2I	SUMO-conjugating enzyme UBC9	P63279	16	1324817	G	A	rs8063	NA	NA	NA	NA	NA
ENSG00000103742	IGDCC4.9793_145	9793_145	IGDCC4	Immunoglobulin superfamily DCC subclass member 4	Q8TDY8	15	65393630	A	G	rs11638647	NA	NA	NA	NA	NA
ENSG00000103742	IGDCC4.9793_145	9793_145	IGDCC4	Immunoglobulin superfamily DCC subclass member 4	Q8TDY8	15	65411287	G	C	rs34355056	NA	NA	NA	NA	NA
ENSG00000103811	CTSH.8465_52	8465_52	CTSH	Cathepsin H	P09668	15	78936890	G	A	rs111495139	Tier 2	1	Y	Y	N
ENSG00000103876	FAH.11424_4	11424_4	FAH	Fumarylacetoacetase	P16930	15	80158117	G	A	rs34749737	NA	NA	NA	NA	NA
ENSG00000104112	SCG3.7957_2	7957_2	SCG3	Secretogranin-3	Q8WXD2	15	51681241	A	G	rs897581	Tier 3	0	N	Y	N
ENSG00000104213	PDGFRL.9713_67	9713_67	PDGFRL	Platelet-derived growth factor receptor-like protein	Q15198	8	17589661	A	C	rs61733860	Tier 3	0	N	Y	N
ENSG00000104213	PDGFRL.9713_67	9713_67	PDGFRL	Platelet-derived growth factor receptor-like protein	Q15198	8	17596745	G	C	rs2299568	Tier 3	0	N	Y	N
ENSG00000104231	ZFAND1.19173_5	19173_5	ZFAND1	AN1-type zinc finger protein 1	Q8TCF1	8	81701224	T	C	rs2932223	NA	NA	NA	NA	NA
ENSG00000104324	CPQ.9394_19	9394_19	CPQ	Carboxypeptidase Q	Q9Y646	8	96645666	G	A	rs2651449	Tier 3	0	N	Y	N
ENSG00000104324	CPQ.9394_19	9394_19	CPQ	Carboxypeptidase Q	Q9Y646	8	96785310	A	G	rs34088584	Tier 3	0	N	Y	N
ENSG00000104324	CPQ.9394_19	9394_19	CPQ	Carboxypeptidase Q	Q9Y646	8	97063537	T	A	rs10086925	Tier 3	0	N	Y	N
ENSG00000104331	IMPAD1.9231_23	9231_23	IMPAD1	Inositol monophosphatase 3	Q9NX62	8	57051783	C	G	rs11996260	NA	NA	NA	NA	NA
ENSG00000104332	SFRP1.3221_54	3221_54	SFRP1	Secreted frizzled-related protein 1	Q8N474	8	41139326	G	C	rs58563388	Tier 2	0	Y	Y	N
ENSG00000104332	SFRP1.3221_54	3221_54	SFRP1	Secreted frizzled-related protein 1	Q8N474	8	41152216	A	G	rs3936026	Tier 2	0	Y	Y	N
ENSG00000104415	WISP1.13692_154	13692_154	WISP1	WNT1-inducible-signaling pathway protein 1	O95388	8	133192215	G	A	rs12156037	Tier 3	0	N	Y	N
ENSG00000104687	GSR.19273_3	19273_3	GSR	Glutathione reductase, mitochondrial	P00390	8	30708107	A	G	rs8190955	Tier 1	0	Y	N	Y
ENSG00000104918	RETN.3046_31	3046_31	RETN	Resistin	Q9HD89	19	7668969	A	G	rs3219175	Tier 3	0	N	Y	N
ENSG00000104918	RETN.3046_31	3046_31	RETN	Resistin	Q9HD89	19	7670411	A	G	rs3745368	Tier 3	0	N	Y	N
ENSG00000104921	FCER2.3291_30	3291_30	FCER2	Low affinity immunoglobulin epsilon Fc receptor	P06734	19	7693994	G	C	rs35157374	Tier 1	0	Y	Y	N
ENSG00000104921	FCER2.3291_30	3291_30	FCER2	Low affinity immunoglobulin epsilon Fc receptor	P06734	19	7699550	T	G	rs12980031	Tier 1	0	Y	Y	N
ENSG00000104972	LILRB1.5090_49	5090_49	LILRB1	Leukocyte immunoglobulin-like receptor subfamily B member 1	Q8NHL6	19	54629483	A	C	rs2363868	Tier 3	0	N	Y	N
ENSG00000104972	LILRB1.5090_49	5090_49	LILRB1	Leukocyte immunoglobulin-like receptor subfamily B member 1	Q8NHL6	19	54632531	C	T	rs10427127	Tier 3	0	N	Y	N
ENSG00000104998	IL27RA.5132_71	5132_71	IL27RA	Interleukin-27 receptor subunit alpha	Q6UWB1	19	14042481	C	T	rs35026308	NA	NA	NA	NA	NA
ENSG00000104998	IL27RA.5132_71	5132_71	IL27RA	Interleukin-27 receptor subunit alpha	Q6UWB1	19	14046453	C	G	rs61355201	NA	NA	NA	NA	NA
ENSG00000105185	PDCD5.12517_52	12517_52	PDCD5	Programmed cell death protein 5	O14737	19	32582525	G	A	rs4499344	NA	NA	NA	NA	NA
ENSG00000105223	PLD3.10948_14	10948_14	PLD3	Phospholipase D3	Q8IV08	19	40364607	T	C	rs7254808	NA	NA	NA	NA	NA
ENSG00000105254	TBCB.17686_27	17686_27	TBCB	Tubulin-folding cofactor B	Q99426	19	36119495	A	G	rs114198513	NA	NA	NA	NA	NA
ENSG00000105376	ICAM5.8245_27	8245_27	ICAM5	Intercellular adhesion molecule 5	Q9UMF0	19	10281944	A	G	rs281434	NA	NA	NA	NA	NA
ENSG00000105383	CD33.3166_92	3166_92	CD33	Myeloid cell surface antigen CD33	P20138	19	51225221	T	C	rs12459419	Tier 1	1	N	Y	N
ENSG00000105383	CD33.3166_92	3166_92	CD33	Myeloid cell surface antigen CD33	P20138	19	51225373	C	G	rs115684563	Tier 1	1	N	Y	N
ENSG00000105402	NAPA.4292_5	4292_5	NAPA	Alpha-soluble NSF attachment protein	P54920	19	47488021	C	T	rs114963766	NA	NA	NA	NA	NA
ENSG00000105472	CLEC11A.2966_65	2966_65	CLEC11A	Stem cell growth factor-beta	Q9Y240	19	50723904	A	G	rs115707451	Tier 3	0	N	Y	N
ENSG00000105472	CLEC11A.4500_50	4500_50	CLEC11A	Stem cell growth factor-alpha	Q9Y240	19	50723904	A	G	rs115707451	Tier 3	0	N	Y	N
ENSG00000105607	GCDH.19258_24	19258_24	GCDH	Glutaryl-CoA dehydrogenase, mitochondrial	Q92947	19	12897705	A	C	rs114759170	NA	NA	NA	NA	NA
ENSG00000105609	LILRB5.7015_8	7015_8	LILRB5	Leukocyte immunoglobulin-like receptor subfamily B member 5	O75023	19	54255498	C	T	rs12975366	Tier 3	1	N	Y	N
ENSG00000105664	COMP.8043_153	8043_153	COMP	Cartilage oligomeric matrix protein	P49747	19	18789177	T	C	rs115338183	Tier 3	0	N	Y	N
ENSG00000105894	PTN.3045_72	3045_72	PTN	Pleiotrophin	P21246	7	137332354	C	T	rs10227966	Tier 3	0	N	Y	N
ENSG00000105976	MET.2837_3	2837_3	MET	Hepatocyte growth factor receptor	P08581	7	116688600	T	G	rs77907624	Tier 1	1	Y	Y	N
ENSG00000106211	HSPB1.11103_24	11103_24	HSPB1	Heat shock protein beta-1	P04792	7	76301442	G	C	rs2868371	Tier 1	0	Y	N	N
ENSG00000106236	NPTX2.6521_35	6521_35	NPTX2	Neuronal pentraxin-2	P47972	7	98659237	G	A	rs1011317	Tier 3	0	N	Y	N
ENSG00000106236	NPTX2.6521_35	6521_35	NPTX2	Neuronal pentraxin-2	P47972	7	98819374	G	T	rs113396024	Tier 3	0	N	Y	N
ENSG00000106366	SERPINE1.2925_9	2925_9	SERPINE1	Plasminogen activator inhibitor 1	P05121	7	101126257	A	G	rs2227631	Tier 2	0	Y	Y	N
ENSG00000106460	TMEM106B.8687_26	8687_26	TMEM106B	Transmembrane protein 106B	Q9NUM4	7	12226362	C	T	rs6966915	NA	NA	NA	NA	NA
ENSG00000106538	RARRES2.3079_62	3079_62	RARRES2	Retinoic acid receptor responder protein 2	Q99969	7	150338370	G	T	rs1047586	NA	NA	NA	NA	NA
ENSG00000106804	C5.2851_63	2851_63	C5	C5a anaphylatoxin	P01031	9	121034452	A	G	rs41308008	Tier 1	8	N	Y	N
ENSG00000106853	PTGR1.19617_5	19617_5	PTGR1	Prostaglandin reductase 1	Q14914	9	111568403	A	G	rs143539373	NA	NA	NA	NA	NA
ENSG00000106952	TNFSF8.3421_54	3421_54	TNFSF8	Tumor necrosis factor ligand superfamily member 8	P32971	9	114931904	G	A	rs3181348	Tier 3	1	N	Y	N
ENSG00000107262	BAG1.17195_43	17195_43	BAG1	BAG family molecular chaperone regulator 1	Q99933	9	33264542	C	G	rs1071545	NA	NA	NA	NA	NA
ENSG00000107438	PDLIM1.11428_31	11428_31	PDLIM1	PDZ and LIM domain protein 1	O00151	10	95268656	T	A	rs3737015	NA	NA	NA	NA	NA
ENSG00000107438	PDLIM1.11428_31	11428_31	PDLIM1	PDZ and LIM domain protein 1	O00151	10	95294018	G	T	rs1328599	NA	NA	NA	NA	NA
ENSG00000107562	CXCL12.3516_60	3516_60	CXCL12	Stromal cell-derived factor 1	P48061	10	44372635	A	G	rs169097	Tier 3	1	N	Y	N
ENSG00000107731	UNC5B.15394_79	15394_79	UNC5B	Netrin receptor UNC5B	Q8IZJ1	10	71291017	A	G	rs34447655	NA	NA	NA	NA	NA
ENSG00000107789	MINPP1.5586_66	5586_66	MINPP1	Multiple inositol polyphosphate phosphatase 1	Q9UNW1	10	87537077	T	C	rs12263334	Tier 3	0	N	Y	N
ENSG00000107984	DKK1.3535_84	3535_84	DKK1	Dickkopf-related protein 1	O94907	10	52652733	A	C	rs1159798	Tier 1	0	Y	Y	N
ENSG00000107984	DKK1.3535_84	3535_84	DKK1	Dickkopf-related protein 1	O94907	10	52665565	T	C	rs10824760	Tier 1	0	Y	Y	N
ENSG00000108179	PPIF.5248_68	5248_68	PPIF	Peptidyl-prolyl cis-trans isomerase F, mitochondrial	P30405	10	79318603	T	C	rs188623948	Tier 2	1	N	Y	N
ENSG00000108622	ICAM2.5486_73	5486_73	ICAM2	Intercellular adhesion molecule 2	P13598	17	64005326	T	C	rs5503	Tier 3	0	N	Y	N
ENSG00000108688	CCL7.4886_3	4886_3	CCL7	C-C motif chemokine 7	P80098	17	34342668	C	T	rs11654149	Tier 3	3	N	Y	N
ENSG00000108700	CCL8.13748_4	13748_4	CCL8	C-C motif chemokine 8	P80075	17	34335401	A	G	rs139813782	Tier 3	0	N	Y	N
ENSG00000108784	NAGLU.15509_2	15509_2	NAGLU	Alpha-N-acetylglucosaminidase	P54802	17	42544215	C	G	rs86312	Tier 3	1	N	Y	N
ENSG00000108861	DUSP3.3480_7	3480_7	DUSP3	Dual specificity protein phosphatase 3	P51452	17	43777704	C	T	rs7225685	Tier 2	2	Y	N	N
ENSG00000108950	FAM20A.6433_57	6433_57	FAM20A	Pseudokinase FAM20A	Q96MK3	17	68567233	A	G	rs9893752	Tier 3	0	N	Y	N
ENSG00000109323	MANBA.6382_17	6382_17	MANBA	Beta-mannosidase	O00462	4	102753951	C	G	rs223492	Tier 2	1	Y	N	N
ENSG00000109610	SOD3.5660_51	5660_51	SOD3	Extracellular superoxide dismutase [Cu-Zn]	P08294	4	24799693	A	G	rs2536512	Tier 1	0	N	Y	Y
ENSG00000109743	BST1.4535_50	4535_50	BST1	ADP-ribosyl cyclase/cyclic ADP-ribose hydrolase 2	Q10588	4	15712566	A	C	rs73224659	Tier 3	3	N	Y	N
ENSG00000109743	BST1.4535_50	4535_50	BST1	ADP-ribosyl cyclase/cyclic ADP-ribose hydrolase 2	Q10588	4	15737767	T	G	rs4263397	Tier 3	3	N	Y	N
ENSG00000109758	HGFAC.3617_80	3617_80	HGFAC	Hepatocyte growth factor activator	Q04756	4	3449382	A	G	rs2498323	Tier 3	1	Y	Y	N
ENSG00000109814	UGDH.17755_5	17755_5	UGDH	UDP-glucose 6-dehydrogenase	O60701	4	39533709	T	C	rs114442539	NA	NA	NA	NA	NA
ENSG00000109943	CRTAM.7968_15	7968_15	CRTAM	Cytotoxic and regulatory T-cell molecule	O95727	11	122851732	A	C	rs34397316	Tier 3	0	N	Y	N
ENSG00000110013	SIAE.9263_57	9263_57	SIAE	Sialate O-acetylesterase	Q9HAT2	11	124669377	C	T	rs12282107	Tier 3	1	N	Y	N
ENSG00000110203	FOLR3.15495_9	15495_9	FOLR3	Folate receptor gamma	P41439	11	72135877	C	G	rs75780959	Tier 3	0	N	Y	N
ENSG00000110243	APOA5.15363_32	15363_32	APOA5	Apolipoprotein A-V	Q6Q788	11	116791691	C	G	rs3135506	Tier 3	57	N	Y	N
ENSG00000110395	CBL.12016_60	12016_60	CBL	E3 ubiquitin-protein ligase CBL	P22681	11	119226075	G	T	rs12786104	NA	NA	NA	NA	NA
ENSG00000110427	KIAA1549L.11145_72	11145_72	KIAA1549L	UPF0606 protein KIAA1549L	Q6ZVL6	11	33378145	A	G	rs2753408	NA	NA	NA	NA	NA
ENSG00000110435	PDHX.18319_7	18319_7	PDHX	Pyruvate dehydrogenase protein X component, mitochondrial	O00330	11	34960443	A	G	rs61752925	NA	NA	NA	NA	NA
ENSG00000110619	CARS.14098_28	14098_28	CARS	Cysteine--tRNA ligase, cytoplasmic	P49589	11	3004945	G	A	rs190684233	NA	NA	NA	NA	NA
ENSG00000110711	AIP.3839_60	3839_60	AIP	AH receptor-interacting protein	O00170	11	67490352	C	A	rs641081	NA	NA	NA	NA	NA
ENSG00000110801	PSMD9.13931_22	13931_22	PSMD9	26S proteasome non-ATPase regulatory subunit 9	O00233	12	121890625	A	G	rs2707064	NA	NA	NA	NA	NA
ENSG00000110876	SELPLG.11266_8	11266_8	SELPLG	P-selectin glycoprotein ligand 1	Q14242	12	108614170	C	T	rs11114012	Tier 3	0	N	Y	N
ENSG00000111261	MANSC1.9557_5	9557_5	MANSC1	MANSC domain-containing protein 1	Q9H8J5	12	12341884	T	C	rs73277491	NA	NA	NA	NA	NA
ENSG00000111669	TPI1.4309_59	4309_59	TPI1	Triosephosphate isomerase	P60174	12	6867521	A	G	rs1800201	NA	NA	NA	NA	NA
ENSG00000112139	MDGA1.16900_29	16900_29	MDGA1	MAM domain-containing glycosylphosphatidylinositol anchor protein 1	Q8NFP4	6	37695848	T	C	rs9349050	NA	NA	NA	NA	NA
ENSG00000112195	TREML2.5736_1	5736_1	TREML2	Trem-like transcript 2 protein	Q5T2D2	6	41200426	T	G	rs541306285	NA	NA	NA	NA	NA
ENSG00000112303	VNN2.15480_2	15480_2	VNN2	Vascular non-inflammatory molecule 2	O95498	6	132743457	T	C	rs761126	NA	NA	NA	NA	NA
ENSG00000112303	VNN2.15480_2	15480_2	VNN2	Vascular non-inflammatory molecule 2	O95498	6	132752286	A	G	rs35229014	NA	NA	NA	NA	NA
ENSG00000112305	SMAP1.11649_3	11649_3	SMAP1	Stromal membrane-associated protein 1	Q8IYB5	6	70621208	T	C	rs2691480	NA	NA	NA	NA	NA
ENSG00000112305	SMAP1.11649_3	11649_3	SMAP1	Stromal membrane-associated protein 1	Q8IYB5	6	70640015	T	C	rs9446285	NA	NA	NA	NA	NA
ENSG00000112562	SMOC2.15635_4	15635_4	SMOC2	SPARC-related modular calcium-binding protein 2	Q9H3U7	6	168466737	C	T	rs11759500	Tier 3	0	N	Y	N
ENSG00000112655	PTK7.9525_1	9525_1	PTK7	Inactive tyrosine-protein kinase 7	Q13308	6	43148549	A	G	rs116662604	Tier 3	0	Y	Y	N
ENSG00000112655	PTK7.9525_1	9525_1	PTK7	Inactive tyrosine-protein kinase 7	Q13308	6	43152530	A	G	rs113184581	Tier 3	0	Y	Y	N
ENSG00000112796	ENPP5.6556_5	6556_5	ENPP5	Ectonucleotide pyrophosphatase/phosphodiesterase family member 5	Q9UJA9	6	46079721	T	C	rs3734207	Tier 3	0	N	Y	N
ENSG00000112796	ENPP5.6556_5	6556_5	ENPP5	Ectonucleotide pyrophosphatase/phosphodiesterase family member 5	Q9UJA9	6	46161008	T	C	rs1047153	Tier 3	0	N	Y	N
ENSG00000112799	LY86.3623_84	3623_84	LY86	Lymphocyte antigen 86	O95711	6	6654616	G	A	rs1802323	Tier 3	0	N	Y	N
ENSG00000112902	SEMA5A.13132_14	13132_14	SEMA5A	Semaphorin-5A	Q13591	5	9401255	A	G	rs72727296	NA	NA	NA	NA	NA
ENSG00000112902	SEMA5A.13132_14	13132_14	SEMA5A	Semaphorin-5A	Q13591	5	9547721	T	C	rs56015217	NA	NA	NA	NA	NA
ENSG00000112936	C7.2888_49	2888_49	C7	Complement component C7	P10643	5	40973501	A	G	rs3828510	Tier 3	0	N	Y	N
ENSG00000112964	GHR.2948_58	2948_58	GHR	Growth hormone receptor	P10912	5	42631162	C	T	rs6873545	Tier 1	0	N	Y	N
ENSG00000113140	SPARC.3043_49	3043_49	SPARC	SPARC	P09486	5	151672215	A	G	rs114443618	Tier 3	0	N	Y	N
ENSG00000113249	HAVCR1.9021_1	9021_1	HAVCR1	Hepatitis A virus cellular receptor 1	Q96D42	5	157039609	G	A	rs6884501	NA	NA	NA	NA	NA
ENSG00000113249	HAVCR1.9021_1	9021_1	HAVCR1	Hepatitis A virus cellular receptor 1	Q96D42	5	157058359	G	C	rs9313422	NA	NA	NA	NA	NA
ENSG00000113272	THG1L.18215_5	18215_5	THG1L	Probable tRNA(His) guanylyltransferase	Q9NWX6	5	157737954	T	C	rs2270812	NA	NA	NA	NA	NA
ENSG00000113273	ARSB.3172_28	3172_28	ARSB	Arylsulfatase B	P15848	5	78884659	T	C	rs337835	NA	NA	NA	NA	NA
ENSG00000113302	IL12B.13733_5	13733_5	IL12B	Interleukin-12 subunit beta	P29460	5	159340325	A	G	rs10043720	Tier 1	5	N	Y	N
ENSG00000113303	BTNL8.9026_40	9026_40	BTNL8	Butyrophilin-like protein 8	Q6UX41	5	180938159	T	C	rs4566751	Tier 3	0	N	Y	N
ENSG00000113407	TARS.18186_15	18186_15	TARS	Threonine--tRNA ligase, cytoplasmic	P26639	5	33344865	A	G	rs732045	Tier 2	0	Y	N	N
ENSG00000113407	TARS.18186_15	18186_15	TARS	Threonine--tRNA ligase, cytoplasmic	P26639	5	33461111	A	G	rs79384125	Tier 2	0	Y	N	N
ENSG00000113594	LIFR.5837_49	5837_49	LIFR	Leukemia inhibitory factor receptor	P42702	5	38496160	C	T	rs2162885	Tier 3	0	N	Y	N
ENSG00000113600	C9.3060_43	3060_43	C9	Complement component C9	P02748	5	39341243	A	C	rs696763	Tier 3	1	N	Y	N
ENSG00000113621	TXNDC15.6366_38	6366_38	TXNDC15	Thioredoxin domain-containing protein 15	Q96J42	5	134887903	G	A	rs3733897	NA	NA	NA	NA	NA
ENSG00000113721	PDGFRB.3459_49	3459_49	PDGFRB	Platelet-derived growth factor receptor beta	P09619	5	150135511	A	G	rs740750	Tier 1	0	Y	Y	N
ENSG00000113889	KNG1.15343_337	15343_337	KNG1	Kininogen, HMW, Two Chain	P01042	3	186738246	A	G	rs5030074	Tier 3	5	N	Y	N
ENSG00000113889	KNG1.7784_1	7784_1	KNG1	Kininogen-1	P01042	3	186731333	G	A	rs5030044	Tier 3	5	N	Y	N
ENSG00000113905	HRG.4996_66	4996_66	HRG	Histidine-rich glycoprotein	P04196	3	186672838	C	T	rs9898	Tier 3	2	N	Y	N
ENSG00000114013	CD86.5337_64	5337_64	CD86	T-lymphocyte activation antigen CD86	P42081	3	122108896	C	G	rs73858127	Tier 1	1	N	Y	N
ENSG00000114200	BCHE.15514_26	15514_26	BCHE	Cholinesterase	P06276	3	165630297	T	C	rs652825	Tier 1	3	Y	Y	N
ENSG00000114200	BCHE.15514_26	15514_26	BCHE	Cholinesterase	P06276	3	165809246	A	G	rs9823473	Tier 1	3	Y	Y	N
ENSG00000114948	ADAM23.7049_2	7049_2	ADAM23	Disintegrin and metalloproteinase domain-containing protein 23	O75077	2	206493395	A	G	rs562885130	Tier 3	0	N	Y	N
ENSG00000115318	LOXL3.15427_35	15427_35	LOXL3	Lysyl oxidase homolog 3	P58215	2	74570245	A	G	rs80122495	Tier 3	0	N	Y	N
ENSG00000115365	LANCL1.13986_6	13986_6	LANCL1	LanC-like protein 1	O43813	2	210476631	A	G	rs73984630	NA	NA	NA	NA	NA
ENSG00000115380	EFEMP1.8480_29	8480_29	EFEMP1	EGF-containing fibulin-like extracellular matrix protein 1	Q12805	2	55840349	G	C	rs4146921	Tier 3	11	N	Y	N
ENSG00000115523	GNLY.3195_50	3195_50	GNLY	Granulysin	P22749	2	85707376	C	A	rs12151621	Tier 3	0	N	Y	N
ENSG00000115561	VPS24.12508_9	12508_9	VPS24	Charged multivesicular body protein 3	Q9Y3E7	2	86579233	T	C	rs10209325	NA	NA	NA	NA	NA
ENSG00000115590	IL1R2.14133_93	14133_93	IL1R2	Interleukin-1 receptor type 2	P27930	2	102000825	T	C	rs17026377	Tier 1	1	N	Y	N
ENSG00000115602	IL1RL1.4234_8	4234_8	IL1RL1	Interleukin-1 receptor-like 1	Q01638	2	102341256	T	C	rs1420101	Tier 3	19	N	Y	N
ENSG00000115607	IL18RAP.2993_1	2993_1	IL18RAP	Interleukin-18 receptor accessory protein	O95256	2	102445715	G	A	rs6748390	Tier 3	19	N	Y	N
ENSG00000115652	UXS1.8258_22	8258_22	UXS1	UDP-glucuronic acid decarboxylase 1	Q8NBZ7	2	106209286	C	G	rs13032985	NA	NA	NA	NA	NA
ENSG00000115718	PROC.2961_1	2961_1	PROC	Vitamin K-dependent protein C	P04070	2	127423170	T	C	rs200045749	Tier 3	2	Y	Y	N
ENSG00000115828	QPCT.7849_3	7849_3	QPCT	Glutaminyl-peptide cyclotransferase	Q16769	2	37352828	T	C	rs2255991	Tier 2	1	Y	Y	N
ENSG00000115866	DARS.12675_14	12675_14	DARS	Aspartate--tRNA ligase, cytoplasmic	P14868	2	135945817	T	C	rs16832274	NA	NA	NA	NA	NA
ENSG00000115919	KYNU.4559_64	4559_64	KYNU	Kynureninase	Q16719	2	143040088	C	T	rs2008533	Tier 2	0	Y	N	N
ENSG00000115956	PLEK.7875_86	7875_86	PLEK	Pleckstrin	P08567	2	68365364	T	C	rs17035364	Tier 3	2	N	Y	N
ENSG00000116005	PCYOX1.6431_68	6431_68	PCYOX1	Prenylcysteine oxidase 1	Q9UHG3	2	70277267	G	A	rs34041544	Tier 3	0	N	Y	N
ENSG00000116157	GPX7.8345_27	8345_27	GPX7	Glutathione peroxidase 7	Q96SL4	1	52609649	A	G	rs28609180	Tier 1	0	N	N	Y
ENSG00000116194	ANGPTL1.11142_11	11142_11	ANGPTL1	Angiopoietin-related protein 1	O95841	1	178881702	C	T	rs10913635	Tier 3	0	N	Y	N
ENSG00000116288	PARK7.19523_215	19523_215	PARK7	Protein DJ-1	Q99497	1	7961483	C	T	rs11121063	NA	NA	NA	NA	NA
ENSG00000116678	LEPR.5400_52	5400_52	LEPR	Leptin receptor, soluble	P48357	1	65580434	C	A	rs10493380	Tier 3	8	N	Y	N
ENSG00000116678	LEPR.5400_52	5400_52	LEPR	Leptin receptor, soluble	P48357	1	65608483	G	A	rs2376018	Tier 3	8	N	Y	N
ENSG00000116815	CD58.10938_13	10938_13	CD58	Lymphocyte function-associated antigen 3	P19256	1	116536107	G	A	rs35768283	Tier 3	3	N	Y	N
ENSG00000116863	ADPRHL2.17332_3	17332_3	ADPRHL2	Poly(ADP-ribose) glycohydrolase ARH3	Q9NX46	1	36092018	A	G	rs2236387	NA	NA	NA	NA	NA
ENSG00000116962	NID1.3213_65	3213_65	NID1	Nidogen-1	P14543	1	236055793	C	T	rs16833258	Tier 3	0	N	Y	N
ENSG00000116962	NID1.3213_65	3213_65	NID1	Nidogen-1	P14543	1	236078724	G	C	rs60751584	Tier 3	0	N	Y	N
ENSG00000117054	ACADM.17333_20	17333_20	ACADM	Medium-chain specific acyl-CoA dehydrogenase, mitochondrial	P11310	1	75700872	C	T	rs61797335	NA	NA	NA	NA	NA
ENSG00000117091	CD48.3292_75	3292_75	CD48	CD48 antigen	P09326	1	160684996	A	G	rs1980606	Tier 3	0	N	Y	N
ENSG00000117122	MFAP2.9294_45	9294_45	MFAP2	Microfibrillar-associated protein 2	P55001	1	16977094	T	C	rs2235932	Tier 3	6	N	Y	N
ENSG00000117228	GBP1.15326_64	15326_64	GBP1	Guanylate-binding protein 1	P32455	1	89056850	A	T	rs192745189	NA	NA	NA	NA	NA
ENSG00000117335	CD46.17682_1	17682_1	CD46	Membrane cofactor protein	P15529	1	207761142	A	C	rs2466572	Tier 3	6	N	Y	N
ENSG00000117592	PRDX6.5018_68	5018_68	PRDX6	Peroxiredoxin-6	P30041	1	173465035	T	C	rs12058528	NA	NA	NA	NA	NA
ENSG00000117643	MAN1C1.13427_66	13427_66	MAN1C1	Mannosyl-oligosaccharide 1,2-alpha-mannosidase IC	Q9NR34	1	25617963	G	C	rs2982320	NA	NA	NA	NA	NA
ENSG00000118004	COLEC11.4430_44	4430_44	COLEC11	Collectin-11	Q9BWP8	2	3587016	C	T	rs4850046	NA	NA	NA	NA	NA
ENSG00000118276	B4GALT6.10832_24	10832_24	B4GALT6	Beta-1,4-galactosyltransferase 6	Q9UBX8	18	31624513	G	T	rs117750096	NA	NA	NA	NA	NA
ENSG00000118503	TNFAIP3.14009_65	14009_65	TNFAIP3	Tumor necrosis factor alpha-induced protein 3	P21580	6	137866361	T	C	rs5029924	NA	NA	NA	NA	NA
ENSG00000118785	SPP1.13113_7	13113_7	SPP1	Osteopontin	P10451	4	87864006	T	C	rs34782958	Tier 1	1	N	Y	N
ENSG00000118849	RARRES1.8398_277	8398_277	RARRES1	Retinoic acid receptor responder protein 1	P49788	3	158710904	T	C	rs35475848	NA	NA	NA	NA	NA
ENSG00000119318	RAD23B.12522_6	12522_6	RAD23B	UV excision repair protein RAD23 homolog B	P54727	9	107314797	A	T	rs147809143	NA	NA	NA	NA	NA
ENSG00000119862	HSPC159.18236_3	18236_3	HSPC159	Galectin-related protein	Q3ZCW2	2	64404004	C	T	rs115238627	NA	NA	NA	NA	NA
ENSG00000119865	CNRIP1.18218_48	18218_48	CNRIP1	CB1 cannabinoid receptor-interacting protein 1	Q96F85	2	68419147	A	G	rs12622659	NA	NA	NA	NA	NA
ENSG00000120217	CD274.5060_62	5060_62	CD274	Programmed cell death 1 ligand 1	Q9NZQ7	9	5463243	G	A	rs7041009	Tier 1	0	N	Y	N
ENSG00000120256	LRP11.15472_16	15472_16	LRP11	Low-density lipoprotein receptor-related protein 11	Q86VZ4	6	149851496	G	T	rs59026959	NA	NA	NA	NA	NA
ENSG00000120256	LRP11.6713_4	6713_4	LRP11	Low-density lipoprotein receptor-related protein 11	Q86VZ4	6	149860466	T	C	rs60226016	NA	NA	NA	NA	NA
ENSG00000120256	LRP11.6713_4	6713_4	LRP11	Low-density lipoprotein receptor-related protein 11	Q86VZ4	6	149864388	T	C	rs1889471	NA	NA	NA	NA	NA
ENSG00000120708	TGFBI.3283_21	3283_21	TGFBI	Transforming growth factor-beta-induced protein ig-h3	Q15582	5	136053744	T	C	rs13159365	Tier 3	0	N	Y	N
ENSG00000120708	TGFBI.3283_21	3283_21	TGFBI	Transforming growth factor-beta-induced protein ig-h3	Q15582	5	136071092	T	C	rs2881285	Tier 3	0	N	Y	N
ENSG00000120885	CLU.4542_24	4542_24	CLU	Clusterin	P10909	8	27599995	G	T	rs9331936	Tier 3	5	N	Y	N
ENSG00000121410	A1BG.16561_9	16561_9	A1BG	Alpha-1B-glycoprotein	P04217	19	58353113	T	C	rs893184	Tier 3	0	N	Y	N
ENSG00000121691	CAT.3488_64	3488_64	CAT	Catalase	P04040	11	34462658	T	C	rs4755372	Tier 1	0	N	N	Y
ENSG00000121871	SLITRK3.10565_19	10565_19	SLITRK3	SLIT and NTRK-like protein 3	O94933	3	165197340	G	C	rs142546651	NA	NA	NA	NA	NA
ENSG00000122176	FMOD.6367_66	6367_66	FMOD	fibromodulin	Q06828	1	203351280	C	G	rs4971252	Tier 3	0	N	Y	N
ENSG00000122194	PLG.3710_49	3710_49	PLG	Angiostatin	P00747	6	160712527	G	A	rs4252091	Tier 1	11	Y	Y	N
ENSG00000122194	PLG.4151_6	4151_6	PLG	Plasminogen	P00747	6	160759445	A	G	rs1084658	Tier 1	11	Y	Y	N
ENSG00000122223	CD244.5063_12	5063_12	CD244	Natural killer cell receptor 2B4	Q9BZW8	1	160841698	C	T	rs34846692	Tier 3	0	N	Y	N
ENSG00000122224	LY9.3324_51	3324_51	LY9	T-lymphocyte surface antigen Ly-9	Q9HBG7	1	160900689	A	G	rs6669353	Tier 3	0	N	Y	N
ENSG00000122359	ANXA11.17513_11	17513_11	ANXA11	Annexin A11	P50995	10	80173034	T	C	rs2236556	NA	NA	NA	NA	NA
ENSG00000122694	GLIPR2.15522_2	15522_2	GLIPR2	Golgi-associated plant pathogenesis-related protein 1	Q9H4G4	9	36154681	C	A	rs10814339	NA	NA	NA	NA	NA
ENSG00000122756	CNTFR.14101_2	14101_2	CNTFR	Ciliary neurotrophic factor receptor subunit alpha	P26992	9	34593088	A	G	rs10972159	Tier 3	0	N	Y	N
ENSG00000122861	PLAU.4158_54	4158_54	PLAU	Urokinase-type plasminogen activator	P00749	10	73909432	G	T	rs2227551	Tier 2	1	Y	Y	N
ENSG00000122862	SRGN.19251_56	19251_56	SRGN	Serglycin	P10124	10	69097096	A	G	rs2229498	Tier 3	0	N	Y	N
ENSG00000122958	VPS26A.19293_6	19293_6	VPS26A	Vacuolar protein sorting-associated protein 26A	O75436	10	69193663	A	G	rs2135588	NA	NA	NA	NA	NA
ENSG00000123146	CD97.18881_7	18881_7	CD97	CD97 antigen	P48960	19	14401444	T	C	rs61733714	Tier 3	0	N	Y	N
ENSG00000123243	ITIH5.8233_2	8233_2	ITIH5	Inter-alpha-trypsin inhibitor heavy chain H5	Q86UX2	10	7562687	T	G	rs12024	Tier 3	0	N	Y	N
ENSG00000123243	ITIH5.8233_2	8233_2	ITIH5	Inter-alpha-trypsin inhibitor heavy chain H5	Q86UX2	10	7667979	C	T	rs10905209	Tier 3	0	N	Y	N
ENSG00000123342	MMP19.6425_87	6425_87	MMP19	Matrix metalloproteinase-19	Q99542	12	55858908	G	A	rs112458336	Tier 3	0	Y	Y	N
ENSG00000123610	TNFAIP6.5036_50	5036_50	TNFAIP6	Tumor necrosis factor-inducible gene 6 protein	P98066	2	151284394	A	G	rs6715393	Tier 3	0	N	Y	N
ENSG00000123610	TNFAIP6.5036_50	5036_50	TNFAIP6	Tumor necrosis factor-inducible gene 6 protein	P98066	2	151360313	C	A	rs12989603	Tier 3	0	N	Y	N
ENSG00000124102	PI3.4982_54	4982_54	PI3	Elafin	P19957	20	45160163	T	C	rs35770435	Tier 3	0	N	Y	N
ENSG00000124356	STAMBP.19187_21	19187_21	STAMBP	STAM-binding protein	O95630	2	73863376	T	C	rs75034302	NA	NA	NA	NA	NA
ENSG00000124357	NAGK.3894_15	3894_15	NAGK	N-acetyl-D-glucosamine kinase	Q9UJ70	2	71065392	T	C	rs11680831	NA	NA	NA	NA	NA
ENSG00000124469	CEACAM8.18873_8	18873_8	CEACAM8	Carcinoembryonic antigen-related cell adhesion molecule 8	P31997	19	42588353	T	C	rs10405410	Tier 3	0	N	Y	N
ENSG00000124490	CRISP2.9282_12	9282_12	CRISP2	Cysteine-rich secretory protein 2	P16562	6	49711004	A	G	rs687777	Tier 3	0	N	Y	N
ENSG00000124588	NQO2.9754_33	9754_33	NQO2	Ribosyldihydronicotinamide dehydrogenase [quinone]	P16083	6	2988790	G	A	rs6924663	Tier 1	0	Y	N	N
ENSG00000124588	NQO2.9754_33	9754_33	NQO2	Ribosyldihydronicotinamide dehydrogenase [quinone]	P16083	6	3006573	G	A	rs4149360	Tier 1	0	Y	N	N
ENSG00000124731	TREM1.9266_1	9266_1	TREM1	Triggering receptor expressed on myeloid cells 1	Q9NP99	6	41275843	A	G	rs12201045	Tier 3	0	N	Y	N
ENSG00000124875	CXCL6.3495_15	3495_15	CXCL6	C-X-C motif chemokine 6	P80162	4	73838282	T	C	rs16850073	Tier 3	0	N	Y	N
ENSG00000125458	NT5C.12560_9	12560_9	NT5C	5'(3')-deoxyribonucleotidase, cytosolic type	Q8TCD5	17	75131751	T	C	rs11868451	NA	NA	NA	NA	NA
ENSG00000125730	C3.4480_59	4480_59	C3	Complement C3b	P01024	19	6686263	T	C	rs11569534	Tier 3	8	N	Y	N
ENSG00000125733	TRIP10.17676_13	17676_13	TRIP10	Cdc42-interacting protein 4	Q15642	19	6751263	T	C	rs113120264	NA	NA	NA	NA	NA
ENSG00000125753	VASP.9762_14	9762_14	VASP	Vasodilator-stimulated phosphoprotein	P50552	19	45518061	A	G	rs10415373	NA	NA	NA	NA	NA
ENSG00000125848	FLRT3.13123_3	13123_3	FLRT3	Leucine-rich repeat transmembrane protein FLRT3	Q9NZU0	20	14701217	T	C	rs1932951	NA	NA	NA	NA	NA
ENSG00000125877	ITPA.18916_25	18916_25	ITPA	Inosine triphosphate pyrophosphatase	Q9BY32	20	3213196	A	C	rs1127354	NA	NA	NA	NA	NA
ENSG00000125877	ITPA.18916_25	18916_25	ITPA	Inosine triphosphate pyrophosphatase	Q9BY32	20	3223907	A	G	rs80067223	NA	NA	NA	NA	NA
ENSG00000125877	ITPA.18916_25	18916_25	ITPA	Inosine triphosphate pyrophosphatase	Q9BY32	20	3242579	T	C	rs6037513	NA	NA	NA	NA	NA
ENSG00000125952	MAX.12411_60	12411_60	MAX	Protein max	P61244	14	65077649	A	C	rs762810	NA	NA	NA	NA	NA
ENSG00000126088	UROD.19289_29	19289_29	UROD	Uroporphyrinogen decarboxylase	P06132	1	44963271	G	A	rs12740928	NA	NA	NA	NA	NA
ENSG00000126218	F10.4878_3	4878_3	F10	Coagulation Factor X	P00742	13	113123710	C	T	rs3211721	Tier 1	7	Y	Y	N
ENSG00000126259	KIRREL2.16609_106	16609_106	KIRREL2	Kin of IRRE-like protein 2	Q6UWL6	19	35859572	A	G	rs34494265	Tier 3	0	N	Y	N
ENSG00000126456	IRF3.17151_84	17151_84	IRF3	Interferon regulatory factor 3	Q14653	19	49642841	C	G	rs114728563	NA	NA	NA	NA	NA
ENSG00000126456	IRF3.17151_84	17151_84	IRF3	Interferon regulatory factor 3	Q14653	19	49663393	T	C	rs968457	NA	NA	NA	NA	NA
ENSG00000126522	ASL.11241_8	11241_8	ASL	Argininosuccinate lyase	P04424	7	66082630	T	G	rs143434632	NA	NA	NA	NA	NA
ENSG00000126838	PZP.6580_29	6580_29	PZP	Pregnancy zone protein	P20742	12	9181975	T	C	rs3741849	Tier 3	0	N	Y	N
ENSG00000127415	IDUA.3169_70	3169_70	IDUA	Alpha-L-iduronidase	P35475	4	989272	T	C	rs3796622	NA	NA	NA	NA	NA
ENSG00000127415	IDUA.3169_70	3169_70	IDUA	Alpha-L-iduronidase	P35475	4	1003402	G	C	rs199722340	NA	NA	NA	NA	NA
ENSG00000127743	IL17B.3499_77	3499_77	IL17B	Interleukin-17B	Q9UHF5	5	149404127	A	C	rs6862301	Tier 3	0	N	Y	N
ENSG00000128040	SPINK2.13405_61	13405_61	SPINK2	Serine protease inhibitor Kazal-type 2	P20155	4	56824794	T	A	rs6820553	Tier 3	0	N	Y	N
ENSG00000128052	KDR.3651_50	3651_50	KDR	Vascular endothelial growth factor receptor 2	P35968	4	55113391	T	C	rs2305948	Tier 1	0	Y	Y	N
ENSG00000128052	KDR.3651_50	3651_50	KDR	Vascular endothelial growth factor receptor 2	P35968	4	55242019	T	C	rs7665565	Tier 1	0	Y	Y	N
ENSG00000128274	A4GALT.8759_29	8759_29	A4GALT	Lactosylceramide 4-alpha-galactosyltransferase	Q9NPC4	22	42718014	C	A	rs2143918	NA	NA	NA	NA	NA
ENSG00000128284	APOL3.16823_75	16823_75	APOL3	Apolipoprotein L3	O95236	22	36141750	A	G	rs116147257	NA	NA	NA	NA	NA
ENSG00000128309	MPST.12686_15	12686_15	MPST	3-mercaptopyruvate sulfurtransferase	P25325	22	37024463	T	C	rs184103767	NA	NA	NA	NA	NA
ENSG00000128322	IGLL1.6485_59	6485_59	IGLL1	Immunoglobulin lambda-like polypeptide 1	P15814	22	23573433	T	C	rs139571703	Tier 3	0	N	Y	N
ENSG00000128322	IGLL1.6485_59	6485_59	IGLL1	Immunoglobulin lambda-like polypeptide 1	P15814	22	23580365	A	G	rs9624216	Tier 3	0	N	Y	N
ENSG00000128510	CPA4.9267_2	9267_2	CPA4	Carboxypeptidase A4	Q9UI42	7	130298758	T	G	rs34587586	Tier 3	0	N	Y	N
ENSG00000128791	TWSG1.9234_8	9234_8	TWSG1	Twisted gastrulation protein homolog 1	Q9GZX9	18	9344300	C	T	rs76883050	Tier 3	0	N	Y	N
ENSG00000128928	IVD.17737_7	17737_7	IVD	Isovaleryl-CoA dehydrogenase, mitochondrial	P26440	15	40420538	C	T	rs11790	NA	NA	NA	NA	NA
ENSG00000128951	DUT.9995_6	9995_6	DUT	Deoxyuridine 5'-triphosphate nucleotidohydrolase, mitochondrial	P33316	15	48337687	C	T	rs10851465	Tier 2	0	Y	N	N
ENSG00000129244	ATP1B2.7218_87	7218_87	ATP1B2	Sodium/potassium-transporting ATPase subunit beta-2	P14415	17	7649591	T	C	rs1641514	Tier 3	12	Y	N	N
ENSG00000129437	KLK14.15544_25	15544_25	KLK14	Kallikrein-14	Q9P0G3	19	51079628	T	C	rs61998181	Tier 3	0	N	Y	N
ENSG00000129450	SIGLEC9.3007_7	3007_7	SIGLEC9	Sialic acid-binding Ig-like lectin 9	Q9Y336	19	51125272	G	A	rs2075803	Tier 2	0	N	Y	N
ENSG00000129455	KLK8.2834_54	2834_54	KLK8	Kallikrein-8	O60259	19	51001159	C	G	rs34542531	Tier 3	0	N	Y	N
ENSG00000129480	DTD2.18280_29	18280_29	DTD2	Putative D-tyrosyl-tRNA(Tyr) deacylase 2	Q96FN9	14	31339306	T	C	rs2182255	NA	NA	NA	NA	NA
ENSG00000129538	RNASE1.7211_2	7211_2	RNASE1	Ribonuclease pancreatic	P07998	14	20819064	G	A	rs56216219	Tier 3	0	N	Y	N
ENSG00000129988	LBP.3074_6	3074_6	LBP	Lipopolysaccharide-binding protein	P18428	20	38354411	A	G	rs5744204	Tier 3	0	N	Y	N
ENSG00000130208	APOC1.15364_101	15364_101	APOC1	Apolipoprotein C-I	P02654	19	44919330	G	A	rs12721054	Tier 3	53	N	Y	N
ENSG00000130313	PGLS.17799_9	17799_9	PGLS	6-phosphogluconolactonase	O95336	19	17520992	G	C	rs73922227	NA	NA	NA	NA	NA
ENSG00000130313	PGLS.17799_9	17799_9	PGLS	6-phosphogluconolactonase	O95336	19	17521040	T	C	rs142347330	NA	NA	NA	NA	NA
ENSG00000130383	FUT5.4549_78	4549_78	FUT5	Alpha-(1,3)-fucosyltransferase 5	Q11128	19	5868354	T	C	rs7255893	NA	NA	NA	NA	NA
ENSG00000130508	PXDN.13463_1	13463_1	PXDN	Peroxidasin homolog	Q92626	2	1712998	C	T	rs62116636	Tier 3	0	Y	Y	N
ENSG00000130513	GDF15.4374_45	4374_45	GDF15	Growth/differentiation factor 15	Q99988	19	18376731	T	C	rs12710316	Tier 3	0	N	Y	N
ENSG00000130513	GDF15.4374_45	4374_45	GDF15	Growth/differentiation factor 15	Q99988	19	18388612	G	C	rs1058587	Tier 3	0	N	Y	N
ENSG00000130656	HBZ.6919_3	6919_3	HBZ	Hemoglobin subunit zeta	P02008	16	161106	T	G	rs2541645	NA	NA	NA	NA	NA
ENSG00000130669	PAK4.13719_19	13719_19	PAK4	Serine/threonine-protein kinase PAK 4	O96013	19	39131545	T	C	rs471217	Tier 1	0	Y	N	N
ENSG00000130755	GMFG.13062_4	13062_4	GMFG	Glia maturation factor gamma	O60234	19	39335491	T	G	rs1801733	NA	NA	NA	NA	NA
ENSG00000131042	LILRB2.5091_28	5091_28	LILRB2	Leukocyte immunoglobulin-like receptor subfamily B member 2	Q8N423	19	54271495	G	C	rs419304	Tier 3	3	N	Y	N
ENSG00000131042	LILRB2.5091_28	5091_28	LILRB2	Leukocyte immunoglobulin-like receptor subfamily B member 2	Q8N423	19	54277224	T	G	rs452717	Tier 3	3	N	Y	N
ENSG00000131050	BPIFA2.16302_11	16302_11	BPIFA2	BPI fold-containing family A member 2	Q96DR5	20	33166430	A	T	rs6059134	Tier 3	0	N	Y	N
ENSG00000131142	CCL25.2705_5	2705_5	CCL25	C-C motif chemokine 25	O15444	19	8038663	A	G	rs10405588	Tier 3	0	N	Y	N
ENSG00000131142	CCL25.2705_5	2705_5	CCL25	C-C motif chemokine 25	O15444	19	8057284	T	C	rs138703523	Tier 3	0	N	Y	N
ENSG00000131238	PPT1.9244_27	9244_27	PPT1	Palmitoyl-protein thioesterase 1	P50897	1	40074145	G	C	rs72937434	Tier 3	0	N	Y	N
ENSG00000131686	CA6.3352_80	3352_80	CA6	Carbonic anhydrase 6	P23280	1	8949355	T	C	rs58800854	Tier 1	0	Y	Y	N
ENSG00000131686	CA6.3352_80	3352_80	CA6	Carbonic anhydrase 6	P23280	1	8950346	T	C	rs17032907	Tier 1	0	Y	Y	N
ENSG00000132031	MATN3.19361_78	19361_78	MATN3	Matrilin-3	O15232	2	19963223	C	T	rs137886895	Tier 3	0	N	Y	N
ENSG00000132031	MATN3.19361_78	19361_78	MATN3	Matrilin-3	O15232	2	20007858	G	A	rs11694716	Tier 3	0	N	Y	N
ENSG00000132386	SERPINF1.9211_19	9211_19	SERPINF1	Pigment epithelium-derived factor	P36955	17	1762130	A	G	rs58697961	Tier 3	0	N	Y	N
ENSG00000132507	EIF5A.5888_29	5888_29	EIF5A	Eukaryotic translation initiation factor 5A-1	P63241	17	7307415	T	C	rs9906690	NA	NA	NA	NA	NA
ENSG00000132561	MATN2.3325_2	3325_2	MATN2	Matrilin-2	O00339	8	97912490	T	C	rs111283878	Tier 3	0	N	Y	N
ENSG00000132561	MATN2.3325_2	3325_2	MATN2	Matrilin-2	O00339	8	98026078	T	C	rs2513810	Tier 3	0	N	Y	N
ENSG00000132581	SDF2.15333_11	15333_11	SDF2	Stromal cell-derived factor 2	Q99470	17	28655336	G	C	rs34038517	Tier 3	0	N	Y	N
ENSG00000132692	BCAN.3461_58	3461_58	BCAN	Brevican core protein	Q96GW7	1	156645322	G	A	rs2365715	Tier 3	0	N	Y	N
ENSG00000132693	CRP.4337_49	4337_49	CRP	C-reactive protein	P02741	1	159700716	A	C	rs73022786	Tier 3	16	N	Y	N
ENSG00000133048	CHI3L1.11104_13	11104_13	CHI3L1	Chitinase-3-like protein 1	P36222	1	203186575	T	A	rs7515776	Tier 3	0	N	Y	N
ENSG00000133063	CHIT1.3600_2	3600_2	CHIT1	Chitotriosidase-1	Q13231	1	203222738	T	C	rs2486067	Tier 3	0	N	Y	N
ENSG00000133110	POSTN.3457_57	3457_57	POSTN	Periostin	Q15063	13	37495862	A	G	rs9547910	Tier 3	0	N	Y	N
ENSG00000133110	POSTN.3457_57	3457_57	POSTN	Periostin	Q15063	13	37586852	T	C	rs61731745	Tier 3	0	N	Y	N
ENSG00000133112	TPT1.3872_2	3872_2	TPT1	Translationally-controlled tumor protein	P13693	13	45341359	C	A	rs551945656	Tier 3	1	N	Y	N
ENSG00000133116	KL.15384_15	15384_15	KL	Klotho	Q9UEF7	13	33036188	G	A	rs73460911	Tier 3	0	N	Y	N
ENSG00000133116	KL.15384_15	15384_15	KL	Klotho	Q9UEF7	13	33056892	C	G	rs9527032	Tier 3	0	N	Y	N
ENSG00000133216	EPHB2.8225_86	8225_86	EPHB2	Ephrin type-B receptor 2	P29323	1	22734458	G	A	rs28455953	Tier 1	0	Y	N	N
ENSG00000133661	SFTPD.19590_46	19590_46	SFTPD	Pulmonary surfactant-associated protein D	P35247	10	79949523	T	C	rs12219080	Tier 3	6	N	Y	N
ENSG00000133661	SFTPD.19590_46	19590_46	SFTPD	Pulmonary surfactant-associated protein D	P35247	10	80119498	C	T	rs7071138	Tier 3	6	N	Y	N
ENSG00000133710	SPINK5.8028_22	8028_22	SPINK5	Serine protease inhibitor Kazal-type 5	Q9NQ38	5	148101800	A	G	rs34393923	Tier 3	0	N	Y	N
ENSG00000133710	SPINK5.8028_22	8028_22	SPINK5	Serine protease inhibitor Kazal-type 5	Q9NQ38	5	148107109	T	C	rs115504632	Tier 3	0	N	Y	N
ENSG00000133742	CA1.4969_2	4969_2	CA1	Carbonic anhydrase 1	P00915	8	85323954	T	C	rs6984424	Tier 1	1	Y	N	N
ENSG00000133789	SWAP70.13552_7	13552_7	SWAP70	Switch-associated protein 70	Q9UH65	11	9743956	A	T	rs4910498	NA	NA	NA	NA	NA
ENSG00000134121	CHL1.8958_51	8958_51	CHL1	Neural cell adhesion molecule L1-like protein	O00533	3	63289	A	G	rs990284	Tier 3	0	N	Y	N
ENSG00000134121	CHL1.8958_51	8958_51	CHL1	Neural cell adhesion molecule L1-like protein	O00533	3	237885	A	G	rs73815950	Tier 3	0	N	Y	N
ENSG00000134184	GSTM1.15395_15	15395_15	GSTM1	Glutathione S-transferase Mu 1	P09488	1	109703351	G	C	rs35553604	Tier 1	0	N	N	Y
ENSG00000134193	REG4.11102_22	11102_22	REG4	Regenerating islet-derived protein 4	Q9BYZ8	1	119817850	T	G	rs3009196	Tier 3	0	N	Y	N
ENSG00000134247	PTGFRN.12727_7	12727_7	PTGFRN	Prostaglandin F2 receptor negative regulator	Q9P2B2	1	116945088	A	G	rs10159095	Tier 3	0	N	Y	N
ENSG00000134265	NAPG.17773_26	17773_26	NAPG	Gamma-soluble NSF attachment protein	Q99747	18	10519193	T	C	rs76842305	NA	NA	NA	NA	NA
ENSG00000134352	IL6ST.2620_4	2620_4	IL6ST	Interleukin-6 receptor subunit beta	P40189	5	55954899	G	A	rs2228046	Tier 1	0	N	Y	N
ENSG00000134352	IL6ST.2620_4	2620_4	IL6ST	Interleukin-6 receptor subunit beta	P40189	5	56029235	T	C	rs13165060	Tier 1	0	N	Y	N
ENSG00000134389	CFHR5.16055_3	16055_3	CFHR5	Complement factor H-related protein 5	Q9BXR6	1	197011759	G	C	rs148777801	Tier 3	3	N	Y	N
ENSG00000134470	IL15RA.14054_17	14054_17	IL15RA	Interleukin-15 receptor subunit alpha	Q13261	10	5980599	T	C	rs7913599	Tier 3	0	N	Y	N
ENSG00000134470	IL15RA.3445_53	3445_53	IL15RA	Interleukin-15 receptor subunit alpha	Q13261	10	5968264	G	A	rs7097780	Tier 3	0	N	Y	N
ENSG00000134569	LRP4.19558_10	19558_10	LRP4	Low-density lipoprotein receptor-related protein 4	O75096	11	46891362	T	C	rs111970777	NA	NA	NA	NA	NA
ENSG00000134755	DSC2.13126_52	13126_52	DSC2	Desmocollin-2	Q02487	18	31068457	C	T	rs79887529	NA	NA	NA	NA	NA
ENSG00000134827	TCN1.19614_8	19614_8	TCN1	Transcobalamin-1	P20061	11	59855905	A	C	rs34324219	Tier 3	2	N	Y	N
ENSG00000134853	PDGFRA.10366_11	10366_11	PDGFRA	Platelet-derived growth factor receptor alpha	P16234	4	54275365	T	A	rs6855761	Tier 1	4	Y	Y	N
ENSG00000134962	KLB.19557_3	19557_3	KLB	Beta-klotho	Q86Z14	4	39439541	T	C	rs2687962	NA	NA	NA	NA	NA
ENSG00000134962	KLB.19557_3	19557_3	KLB	Beta-klotho	Q86Z14	4	39448204	G	A	rs2687967	NA	NA	NA	NA	NA
ENSG00000135046	ANXA1.4960_72	4960_72	ANXA1	Annexin A1	P04083	9	73142796	G	A	rs62541550	Tier 3	0	N	Y	N
ENSG00000135052	GOLM1.17456_53	17456_53	GOLM1	Golgi membrane protein 1	Q8NBJ4	9	86092406	G	C	rs11141227	NA	NA	NA	NA	NA
ENSG00000135052	GOLM1.8983_7	8983_7	GOLM1	Golgi membrane protein 1	Q8NBJ4	9	86092406	G	C	rs11141227	NA	NA	NA	NA	NA
ENSG00000135077	HAVCR2.5134_52	5134_52	HAVCR2	Hepatitis A virus cellular receptor 2	Q8TDQ0	5	157073615	G	A	rs2862718	NA	NA	NA	NA	NA
ENSG00000135077	HAVCR2.5134_52	5134_52	HAVCR2	Hepatitis A virus cellular receptor 2	Q8TDQ0	5	157117426	T	C	rs977257	NA	NA	NA	NA	NA
ENSG00000135218	CD36.2973_15	2973_15	CD36	Platelet glycoprotein 4	P16671	7	80671133	G	T	rs3211938	Tier 3	1	N	Y	N
ENSG00000135318	NT5E.15452_5	15452_5	NT5E	5'-Nucleotidase	P21589	6	85377625	T	C	rs632350	Tier 1	2	Y	Y	N
ENSG00000135605	TEC.16079_2	16079_2	TEC	Tyrosine-protein kinase Tec	P42680	4	48177596	C	T	rs12512766	Tier 1	1	Y	N	N
ENSG00000135655	USP15.19161_1	19161_1	USP15	Ubiquitin carboxyl-terminal hydrolase 15	Q9Y4E8	12	62262466	G	A	rs56117810	NA	NA	NA	NA	NA
ENSG00000135744	AGT.3484_60	3484_60	AGT	Angiotensinogen	P01019	1	230710559	T	C	rs11568032	Tier 3	0	N	Y	N
ENSG00000135838	NPL.19496_1	19496_1	NPL	N-acetylneuraminate lyase	Q9BXD5	1	182845287	G	A	rs73063080	NA	NA	NA	NA	NA
ENSG00000135919	SERPINE2.19154_41	19154_41	SERPINE2	Glia-derived nexin	P07093	2	224010157	A	G	rs13412535	Tier 3	0	N	Y	N
ENSG00000135919	SERPINE2.19154_41	19154_41	SERPINE2	Glia-derived nexin	P07093	2	224025929	C	G	rs74363294	Tier 3	0	N	Y	N
ENSG00000135932	CAB39.17757_86	17757_86	CAB39	Calcium-binding protein 39	Q9Y376	2	230779156	T	G	rs11691634	NA	NA	NA	NA	NA
ENSG00000135960	EDAR.2977_7	2977_7	EDAR	Tumor necrosis factor receptor superfamily member EDAR	Q9UNE0	2	108978513	T	C	rs2378227	Tier 3	0	N	Y	N
ENSG00000136040	PLXNC1.4564_2	4564_2	PLXNC1	Plexin-C1	O60486	12	94172968	T	A	rs116177079	Tier 3	0	N	Y	N
ENSG00000136040	PLXNC1.4564_2	4564_2	PLXNC1	Plexin-C1	O60486	12	94227839	T	A	rs59129883	Tier 3	0	N	Y	N
ENSG00000136213	CHST12.6626_81	6626_81	CHST12	Carbohydrate sulfotransferase 12	Q9NRB3	7	2433268	G	C	rs73279322	Tier 1	0	N	N	Y
ENSG00000136235	GPNMB.8289_8	8289_8	GPNMB	Transmembrane glycoprotein NMB	Q14956	7	23260029	T	C	rs17147995	Tier 1	1	N	Y	N
ENSG00000136235	GPNMB.8606_39	8606_39	GPNMB	Transmembrane glycoprotein NMB	Q14956	7	23274119	A	C	rs35878037	Tier 1	1	N	Y	N
ENSG00000136371	MTHFS.14107_1	14107_1	MTHFS	5-formyltetrahydrofolate cyclo-ligase	P49914	15	79827546	G	A	rs16971397	NA	NA	NA	NA	NA
ENSG00000136371	MTHFS.14107_1	14107_1	MTHFS	5-formyltetrahydrofolate cyclo-ligase	P49914	15	79906907	A	G	rs8030396	NA	NA	NA	NA	NA
ENSG00000136457	CHAD.13460_4	13460_4	CHAD	Chondroadherin	O15335	17	50468741	T	G	rs35417848	Tier 3	0	N	Y	N
ENSG00000136514	RTP4.18315_38	18315_38	RTP4	Receptor-transporting protein 4	Q96DX8	3	187375904	A	G	rs1878861	NA	NA	NA	NA	NA
ENSG00000136689	IL1RN.5353_89	5353_89	IL1RN	Interleukin-1 receptor antagonist protein	P18510	2	113083453	G	A	rs6734238	Tier 3	2	N	Y	N
ENSG00000136720	HS6ST1.5465_32	5465_32	HS6ST1	Heparan-sulfate 6-O-sulfotransferase 1	O60243	2	128307329	G	A	rs840893	NA	NA	NA	NA	NA
ENSG00000136943	CTSV.3364_76	3364_76	CTSV	Cathepsin L2	O60911	9	97063820	A	G	rs12340206	Tier 1	0	Y	N	N
ENSG00000136960	ENPP2.16892_23	16892_23	ENPP2	Ectonucleotide pyrophosphatase/phosphodiesterase family member 2	Q13822	8	119587654	T	C	rs12678907	Tier 2	0	Y	Y	N
ENSG00000137070	IL11RA.18216_22	18216_22	IL11RA	Interleukin-11 receptor subunit alpha	Q14626	9	34655632	T	C	rs76429508	Tier 1	0	N	Y	N
ENSG00000137070	IL11RA.18216_22	18216_22	IL11RA	Interleukin-11 receptor subunit alpha	Q14626	9	34681462	T	A	rs2772556	Tier 1	0	N	Y	N
ENSG00000137106	GRHPR.18295_102	18295_102	GRHPR	Glyoxylate reductase/hydroxypyruvate reductase	Q9UBQ7	9	37429747	A	G	rs12002324	NA	NA	NA	NA	NA
ENSG00000137161	CNPY3.17327_3	17327_3	CNPY3	Protein canopy homolog 3	Q9BT09	6	42938646	T	G	rs9471969	NA	NA	NA	NA	NA
ENSG00000137198	GMPR.19254_125	19254_125	GMPR	GMP reductase 1	P36959	6	16290530	T	A	rs1042391	NA	NA	NA	NA	NA
ENSG00000137507	LRRC32.7551_33	7551_33	LRRC32	Leucine-rich repeat-containing protein 32	Q14392	11	76661219	T	C	rs140733002	NA	NA	NA	NA	NA
ENSG00000137509	PRCP.5722_78	5722_78	PRCP	Lysosomal Pro-X carboxypeptidase	P42785	11	82842035	A	G	rs3862769	Tier 1	0	Y	N	N
ENSG00000137563	GGH.9370_69	9370_69	GGH	Gamma-glutamyl hydrolase	Q92820	8	62970781	C	A	rs11991193	Tier 2	0	Y	Y	N
ENSG00000137563	GGH.9370_69	9370_69	GGH	Gamma-glutamyl hydrolase	Q92820	8	63021823	A	G	rs1963949	Tier 2	0	Y	Y	N
ENSG00000137673	MMP7.2789_26	2789_26	MMP7	Matrilysin	P09237	11	102530902	A	G	rs11568819	Tier 1	1	Y	Y	N
ENSG00000138185	ENTPD1.7999_23	7999_23	ENTPD1	Ectonucleoside triphosphate diphosphohydrolase 1	P49961	10	95858186	G	A	rs7077566	Tier 3	1	N	Y	N
ENSG00000138430	OLA1.12659_13	12659_13	OLA1	Obg-like ATPase 1	Q9NTK5	2	174077998	T	C	rs10930634	NA	NA	NA	NA	NA
ENSG00000138604	GLCE.7808_5	7808_5	GLCE	D-glucuronyl C5-epimerase	O94923	15	69269179	A	G	rs3865014	NA	NA	NA	NA	NA
ENSG00000138623	SEMA7A.7019_13	7019_13	SEMA7A	Semaphorin-7A	O75326	15	74410553	T	C	rs28362926	Tier 3	1	N	Y	N
ENSG00000138735	PDE5A.16805_5	16805_5	PDE5A	cGMP-specific 3',5'-cyclic phosphodiesterase	O76074	4	119635207	G	A	rs58583086	Tier 1	0	Y	N	N
ENSG00000138735	PDE5A.5256_86	5256_86	PDE5A	cGMP-specific 3',5'-cyclic phosphodiesterase	O76074	4	119635207	G	A	rs58583086	Tier 1	0	Y	N	N
ENSG00000138744	NAAA.3173_49	3173_49	NAAA	N-acylethanolamine-hydrolyzing acid amidase	Q02083	4	75918809	A	T	rs77634107	Tier 2	0	Y	N	N
ENSG00000138744	NAAA.3173_49	3173_49	NAAA	N-acylethanolamine-hydrolyzing acid amidase	Q02083	4	75936929	A	G	rs28595360	Tier 2	0	Y	N	N
ENSG00000138792	ENPEP.15558_63	15558_63	ENPEP	Glutamyl aminopeptidase	Q07075	4	110411096	C	T	rs13129361	Tier 2	2	Y	Y	N
ENSG00000138792	ENPEP.15558_63	15558_63	ENPEP	Glutamyl aminopeptidase	Q07075	4	110520270	T	A	rs143212590	Tier 2	2	Y	Y	N
ENSG00000138796	HADH.17739_1	17739_1	HADH	Hydroxyacyl-coenzyme A dehydrogenase, mitochondrial	Q16836	4	107982691	T	C	rs10025485	NA	NA	NA	NA	NA
ENSG00000138798	EGF.5509_7	5509_7	EGF	Epidermal growth factor	P01133	4	109948105	G	A	rs57608907	Tier 3	0	N	Y	N
ENSG00000139192	TAPBPL.6364_7	6364_7	TAPBPL	Tapasin-related protein	Q9BX59	12	6453657	T	C	rs2041387	Tier 3	0	N	Y	N
ENSG00000139192	TAPBPL.6364_7	6364_7	TAPBPL	Tapasin-related protein	Q9BX59	12	6495939	C	A	rs7960757	Tier 3	0	N	Y	N
ENSG00000139263	LRIG3.3322_52	3322_52	LRIG3	Leucine-rich repeats and immunoglobulin-like domains protein 3	Q6UXM1	12	58745547	G	A	rs60064132	Tier 3	0	Y	N	N
ENSG00000139263	LRIG3.3322_52	3322_52	LRIG3	Leucine-rich repeats and immunoglobulin-like domains protein 3	Q6UXM1	12	58914575	C	T	rs183486443	Tier 3	0	Y	N	N
ENSG00000139263	LRIG3.3322_52	3322_52	LRIG3	Leucine-rich repeats and immunoglobulin-like domains protein 3	Q6UXM1	12	58928571	G	T	rs7313273	Tier 3	0	Y	N	N
ENSG00000139329	LUM.13114_50	13114_50	LUM	Lumican	P51884	12	91130729	G	A	rs12300311	Tier 3	0	N	Y	N
ENSG00000139364	TMEM132B.8890_9	8890_9	TMEM132B	Transmembrane protein 132B	Q14DG7	12	125652514	T	C	rs16919359	NA	NA	NA	NA	NA
ENSG00000139428	MMAB.17783_9	17783_9	MMAB	Cob(I)yrinic acid a,c-diamide adenosyltransferase, mitochondrial	Q96EY8	12	109453150	A	G	rs12833054	NA	NA	NA	NA	NA
ENSG00000139428	MMAB.17783_9	17783_9	MMAB	Cob(I)yrinic acid a,c-diamide adenosyltransferase, mitochondrial	Q96EY8	12	109492692	A	G	rs61941592	NA	NA	NA	NA	NA
ENSG00000139567	ACVRL1.16318_12	16318_12	ACVRL1	Serine/threonine-protein kinase receptor R3	P37023	12	51912437	T	C	rs2277382	Tier 1	0	Y	Y	N
ENSG00000139684	ESD.4984_83	4984_83	ESD	S-formylglutathione hydrolase	P10768	13	46779966	T	C	rs9778	NA	NA	NA	NA	NA
ENSG00000139915	MDGA2.19372_7	19372_7	MDGA2	MAM domain-containing glycosylphosphatidylinositol anchor protein 2	Q7Z553	14	47269997	A	G	rs114482510	NA	NA	NA	NA	NA
ENSG00000140093	SERPINA10.13119_26	13119_26	SERPINA10	Protein Z-dependent protease inhibitor	Q9UK55	14	94221307	G	A	rs1950651	Tier 3	0	N	Y	N
ENSG00000140105	WARS.9870_17	9870_17	WARS	Tryptophan--tRNA ligase, cytoplasmic	P23381	14	100370893	C	T	rs4905957	NA	NA	NA	NA	NA
ENSG00000140263	SORD.15447_45	15447_45	SORD	Sorbitol dehydrogenase	Q00796	15	45069347	C	T	rs10152499	Tier 2	0	Y	Y	N
ENSG00000140538	NTRK3.2658_27	2658_27	NTRK3	NT-3 growth factor receptor	Q16288	15	88011647	C	T	rs4989257	Tier 1	0	Y	Y	N
ENSG00000140545	MFGE8.4455_89	4455_89	MFGE8	Lactadherin	Q08431	15	88892936	T	C	rs59440069	Tier 3	0	N	Y	N
ENSG00000140545	MFGE8.4455_89	4455_89	MFGE8	Lactadherin	Q08431	15	88912537	G	C	rs34239095	Tier 3	0	N	Y	N
ENSG00000141505	ASGR1.5452_71	5452_71	ASGR1	Asialoglycoprotein receptor 1	P07306	17	7110305	T	C	rs114099474	Tier 3	3	N	Y	N
ENSG00000141574	SECTM1.13093_6	13093_6	SECTM1	Secreted and transmembrane protein 1	Q8WVN6	17	82324690	T	C	rs113432525	Tier 3	0	N	Y	N
ENSG00000142156	COL6A1.16828_8	16828_8	COL6A1	Collagen alpha-1(VI) chain	P12109	21	45944600	G	C	rs417745	Tier 3	0	N	Y	N
ENSG00000142156	COL6A1.16828_8	16828_8	COL6A1	Collagen alpha-1(VI) chain	P12109	21	46003475	A	G	rs1053312	Tier 3	0	N	Y	N
ENSG00000142166	IFNAR1.9183_7	9183_7	IFNAR1	Interferon alpha/beta receptor 1	P17181	21	33326502	G	A	rs2211687	Tier 1	1	N	Y	N
ENSG00000142173	COL6A2.16753_46	16753_46	COL6A2	Collagen alpha-2(VI) chain	P12110	21	46132295	A	G	rs35548026	Tier 3	0	N	Y	N
ENSG00000142192	APP.3171_57	3171_57	APP	Amyloid beta A4 protein	P05067	21	26131210	A	C	rs8131895	Tier 1	0	Y	Y	N
ENSG00000142549	IGLON5.6478_2	6478_2	IGLON5	IgLON family member 5	A6NGN9	19	51312061	C	G	rs550046475	NA	NA	NA	NA	NA
ENSG00000142661	MYOM3.13966_30	13966_30	MYOM3	Myomesin-3	Q5VTT5	1	24090925	C	T	rs6700245	NA	NA	NA	NA	NA
ENSG00000142748	FCN3.5462_62	5462_62	FCN3	Ficolin-3	O75636	1	27370983	C	G	rs3813800	Tier 3	0	N	Y	N
ENSG00000142798	HSPG2.15626_223	15626_223	HSPG2	Basement membrane-specific heparan sulfate proteoglycan core protein	P98160	1	21829068	C	G	rs140403186	Tier 3	0	N	Y	N
ENSG00000143061	IGSF3.9715_15	9715_15	IGSF3	Immunoglobulin superfamily member 3	O75054	1	116667364	C	G	rs111246504	NA	NA	NA	NA	NA
ENSG00000143196	DPT.4979_34	4979_34	DPT	Dermatopontin	Q07507	1	168690878	T	C	rs139963300	Tier 3	1	N	Y	N
ENSG00000143320	CRABP2.11696_7	11696_7	CRABP2	Cellular retinoic acid-binding protein 2	P29373	1	156706761	T	G	rs3806412	NA	NA	NA	NA	NA
ENSG00000143543	JTB.9038_12	9038_12	JTB	Protein JTB	O76095	1	153977207	A	G	rs34686244	NA	NA	NA	NA	NA
ENSG00000143578	CREB3L4.11308_8	11308_8	CREB3L4	Cyclic AMP-responsive element-binding protein 3-like protein 4	Q8TEY5	1	153994184	T	G	rs4845360	NA	NA	NA	NA	NA
ENSG00000143727	ACP1.3858_5	3858_5	ACP1	Low molecular weight phosphotyrosine protein phosphatase	P24666	2	277003	G	A	rs79716074	Tier 2	0	Y	N	N
ENSG00000143774	GUK1.17325_10	17325_10	GUK1	Guanylate kinase	Q16774	1	228140298	T	C	rs4653908	NA	NA	NA	NA	NA
ENSG00000143870	PDIA6.5650_9	5650_9	PDIA6	Protein disulfide-isomerase A6	Q15084	2	10807926	A	T	rs116419031	Tier 3	0	N	Y	N
ENSG00000143954	REG3G.15476_6	15476_6	REG3G	Regenerating islet-derived protein 3-gamma	Q6UW15	2	78997539	G	A	rs115500462	Tier 3	0	N	Y	N
ENSG00000143954	REG3G.15476_6	15476_6	REG3G	Regenerating islet-derived protein 3-gamma	Q6UW15	2	79020664	C	G	rs77167115	Tier 3	0	N	Y	N
ENSG00000144278	GALNT13.10908_2	10908_2	GALNT13	Polypeptide N-acetylgalactosaminyltransferase 13	Q8IUC8	2	154140371	T	A	rs34086479	NA	NA	NA	NA	NA
ENSG00000144619	CNTN4.3298_52	3298_52	CNTN4	Contactin-4	Q8IWV2	3	1772259	G	A	rs7623066	Tier 3	2	N	Y	N
ENSG00000144619	CNTN4.3298_52	3298_52	CNTN4	Contactin-4	Q8IWV2	3	2098694	A	C	rs13071423	Tier 3	2	N	Y	N
ENSG00000144619	CNTN4.3298_52	3298_52	CNTN4	Contactin-4	Q8IWV2	3	2101067	A	G	rs146471415	Tier 3	2	N	Y	N
ENSG00000144647	POMGNT2.6359_50	6359_50	POMGNT2	Protein O-linked-mannose beta-1,4-N-acetylglucosaminyltransferase 2	Q8NAT1	3	43072952	A	G	rs75078194	NA	NA	NA	NA	NA
ENSG00000144730	IL17RD.3376_49	3376_49	IL17RD	Interleukin-17 receptor D	Q8NFM7	3	57104391	G	A	rs6780995	NA	NA	NA	NA	NA
ENSG00000144749	LRIG1.18831_6	18831_6	LRIG1	Leucine-rich repeats and immunoglobulin-like domains protein 1	Q96JA1	3	66384219	C	T	rs2306272	NA	NA	NA	NA	NA
ENSG00000144771	LRTM1.9368_64	9368_64	LRTM1	Leucine-rich repeat and transmembrane domain-containing protein 1	Q9HBL6	3	54928226	A	G	rs75510138	NA	NA	NA	NA	NA
ENSG00000144857	BOC.4328_2	4328_2	BOC	Brother of CDO	Q9BWV1	3	113275135	A	G	rs4682483	Tier 3	0	N	Y	N
ENSG00000145192	AHSG.3581_53	3581_53	AHSG	Alpha-2-HS-glycoprotein	P02765	3	186608510	G	A	rs6775934	Tier 3	0	N	Y	N
ENSG00000145242	EPHA5.3806_55	3806_55	EPHA5	Ephrin type-A receptor 5	P54756	4	65398540	T	G	rs1580028	Tier 1	0	Y	Y	N
ENSG00000145321	GC.15589_1	15589_1	GC	Vitamin D-binding protein	P02774	4	71752579	T	C	rs9016	Tier 1	8	Y	Y	N
ENSG00000145321	GC.15589_1	15589_1	GC	Vitamin D-binding protein	P02774	4	71782571	G	A	rs146879053	Tier 1	8	Y	Y	N
ENSG00000145335	SNCA.8458_111	8458_111	SNCA	Alpha-synuclein	P37840	4	89897363	C	T	rs1904350	Tier 2	13	Y	Y	N
ENSG00000145681	HAPLN1.3196_6	3196_6	HAPLN1	Hyaluronan and proteoglycan link protein 1	P10915	5	83670949	C	T	rs2925686	Tier 3	0	N	Y	N
ENSG00000145708	CRHBP.6039_24	6039_24	CRHBP	Corticotropin-releasing factor-binding protein	P24387	5	76915436	C	T	rs1700657	Tier 3	0	N	Y	N
ENSG00000145708	CRHBP.6039_24	6039_24	CRHBP	Corticotropin-releasing factor-binding protein	P24387	5	76929936	C	G	rs905856	Tier 3	0	N	Y	N
ENSG00000145708	CRHBP.6039_24	6039_24	CRHBP	Corticotropin-releasing factor-binding protein	P24387	5	76934224	C	G	rs76444227	Tier 3	0	N	Y	N
ENSG00000145730	PAM.5620_13	5620_13	PAM	Peptidyl-glycine alpha-amidating monooxygenase	P19021	5	102998340	T	G	rs3756583	Tier 2	0	Y	Y	N
ENSG00000145779	TNFAIP8.12563_2	12563_2	TNFAIP8	Tumor necrosis factor alpha-induced protein 8	O95379	5	119305605	T	A	rs1032859	NA	NA	NA	NA	NA
ENSG00000145826	LECT2.16763_11	16763_11	LECT2	Leukocyte cell-derived chemotaxin-2	O14960	5	135924958	C	T	rs59701885	Tier 3	0	N	Y	N
ENSG00000145850	TIMD4.15449_33	15449_33	TIMD4	T-cell immunoglobulin and mucin domain-containing protein 4	Q96H15	5	156939775	A	G	rs73293072	NA	NA	NA	NA	NA
ENSG00000145850	TIMD4.15449_33	15449_33	TIMD4	T-cell immunoglobulin and mucin domain-containing protein 4	Q96H15	5	156972867	A	T	rs111873972	NA	NA	NA	NA	NA
ENSG00000145879	SPINK7.10974_20	10974_20	SPINK7	Serine protease inhibitor Kazal-type 7	P58062	5	148306959	G	A	rs114175844	NA	NA	NA	NA	NA
ENSG00000145879	SPINK7.10974_20	10974_20	SPINK7	Serine protease inhibitor Kazal-type 7	P58062	5	148310467	C	G	rs59179092	NA	NA	NA	NA	NA
ENSG00000146374	RSPO3.13094_75	13094_75	RSPO3	R-spondin-3	Q9BXY4	6	127171230	T	C	rs7775715	Tier 3	10	N	Y	N
ENSG00000146374	RSPO3.8427_118	8427_118	RSPO3	R-spondin-3	Q9BXY4	6	127150646	T	C	rs3734626	Tier 3	10	N	Y	N
ENSG00000146648	EGFR.2677_1	2677_1	EGFR	Epidermal growth factor receptor	P00533	7	55053798	T	C	rs73414795	Tier 1	0	Y	Y	N
ENSG00000146674	IGFBP3.2571_12	2571_12	IGFBP3	Insulin-like growth factor-binding protein 3	P17936	7	45921046	C	G	rs2854746	Tier 2	1	Y	Y	N
ENSG00000146904	EPHA1.3431_54	3431_54	EPHA1	Ephrin type-A receptor 1	P21709	7	143400007	A	G	rs4725617	Tier 1	1	Y	N	N
ENSG00000148053	NTRK2.4866_59	4866_59	NTRK2	BDNF/NT-3 growth factors receptor	Q16620	9	84857443	C	A	rs114298632	Tier 1	0	Y	Y	N
ENSG00000148180	GSN.16607_78	16607_78	GSN	Gelsolin	P06396	9	121307545	T	C	rs3789316	Tier 3	2	N	Y	N
ENSG00000148180	GSN.4775_34	4775_34	GSN	Gelsolin	P06396	9	121307545	T	C	rs3789316	Tier 3	2	N	Y	N
ENSG00000148180	GSN.4775_34	4775_34	GSN	Gelsolin	P06396	9	121328978	T	G	rs9696578	Tier 3	2	N	Y	N
ENSG00000148341	SH3GLB2.18222_34	18222_34	SH3GLB2	Endophilin-B2	Q9NR46	9	129028252	T	C	rs11537529	NA	NA	NA	NA	NA
ENSG00000148346	LCN2.2836_68	2836_68	LCN2	Neutrophil gelatinase-associated lipocalin	P80188	9	128150028	G	C	rs12005398	Tier 3	0	N	Y	N
ENSG00000148400	NOTCH1.5107_7	5107_7	NOTCH1	Neurogenic locus notch homolog protein 1	P46531	9	136507612	T	C	rs74447757	Tier 1	0	Y	Y	N
ENSG00000148400	NOTCH1.5107_7	5107_7	NOTCH1	Neurogenic locus notch homolog protein 1	P46531	9	136566399	G	A	rs1889040	Tier 1	0	Y	Y	N
ENSG00000148488	ST8SIA6.6930_95	6930_95	ST8SIA6	Alpha-2,8-sialyltransferase 8F	P61647	10	17444421	G	C	rs17141128	NA	NA	NA	NA	NA
ENSG00000148834	GSTO1.12436_84	12436_84	GSTO1	Glutathione S-transferase omega-1	P78417	10	104263031	A	C	rs4925	Tier 1	1	N	N	Y
ENSG00000148834	GSTO1.12436_84	12436_84	GSTO1	Glutathione S-transferase omega-1	P78417	10	104321488	A	G	rs147944114	Tier 1	1	N	N	Y
ENSG00000148965	SAA4.15516_12	15516_12	SAA4	Serum amyloid A-4 protein	P35542	11	18231629	C	T	rs2460827	Tier 3	0	N	Y	N
ENSG00000149131	SERPING1.4479_14	4479_14	SERPING1	Plasma protease C1 inhibitor	P05155	11	57607473	T	G	rs11229067	Tier 3	1	N	Y	N
ENSG00000149177	PTPRJ.8250_2	8250_2	PTPRJ	Receptor-type tyrosine-protein phosphatase eta	Q12913	11	48170519	T	G	rs11039557	Tier 3	7	N	Y	N
ENSG00000149257	SERPINH1.10800_15	10800_15	SERPINH1	Serpin H1	P50454	11	75583193	C	A	rs1228367	NA	NA	NA	NA	NA
ENSG00000149294	NCAM1.4498_62	4498_62	NCAM1	Neural cell adhesion molecule 1, 120 kDa isoform	P13591	11	113105212	T	C	rs11214489	Tier 1	1	N	Y	N
ENSG00000149294	NCAM1.4498_62	4498_62	NCAM1	Neural cell adhesion molecule 1, 120 kDa isoform	P13591	11	113261790	A	T	rs78599561	Tier 1	1	N	Y	N
ENSG00000149564	ESAM.7841_84	7841_84	ESAM	Endothelial cell-selective adhesion molecule	Q96AP7	11	124754754	T	C	rs115462945	Tier 3	1	N	Y	N
ENSG00000149972	CNTN5.3299_29	3299_29	CNTN5	Contactin-5	O94779	11	99180791	G	A	rs4316475	NA	NA	NA	NA	NA
ENSG00000149972	CNTN5.3299_29	3299_29	CNTN5	Contactin-5	O94779	11	99505139	A	C	rs61894111	NA	NA	NA	NA	NA
ENSG00000150656	CNDP1.5456_59	5456_59	CNDP1	Beta-Ala-His dipeptidase	Q96KN2	18	74547653	G	A	rs141331842	Tier 3	0	N	Y	N
ENSG00000150656	CNDP1.5456_59	5456_59	CNDP1	Beta-Ala-His dipeptidase	Q96KN2	18	74580211	T	C	rs78491213	Tier 3	0	N	Y	N
ENSG00000151233	GXYLT1.8229_1	8229_1	GXYLT1	Glucoside xylosyltransferase 1	Q4G148	12	41991907	C	T	rs6582374	NA	NA	NA	NA	NA
ENSG00000151327	FAM177A1.8039_41	8039_41	FAM177A1	Protein FAM177A1	Q8N128	14	35047007	G	T	rs799473	NA	NA	NA	NA	NA
ENSG00000151552	QDPR.11257_1	11257_1	QDPR	Dihydropteridine reductase	P09417	4	17495829	T	C	rs6819744	Tier 2	0	Y	N	N
ENSG00000151552	QDPR.11257_1	11257_1	QDPR	Dihydropteridine reductase	P09417	4	17530077	A	C	rs13129576	Tier 2	0	Y	N	N
ENSG00000151655	ITIH2.9326_33	9326_33	ITIH2	Inter-alpha-trypsin inhibitor heavy chain H2	P19823	10	7707220	T	C	rs73621253	Tier 3	0	N	Y	N
ENSG00000151892	GFRA1.3314_74	3314_74	GFRA1	GDNF family receptor alpha-1	P56159	10	116206924	A	G	rs9731211	NA	NA	NA	NA	NA
ENSG00000151952	TMEM132D.13416_8	13416_8	TMEM132D	Transmembrane protein 132D	Q14C87	12	129580679	C	A	rs73439521	NA	NA	NA	NA	NA
ENSG00000152422	XRCC4.9886_28	9886_28	XRCC4	DNA repair protein XRCC4	Q13426	5	83353124	A	G	rs1805377	NA	NA	NA	NA	NA
ENSG00000152583	SPARCL1.4467_49	4467_49	SPARCL1	SPARC-like protein 1	Q14515	4	87510740	T	C	rs4693826	Tier 3	0	N	Y	N
ENSG00000152583	SPARCL1.4467_49	4467_49	SPARCL1	SPARC-like protein 1	Q14515	4	87526508	C	T	rs6846462	Tier 3	0	N	Y	N
ENSG00000153002	CPB1.15375_49	15375_49	CPB1	Carboxypeptidase B	P15086	3	148830237	A	G	rs11717064	Tier 2	0	Y	Y	N
ENSG00000153002	CPB1.15375_49	15375_49	CPB1	Carboxypeptidase B	P15086	3	148844523	A	G	rs1059502	Tier 2	0	Y	Y	N
ENSG00000153246	PLA2R1.10916_44	10916_44	PLA2R1	Secretory phospholipase A2 receptor	Q13018	2	159985916	G	T	rs55673610	Tier 3	2	N	Y	N
ENSG00000153246	PLA2R1.10916_44	10916_44	PLA2R1	Secretory phospholipase A2 receptor	Q13018	2	160054447	C	T	rs56293836	Tier 3	2	N	Y	N
ENSG00000153563	CD8A.15462_28	15462_28	CD8A	T-cell surface glycoprotein CD8 alpha chain	P01732	2	86788957	G	A	rs4319929	Tier 3	1	N	Y	N
ENSG00000154080	CHST9.11646_4	11646_4	CHST9	Carbohydrate sulfotransferase 9	Q7L1S5	18	27027025	A	T	rs1436902	Tier 1	1	N	Y	Y
ENSG00000154080	CHST9.11646_4	11646_4	CHST9	Carbohydrate sulfotransferase 9	Q7L1S5	18	27110082	T	C	rs1863631	Tier 1	1	N	Y	Y
ENSG00000154127	UBASH3B.12558_3	12558_3	UBASH3B	Ubiquitin-associated and SH3 domain-containing protein B	Q8TF42	11	122655361	T	C	rs7116968	NA	NA	NA	NA	NA
ENSG00000154188	ANGPT1.2811_27	2811_27	ANGPT1	Angiopoietin-1	Q15389	8	107336651	C	T	rs7000466	Tier 1	0	N	Y	N
ENSG00000154229	PRKCA.2644_11	2644_11	PRKCA	Protein kinase C alpha type	P17252	17	66466351	C	T	rs8074329	Tier 1	3	Y	N	N
ENSG00000154654	NCAM2.6507_16	6507_16	NCAM2	Neural cell adhesion molecule 2	O15394	21	21007727	T	C	rs11911765	NA	NA	NA	NA	NA
ENSG00000154654	NCAM2.6507_16	6507_16	NCAM2	Neural cell adhesion molecule 2	O15394	21	21484184	A	C	rs2826859	NA	NA	NA	NA	NA
ENSG00000154736	ADAMTS5.3168_8	3168_8	ADAMTS5	A disintegrin and metalloproteinase with thrombospondin motifs 5	Q9UNA0	21	26930036	A	G	rs226794	Tier 2	0	Y	Y	N
ENSG00000154736	ADAMTS5.3168_8	3168_8	ADAMTS5	A disintegrin and metalloproteinase with thrombospondin motifs 5	Q9UNA0	21	26932893	T	C	rs2830585	Tier 2	0	Y	Y	N
ENSG00000154917	RAB6B.14271_23	14271_23	RAB6B	Ras-related protein Rab-6B	Q9NRW1	3	133882048	A	T	rs9815710	NA	NA	NA	NA	NA
ENSG00000154928	EPHB1.17680_12	17680_12	EPHB1	Ephrin type-B receptor 1	P54762	3	134953242	A	G	rs9856814	Tier 1	0	Y	Y	N
ENSG00000154975	CA10.13666_222	13666_222	CA10	Carbonic anhydrase-related protein 10	Q9NS85	17	51828640	C	T	rs16950591	Tier 3	0	Y	N	N
ENSG00000154978	VOPP1.14618_26	14618_26	VOPP1	Vesicular, overexpressed in cancer, prosurvival protein 1	Q96AW1	7	55560980	C	T	rs7807334	NA	NA	NA	NA	NA
ENSG00000155368	DBI.16919_1	16919_1	DBI	Acyl-CoA-binding protein	P07108	2	119380848	G	A	rs72833216	NA	NA	NA	NA	NA
ENSG00000155893	ACPL2.6079_59	6079_59	ACPL2	2-phosphoxylose phosphatase 1	Q8TE99	3	141234635	A	G	rs11914783	NA	NA	NA	NA	NA
ENSG00000156219	ART3.7970_315	7970_315	ART3	Ecto-ADP-ribosyltransferase 3	Q13508	4	76074177	T	C	rs7685390	NA	NA	NA	NA	NA
ENSG00000156219	ART3.7970_315	7970_315	ART3	Ecto-ADP-ribosyltransferase 3	Q13508	4	76145734	T	G	rs61102074	NA	NA	NA	NA	NA
ENSG00000156535	CD109.3290_50	3290_50	CD109	CD109 antigen	Q6YHK3	6	73714005	T	C	rs9442950	Tier 3	0	N	Y	N
ENSG00000156535	CD109.3290_50	3290_50	CD109	CD109 antigen	Q6YHK3	6	73842596	A	G	rs114913366	Tier 3	0	N	Y	N
ENSG00000156687	UNC5D.16307_22	16307_22	UNC5D	Netrin receptor UNC5D	Q6UXZ4	8	35163842	T	G	rs7007495	NA	NA	NA	NA	NA
ENSG00000156687	UNC5D.16307_22	16307_22	UNC5D	Netrin receptor UNC5D	Q6UXZ4	8	35719477	C	T	rs11995471	NA	NA	NA	NA	NA
ENSG00000157193	LRP8.3323_37	3323_37	LRP8	Low-density lipoprotein receptor-related protein 8	Q14114	1	53258321	T	C	rs5172	Tier 3	1	N	Y	N
ENSG00000157445	CACNA2D3.8885_6	8885_6	CACNA2D3	Voltage-dependent calcium channel subunit alpha-2/delta-3	Q8IZS8	3	54129177	G	C	rs9882539	Tier 3	0	Y	N	N
ENSG00000157601	MX1.17460_51	17460_51	MX1	Interferon-induced GTP-binding protein Mx1	P20591	21	41426246	C	A	rs464138	NA	NA	NA	NA	NA
ENSG00000157978	LDLRAP1.18183_3	18183_3	LDLRAP1	Low density lipoprotein receptor adapter protein 1	Q5SW96	1	25566730	G	T	rs4523506	NA	NA	NA	NA	NA
ENSG00000158234	FAIM.16594_44	16594_44	FAIM	Fas apoptotic inhibitory molecule 1	Q9NVQ4	3	138629146	T	C	rs13043	NA	NA	NA	NA	NA
ENSG00000158234	FAIM.16594_44	16594_44	FAIM	Fas apoptotic inhibitory molecule 1	Q9NVQ4	3	138777967	A	T	rs388649	NA	NA	NA	NA	NA
ENSG00000158258	CLSTN2.18882_7	18882_7	CLSTN2	Calsyntenin-2	Q9H4D0	3	139916175	A	G	rs970929	NA	NA	NA	NA	NA
ENSG00000158270	COLEC12.5457_5	5457_5	COLEC12	Collectin-12	Q5KU26	18	480288	C	G	rs113814041	NA	NA	NA	NA	NA
ENSG00000158517	NCF1.17766_5	17766_5	NCF1	Neutrophil cytosol factor 1	P14598	7	74724607	G	C	rs2718279	NA	NA	NA	NA	NA
ENSG00000159189	C1QC.14100_63	14100_63	C1QC	Complement C1q subcomponent subunit C	P02747	1	22622736	C	A	rs148064914	Tier 3	0	N	Y	N
ENSG00000159228	CBR1.12381_26	12381_26	CBR1	Carbonyl reductase [NADPH] 1	P16152	21	36074301	A	C	rs16993864	Tier 1	0	Y	N	Y
ENSG00000159231	CBR3.14091_42	14091_42	CBR3	Carbonyl reductase [NADPH] 3	O75828	21	36141094	T	G	rs60409141	Tier 1	0	N	N	Y
ENSG00000159307	SCUBE1.8989_40	8989_40	SCUBE1	Signal peptide, CUB and EGF-like domain-containing protein 1	Q8IWY4	22	43302123	T	C	rs2253884	Tier 3	0	N	Y	N
ENSG00000159399	HK2.13130_150	13130_150	HK2	Hexokinase-2	P52789	2	74889400	G	A	rs2229629	NA	NA	NA	NA	NA
ENSG00000159640	ACE.10714_7	10714_7	ACE	Angiotensin-converting enzyme	P12821	17	63496400	T	C	rs4362	Tier 1	13	Y	Y	N
ENSG00000160180	TFF3.4721_54	4721_54	TFF3	Trefoil factor 3	Q07654	21	42301944	A	G	rs61241239	Tier 3	0	N	Y	N
ENSG00000160181	TFF2.9191_8	9191_8	TFF2	Trefoil factor 2	Q03403	21	42349991	A	G	rs146064552	Tier 3	1	N	Y	N
ENSG00000160182	TFF1.9185_15	9185_15	TFF1	Trefoil factor 1	P04155	21	42366929	A	G	rs3761376	Tier 3	0	N	Y	N
ENSG00000160209	PDXK.11098_1	11098_1	PDXK	Pyridoxal kinase	O00764	21	43733449	A	G	rs76139610	NA	NA	NA	NA	NA
ENSG00000160323	ADAMTS13.3175_51	3175_51	ADAMTS13	A disintegrin and metalloproteinase with thrombospondin motifs 13	Q76LX8	9	133440431	A	G	rs36090624	Tier 3	10	N	Y	N
ENSG00000160339	FCN2.13717_15	13717_15	FCN2	Ficolin-2	Q15485	9	134858629	T	G	rs61502187	Tier 3	0	N	Y	N
ENSG00000160339	FCN2.13717_15	13717_15	FCN2	Ficolin-2	Q15485	9	134887245	T	G	rs7851696	Tier 3	0	N	Y	N
ENSG00000160339	FCN2.3313_21	3313_21	FCN2	Ficolin-2	Q15485	9	134858932	A	C	rs57464688	Tier 3	0	N	Y	N
ENSG00000160339	FCN2.3313_21	3313_21	FCN2	Ficolin-2	Q15485	9	134887245	T	G	rs7851696	Tier 3	0	N	Y	N
ENSG00000160472	TMEM190.10442_1	10442_1	TMEM190	Transmembrane protein 190	Q8WZ59	19	55354159	T	C	rs11084396	NA	NA	NA	NA	NA
ENSG00000160472	TMEM190.10442_1	10442_1	TMEM190	Transmembrane protein 190	Q8WZ59	19	55376727	T	C	rs4806666	NA	NA	NA	NA	NA
ENSG00000160472	TMEM190.10442_1	10442_1	TMEM190	Transmembrane protein 190	Q8WZ59	19	55379047	A	G	rs2305786	NA	NA	NA	NA	NA
ENSG00000160613	PCSK7.4459_68	4459_68	PCSK7	Proprotein convertase subtilisin/kexin type 7	Q16549	11	117211047	C	G	rs171052	Tier 3	7	N	Y	N
ENSG00000160712	IL6R.15602_43	15602_43	IL6R	Interleukin-6 receptor subunit alpha	P08887	1	154429236	T	C	rs34099703	Tier 1	9	N	Y	N
ENSG00000160712	IL6R.15602_43	15602_43	IL6R	Interleukin-6 receptor subunit alpha	P08887	1	154454494	C	A	rs2228145	Tier 1	9	N	Y	N
ENSG00000160856	FCRL3.4440_15	4440_15	FCRL3	Fc receptor-like protein 3	Q96P31	1	157698600	T	C	rs7522061	Tier 3	2	N	Y	N
ENSG00000161031	PGLYRP2.5601_2	5601_2	PGLYRP2	N-acetylmuramoyl-L-alanine amidase	Q96PD5	19	15473385	A	G	rs8110607	Tier 3	0	N	Y	N
ENSG00000161921	CXCL16.2436_49	2436_49	CXCL16	C-X-C motif chemokine 16	Q9H2A7	17	4735189	C	T	rs1876444	Tier 3	0	N	Y	N
ENSG00000162267	ITIH3.7145_1	7145_1	ITIH3	Inter-alpha-trypsin inhibitor heavy chain H3	Q06033	3	53064859	C	T	rs59989280	Tier 3	11	N	Y	N
ENSG00000162368	CMPK1.18243_9	18243_9	CMPK1	UMP-CMP kinase	P30085	1	47349661	G	C	rs74077238	NA	NA	NA	NA	NA
ENSG00000162391	FAM151A.7856_51	7856_51	FAM151A	Protein FAM151A	Q8WW52	1	54624608	C	T	rs12407085	NA	NA	NA	NA	NA
ENSG00000162444	RBP7.14208_3	14208_3	RBP7	Retinoid-binding protein 7	Q96R05	1	10009698	G	A	rs3013788	NA	NA	NA	NA	NA
ENSG00000162482	AKR7A3.18173_11	18173_11	AKR7A3	Aflatoxin B1 aldehyde reductase member 3	O95154	1	19441668	C	G	rs116476241	NA	NA	NA	NA	NA
ENSG00000162576	MXRA8.10521_10	10521_10	MXRA8	Matrix-remodeling-associated protein 8	Q9BRK3	1	1355705	T	C	rs181929025	NA	NA	NA	NA	NA
ENSG00000162631	NTNG1.5637_81	5637_81	NTNG1	Netrin-G1	Q9Y2I2	1	107158484	T	C	rs12743478	Tier 3	0	N	Y	N
ENSG00000162692	VCAM1.2967_8	2967_8	VCAM1	Vascular cell adhesion protein 1	P19320	1	100731231	C	G	rs3783613	Tier 2	0	Y	Y	N
ENSG00000162739	SLAMF6.5128_53	5128_53	SLAMF6	SLAM family member 6	Q96DU3	1	160486922	C	G	rs3795329	Tier 3	1	N	Y	N
ENSG00000162746	FCRLB.15583_18	15583_18	FCRLB	Fc receptor-like B	Q6BAA4	1	161722235	A	G	rs4996823	NA	NA	NA	NA	NA
ENSG00000162836	ACP6.5742_14	5742_14	ACP6	Lysophosphatidic acid phosphatase type 6	Q9NPH0	1	147633018	A	G	rs12407757	Tier 3	0	N	Y	N
ENSG00000162836	ACP6.5742_14	5742_14	ACP6	Lysophosphatidic acid phosphatase type 6	Q9NPH0	1	147652507	T	G	rs2153463	Tier 3	0	N	Y	N
ENSG00000162878	PKDCC.8664_36	8664_36	PKDCC	Extracellular tyrosine-protein kinase PKDCC	Q504Y2	2	42058435	A	T	rs2424	NA	NA	NA	NA	NA
ENSG00000162889	MAPKAPK2.3820_68	3820_68	MAPKAPK2	MAP kinase-activated protein kinase 2	P49137	1	206717104	C	T	rs4256810	Tier 2	0	Y	N	N
ENSG00000162896	PIGR.3216_2	3216_2	PIGR	Polymeric immunoglobulin receptor	P01833	1	206928948	T	A	rs13190	Tier 3	0	N	Y	N
ENSG00000162951	LRRTM1.19360_22	19360_22	LRRTM1	Leucine-rich repeat transmembrane neuronal protein 1	Q86UE6	2	80578369	G	A	rs62150757	NA	NA	NA	NA	NA
ENSG00000162998	FRZB.13740_51	13740_51	FRZB	Secreted frizzled-related protein 3	Q92765	2	182866669	T	C	rs73042128	Tier 3	0	N	Y	N
ENSG00000163083	INHBB.13676_46	13676_46	INHBB	Inhibin beta B chain	P09529	2	120548864	A	G	rs17050272	Tier 3	0	N	Y	N
ENSG00000163106	HPGDS.12549_33	12549_33	HPGDS	Hematopoietic prostaglandin D synthase	O60760	4	94311510	C	G	rs4532205	Tier 2	3	Y	N	N
ENSG00000163106	HPGDS.12549_33	12549_33	HPGDS	Hematopoietic prostaglandin D synthase	O60760	4	94341036	G	T	rs113237807	Tier 2	3	Y	N	N
ENSG00000163217	BMP10.3587_53	3587_53	BMP10	Bone morphogenetic protein 10	O95393	2	68866156	T	G	rs2231345	Tier 3	0	N	Y	N
ENSG00000163219	ARHGAP25.11333_82	11333_82	ARHGAP25	Rho GTPase-activating protein 25	P42331	2	68769657	G	T	rs6757505	NA	NA	NA	NA	NA
ENSG00000163286	ALPPL2.6715_63	6715_63	ALPPL2	Alkaline phosphatase, placental-like	P10696	2	232409765	A	C	rs56080708	Tier 2	0	Y	N	N
ENSG00000163297	ANTXR2.15559_5	15559_5	ANTXR2	Anthrax toxin receptor 2	P58335	4	80016424	T	C	rs113372993	Tier 3	0	N	Y	N
ENSG00000163297	ANTXR2.15559_5	15559_5	ANTXR2	Anthrax toxin receptor 2	P58335	4	80055979	A	G	rs61741646	Tier 3	0	N	Y	N
ENSG00000163359	COL6A3.11196_31	11196_31	COL6A3	Collagen alpha-3(VI) chain	P12111	2	237335541	G	C	rs7561606	Tier 3	0	N	Y	N
ENSG00000163382	APOA1BP.16621_77	16621_77	APOA1BP	NAD(P)H-hydrate epimerase	Q8NCW5	1	156496374	A	G	rs187943111	Tier 3	0	N	Y	N
ENSG00000163382	APOA1BP.16621_77	16621_77	APOA1BP	NAD(P)H-hydrate epimerase	Q8NCW5	1	156520510	G	A	rs144760680	Tier 3	0	N	Y	N
ENSG00000163382	APOA1BP.16621_77	16621_77	APOA1BP	NAD(P)H-hydrate epimerase	Q8NCW5	1	156594785	G	A	rs4661047	Tier 3	0	N	Y	N
ENSG00000163389	POGLUT1.6467_65	6467_65	POGLUT1	Protein O-glucosyltransferase 1	Q8NBL1	3	119472551	T	C	rs6794833	Tier 3	5	N	Y	N
ENSG00000163421	PROK2.10754_113	10754_113	PROK2	Prokineticin-2	Q9HC23	3	71780091	A	G	rs7644362	Tier 3	0	N	Y	N
ENSG00000163453	IGFBP7.3320_49	3320_49	IGFBP7	Insulin-like growth factor-binding protein 7	Q16270	4	57085087	C	G	rs10866442	Tier 3	4	N	Y	N
ENSG00000163531	NFASC.7179_69	7179_69	NFASC	Neurofascin	O94856	1	204888322	T	C	rs114310067	NA	NA	NA	NA	NA
ENSG00000163531	NFASC.7179_69	7179_69	NFASC	Neurofascin	O94856	1	204984523	T	C	rs12134874	NA	NA	NA	NA	NA
ENSG00000163534	FCRL1.5728_60	5728_60	FCRL1	Fc receptor-like protein 1	Q96LA6	1	157802189	T	C	rs12035302	Tier 3	2	N	Y	N
ENSG00000163565	IFI16.13940_19	13940_19	IFI16	Gamma-interferon-inducible protein 16	Q16666	1	159031502	C	T	rs856051	NA	NA	NA	NA	NA
ENSG00000163586	FABP1.11516_7	11516_7	FABP1	Fatty acid-binding protein, liver	P07148	2	88123991	G	A	rs1545223	Tier 1	0	Y	N	N
ENSG00000163703	CRELD1.7628_40	7628_40	CRELD1	Cysteine-rich with EGF-like domain protein 1	Q96HD1	3	9943989	C	T	rs73118372	NA	NA	NA	NA	NA
ENSG00000163703	CRELD1.7628_40	7628_40	CRELD1	Cysteine-rich with EGF-like domain protein 1	Q96HD1	3	10135762	T	C	rs6781436	NA	NA	NA	NA	NA
ENSG00000163710	PCOLCE2.6081_52	6081_52	PCOLCE2	Procollagen C-endopeptidase enhancer 2	Q9UKZ9	3	142886714	A	G	rs11716897	Tier 3	1	N	Y	N
ENSG00000163736	PPBP.16765_52	16765_52	PPBP	Platelet basic protein	P02775	4	73982651	T	C	rs112860339	Tier 3	2	N	Y	N
ENSG00000163736	PPBP.17165_1	17165_1	PPBP	Beta-thromboglobulin	P02775	4	73982651	T	C	rs112860339	Tier 3	2	N	Y	N
ENSG00000163736	PPBP.2790_54	2790_54	PPBP	Neutrophil-activating peptide 2	P02775	4	73982651	T	C	rs112860339	Tier 3	2	N	Y	N
ENSG00000163736	PPBP.4544_4	4544_4	PPBP	Connective tissue-activating peptide III	P02775	4	73982651	T	C	rs112860339	Tier 3	2	N	Y	N
ENSG00000163814	CDCP1.16818_200	16818_200	CDCP1	CUB domain-containing protein 1	Q9H5V8	3	45136971	G	A	rs58868809	Tier 3	0	N	Y	N
ENSG00000163815	CLEC3B.5701_81	5701_81	CLEC3B	Tetranectin	P05452	3	45021366	T	G	rs56158151	Tier 3	0	N	Y	N
ENSG00000163902	RPN1.10490_3	10490_3	RPN1	Dolichyl-diphosphooligosaccharide--protein glycosyltransferase subunit 1	P04843	3	128613338	G	A	rs111536259	Tier 3	2	N	Y	N
ENSG00000163902	RPN1.10490_3	10490_3	RPN1	Dolichyl-diphosphooligosaccharide--protein glycosyltransferase subunit 1	P04843	3	128637823	C	G	rs115466774	Tier 3	2	N	Y	N
ENSG00000163956	LRPAP1.3640_14	3640_14	LRPAP1	alpha-2-macroglobulin receptor-associated protein	P30533	4	3523182	G	A	rs16844542	Tier 3	0	N	Y	N
ENSG00000164039	BDH2.17329_2	17329_2	BDH2	3-hydroxybutyrate dehydrogenase type 2	Q9BUT1	4	103095267	G	T	rs76142480	NA	NA	NA	NA	NA
ENSG00000164144	ARFIP1.13488_3	13488_3	ARFIP1	Arfaptin-1	P53367	4	152834609	T	C	rs61472685	NA	NA	NA	NA	NA
ENSG00000164176	EDIL3.9360_33	9360_33	EDIL3	EGF-like repeat and discoidin I-like domain-containing protein 3	O43854	5	84363625	T	A	rs305650	Tier 3	1	N	Y	N
ENSG00000164291	ARSK.8269_327	8269_327	ARSK	Arylsulfatase K	Q6UWY0	5	95520199	G	C	rs147594338	NA	NA	NA	NA	NA
ENSG00000164291	ARSK.8269_327	8269_327	ARSK	Arylsulfatase K	Q6UWY0	5	95601960	T	A	rs139336625	NA	NA	NA	NA	NA
ENSG00000164307	ERAP1.4964_67	4964_67	ERAP1	Endoplasmic reticulum aminopeptidase 1	Q9NZ08	5	96788744	G	C	rs30186	Tier 3	5	N	Y	N
ENSG00000164307	ERAP1.4964_67	4964_67	ERAP1	Endoplasmic reticulum aminopeptidase 1	Q9NZ08	5	96812030	G	A	rs10045403	Tier 3	5	N	Y	N
ENSG00000164308	ERAP2.8960_3	8960_3	ERAP2	Endoplasmic reticulum aminopeptidase 2	Q6P179	5	96916728	A	G	rs2927608	NA	NA	NA	NA	NA
ENSG00000164342	TLR3.16918_198	16918_198	TLR3	Toll-like receptor 3	O15455	4	186076613	A	C	rs3775296	Tier 3	0	Y	Y	N
ENSG00000164344	KLKB1.4152_58	4152_58	KLKB1	Plasma kallikrein	P03952	4	186250866	T	C	rs4253375	Tier 1	10	Y	Y	N
ENSG00000164485	IL22RA2.5087_5	5087_5	IL22RA2	Interleukin-22 receptor subunit alpha-2	Q969J5	6	137147822	T	G	rs75248436	Tier 3	0	N	Y	N
ENSG00000164619	BMPER.15368_3	15368_3	BMPER	BMP-binding endothelial regulator protein	Q8N8U9	7	33764873	G	A	rs16879245	Tier 3	0	N	Y	N
ENSG00000164733	CTSB.8007_19	8007_19	CTSB	Cathepsin B	P07858	8	11845331	G	T	rs1736081	Tier 1	0	Y	N	N
ENSG00000164761	TNFRSF11B.8304_50	8304_50	TNFRSF11B	Tumor necrosis factor receptor superfamily member 11B	O00300	8	118967325	G	A	rs114173863	Tier 3	10	N	Y	N
ENSG00000164825	DEFB1.6629_3	6629_3	DEFB1	Beta-defensin 1	P60022	8	6871060	T	G	rs5743485	Tier 3	0	N	Y	N
ENSG00000164825	DEFB1.6629_3	6629_3	DEFB1	Beta-defensin 1	P60022	8	6877326	G	C	rs2293960	Tier 3	0	N	Y	N
ENSG00000164978	NUDT2.16583_8	16583_8	NUDT2	Bis(5'-nucleosyl)-tetraphosphatase [asymmetrical]	P50583	9	34306573	T	C	rs7032930	NA	NA	NA	NA	NA
ENSG00000164978	NUDT2.16583_8	16583_8	NUDT2	Bis(5'-nucleosyl)-tetraphosphatase [asymmetrical]	P50583	9	34426126	G	C	rs6476445	NA	NA	NA	NA	NA
ENSG00000165092	ALDH1A1.11265_8	11265_8	ALDH1A1	Retinal dehydrogenase 1	P00352	9	72927164	T	A	rs139374917	Tier 1	0	Y	N	Y
ENSG00000165140	FBP1.7206_20	7206_20	FBP1	Fructose-1,6-bisphosphatase 1	P09467	9	94603587	T	C	rs148942437	Tier 2	0	Y	N	N
ENSG00000165300	SLITRK5.4568_17	4568_17	SLITRK5	SLIT and NTRK-like protein 5	O94991	13	87306684	T	C	rs3963793	NA	NA	NA	NA	NA
ENSG00000165416	SUGT1.17818_22	17818_22	SUGT1	Protein SGT1 homolog	Q9Y2Z0	13	52652844	C	G	rs9591458	NA	NA	NA	NA	NA
ENSG00000165471	MBL2.3000_66	3000_66	MBL2	Mannose-binding protein C	P11226	10	52771466	T	C	rs1800451	Tier 3	0	N	Y	N
ENSG00000165471	MBL2.3000_66	3000_66	MBL2	Mannose-binding protein C	P11226	10	52909324	T	C	rs7908226	Tier 3	0	N	Y	N
ENSG00000165661	QSOX2.8397_147	8397_147	QSOX2	Sulfhydryl oxidase 2	Q6ZRP7	9	136226827	C	T	rs12380852	Tier 3	5	N	Y	N
ENSG00000165731	RET.3220_40	3220_40	RET	Proto-oncogene tyrosine-protein kinase receptor Ret	P07949	10	43078151	G	C	rs112437547	Tier 1	2	Y	N	N
ENSG00000165953	SERPINA12.6551_94	6551_94	SERPINA12	Serpin A12	Q8IW75	14	94509525	T	C	rs78913970	Tier 3	0	N	Y	N
ENSG00000166145	SPINT1.2828_82	2828_82	SPINT1	Kunitz-type protease inhibitor 1	O43278	15	40844979	G	C	rs12323939	Tier 3	0	N	Y	N
ENSG00000166199	ALKBH3.18401_18	18401_18	ALKBH3	Alpha-ketoglutarate-dependent dioxygenase alkB homolog 3	Q96Q83	11	43874580	T	C	rs6485475	NA	NA	NA	NA	NA
ENSG00000166228	PCBD1.11313_100	11313_100	PCBD1	Pterin-4-alpha-carbinolamine dehydratase	P61457	10	70886069	G	A	rs58797310	NA	NA	NA	NA	NA
ENSG00000166311	SMPD1.10818_36	10818_36	SMPD1	Sphingomyelin phosphodiesterase	P17405	11	6394474	T	C	rs35785620	Tier 3	0	N	Y	N
ENSG00000166394	CYB5R2.19143_38	19143_38	CYB5R2	NADH-cytochrome b5 reductase 2	Q6BCY4	11	7670098	T	C	rs7928127	NA	NA	NA	NA	NA
ENSG00000166401	SERPINB8.19130_81	19130_81	SERPINB8	Serpin B8	P50452	18	63987229	G	A	rs3826616	Tier 3	0	N	Y	N
ENSG00000166501	PRKCB.5475_10	5475_10	PRKCB	Protein kinase C beta type (splice variant beta-II)	P05771	16	23839430	T	C	rs6497687	Tier 1	1	Y	N	N
ENSG00000166598	HSP90B1.6393_63	6393_63	HSP90B1	Endoplasmin	P14625	12	103955910	T	C	rs2700505	Tier 2	2	Y	Y	N
ENSG00000166670	MMP10.8479_4	8479_4	MMP10	Stromelysin-2	P09238	11	102772867	C	A	rs143648713	Tier 2	0	Y	Y	N
ENSG00000166689	PLEKHA7.12731_12	12731_12	PLEKHA7	Pleckstrin homology domain-containing family A member 7	Q6IQ23	11	16903551	G	A	rs177545	NA	NA	NA	NA	NA
ENSG00000166913	YWHAB.14156_33	14156_33	YWHAB	14-3-3 protein beta/alpha	P31946	20	44898696	T	C	rs6017442	NA	NA	NA	NA	NA
ENSG00000166923	GREM1.18878_15	18878_15	GREM1	Gremlin-1	O60565	15	32709533	A	T	rs58658771	Tier 3	3	N	Y	N
ENSG00000166974	MAPRE2.16856_79	16856_79	MAPRE2	Microtubule-associated protein RP/EB family member 2	Q15555	18	35110792	T	A	rs1443641	NA	NA	NA	NA	NA
ENSG00000167083	GNGT2.10917_40	10917_40	GNGT2	Guanine nucleotide-binding protein G(I)/G(S)/G(O) subunit gamma-T2	O14610	17	49210903	T	C	rs2233367	NA	NA	NA	NA	NA
ENSG00000167165	UGT1A6.7891_45	7891_45	UGT1A6	UDP-glucuronosyltransferase 1-6	P19224	2	233764663	T	C	rs4148325	Tier 1	32	N	N	Y
ENSG00000167220	HDHD2.13472_35	13472_35	HDHD2	Haloacid dehalogenase-like hydrolase domain-containing protein 2	Q9H0R4	18	47107653	C	T	rs114108543	NA	NA	NA	NA	NA
ENSG00000167220	HDHD2.13472_35	13472_35	HDHD2	Haloacid dehalogenase-like hydrolase domain-containing protein 2	Q9H0R4	18	47162083	C	T	rs76922914	NA	NA	NA	NA	NA
ENSG00000167261	DPEP2.8327_26	8327_26	DPEP2	Dipeptidase 2	Q9H4A9	16	67990947	G	A	rs10500542	Tier 2	11	Y	N	N
ENSG00000167280	ENGASE.16781_2	16781_2	ENGASE	Cytosolic endo-beta-N-acetylglucosaminidase	Q8NFI3	17	79084221	G	A	rs12939800	Tier 2	0	Y	N	N
ENSG00000167460	TPM4.9863_1	9863_1	TPM4	Tropomyosin alpha-4 chain	P67936	19	16092494	A	C	rs73517714	NA	NA	NA	NA	NA
ENSG00000167508	MVD.18422_41	18422_41	MVD	Diphosphomevalonate decarboxylase	P53602	16	88651309	G	A	rs80090542	Tier 2	0	Y	N	N
ENSG00000167642	SPINT2.2843_13	2843_13	SPINT2	Kunitz-type protease inhibitor 2	O43291	19	38268463	C	T	rs3786876	Tier 3	1	N	Y	N
ENSG00000167680	SEMA6B.5121_3	5121_3	SEMA6B	Semaphorin-6B	Q9H3T3	19	4575576	C	T	rs75096801	Tier 3	0	N	Y	N
ENSG00000167757	KLK11.2831_29	2831_29	KLK11	Kallikrein-11	Q9UBX7	19	51011618	T	C	rs62115743	Tier 3	0	N	Y	N
ENSG00000167779	IGFBP6.14088_38	14088_38	IGFBP6	Insulin-like growth factor-binding protein 6	P24592	12	53102094	A	G	rs6413498	Tier 2	0	Y	Y	N
ENSG00000167850	CD300C.5066_134	5066_134	CD300C	CMRF35-like molecule 6	Q08708	17	74463637	A	G	rs62087200	Tier 3	0	N	Y	N
ENSG00000167851	CD300A.5630_48	5630_48	CD300A	CMRF35-like molecule 8	Q9UGN4	17	74473827	G	A	rs2272111	Tier 3	0	N	Y	N
ENSG00000167851	CD300A.5630_48	5630_48	CD300A	CMRF35-like molecule 8	Q9UGN4	17	74515426	T	C	rs7211648	Tier 3	0	N	Y	N
ENSG00000168079	SCARA5.10419_1	10419_1	SCARA5	Scavenger receptor class A member 5	Q6ZMJ2	8	27922095	A	G	rs61737292	NA	NA	NA	NA	NA
ENSG00000168079	SCARA5.10419_1	10419_1	SCARA5	Scavenger receptor class A member 5	Q6ZMJ2	8	27995842	C	T	rs2726961	NA	NA	NA	NA	NA
ENSG00000168393	DTYMK.19504_22	19504_22	DTYMK	Thymidylate kinase	P23919	2	241677590	A	G	rs111832204	NA	NA	NA	NA	NA
ENSG00000168546	GFRA2.2515_14	2515_14	GFRA2	GDNF family receptor alpha-2	O00451	8	21616577	G	A	rs1480999	NA	NA	NA	NA	NA
ENSG00000168546	GFRA2.2515_14	2515_14	GFRA2	GDNF family receptor alpha-2	O00451	8	21693256	A	C	rs15881	NA	NA	NA	NA	NA
ENSG00000168610	STAT3.10346_5	10346_5	STAT3	Signal transducer and activator of transcription 3	P40763	17	42382057	A	G	rs7211777	Tier 1	6	Y	Y	N
ENSG00000168743	NPNT.6342_10	6342_10	NPNT	Nephronectin	Q6UXI9	4	105967259	A	G	rs35613262	Tier 3	3	N	Y	N
ENSG00000168765	GSTM4.18895_54	18895_54	GSTM4	Glutathione S-transferase Mu 4	Q03013	1	109661289	T	C	rs143570685	Tier 1	1	N	N	Y
ENSG00000168765	GSTM4.18895_54	18895_54	GSTM4	Glutathione S-transferase Mu 4	Q03013	1	109676934	T	C	rs72989277	Tier 1	1	N	N	Y
ENSG00000168925	CTRB1.5671_1	5671_1	CTRB1	Chymotrypsinogen B	P17538	16	75265493	G	A	rs113366803	Tier 2	2	Y	Y	N
ENSG00000168938	PPIC.18819_21	18819_21	PPIC	Peptidyl-prolyl cis-trans isomerase C	P45877	5	123024708	C	T	rs17388251	Tier 2	0	N	Y	N
ENSG00000168961	LGALS9.9197_4	9197_4	LGALS9	Galectin-9	O00182	17	27627330	C	T	rs4794970	Tier 3	0	N	Y	N
ENSG00000168995	SIGLEC7.2742_68	2742_68	SIGLEC7	Sialic acid-binding Ig-like lectin 7	Q9Y286	19	51142883	C	G	rs140185670	Tier 3	0	N	Y	N
ENSG00000168995	SIGLEC7.2742_68	2742_68	SIGLEC7	Sialic acid-binding Ig-like lectin 7	Q9Y286	19	51144513	G	A	rs114209391	Tier 3	0	N	Y	N
ENSG00000169035	KLK7.3378_49	3378_49	KLK7	Kallikrein-7	P49862	19	50981734	C	T	rs1991819	Tier 3	0	N	Y	N
ENSG00000169071	ROR2.7861_9	7861_9	ROR2	Tyrosine-protein kinase transmembrane receptor ROR2	Q01974	9	91733326	T	C	rs10820900	Tier 3	0	Y	N	N
ENSG00000169071	ROR2.7861_9	7861_9	ROR2	Tyrosine-protein kinase transmembrane receptor ROR2	Q01974	9	91884288	G	A	rs11789285	Tier 3	0	Y	N	N
ENSG00000169193	CCDC126.6388_21	6388_21	CCDC126	Coiled-coil domain-containing protein 126	Q96EE4	7	23612942	C	T	rs13227748	NA	NA	NA	NA	NA
ENSG00000169193	CCDC126.6388_21	6388_21	CCDC126	Coiled-coil domain-containing protein 126	Q96EE4	7	23655576	T	C	rs17148243	NA	NA	NA	NA	NA
ENSG00000169223	LMAN2.9468_8	9468_8	LMAN2	Vesicular integral-membrane protein VIP36	Q12907	5	177351532	G	A	rs11541336	NA	NA	NA	NA	NA
ENSG00000169371	SNUPN.17765_3	17765_3	SNUPN	Snurportin-1	O95149	15	75609934	T	C	rs116793386	NA	NA	NA	NA	NA
ENSG00000169397	RNASE3.15576_158	15576_158	RNASE3	Eosinophil cationic protein	P12724	14	20892057	G	C	rs2073342	Tier 3	0	N	Y	N
ENSG00000169413	RNASE6.5646_20	5646_20	RNASE6	Ribonuclease K6	Q93091	14	20781965	A	G	rs1045922	Tier 3	0	N	Y	N
ENSG00000169504	CLIC4.15314_49	15314_49	CLIC4	Chloride intracellular channel protein 4	Q9Y696	1	24695264	C	G	rs12031273	NA	NA	NA	NA	NA
ENSG00000169504	CLIC4.15314_49	15314_49	CLIC4	Chloride intracellular channel protein 4	Q9Y696	1	24841824	A	C	rs57063413	NA	NA	NA	NA	NA
ENSG00000169738	DCXR.17758_79	17758_79	DCXR	L-xylulose reductase	Q7Z4W1	17	82046174	A	G	rs12936536	NA	NA	NA	NA	NA
ENSG00000169760	NLGN1.15620_4	15620_4	NLGN1	Neuroligin-1	Q8N2Q7	3	173342880	G	C	rs10513711	Tier 3	0	Y	N	N
ENSG00000169760	NLGN1.15620_4	15620_4	NLGN1	Neuroligin-1	Q8N2Q7	3	173401308	C	A	rs74335749	Tier 3	0	Y	N	N
ENSG00000169783	LINGO1.6620_82	6620_82	LINGO1	Leucine-rich repeat and immunoglobulin-like domain-containing nogo receptor-interacting protein 1	Q96FE5	15	77671545	G	A	rs9652490	Tier 1	1	N	Y	N
ENSG00000169814	BTD.15644_1	15644_1	BTD	Biotinidase	P43251	3	15603065	A	T	rs116246512	Tier 3	0	N	Y	N
ENSG00000169814	BTD.15644_1	15644_1	BTD	Biotinidase	P43251	3	15647551	T	C	rs73145546	Tier 3	0	N	Y	N
ENSG00000169902	TPST1.7928_183	7928_183	TPST1	Protein-tyrosine sulfotransferase 1	O60507	7	66050289	A	G	rs7811214	NA	NA	NA	NA	NA
ENSG00000170017	ALCAM.5451_1	5451_1	ALCAM	CD166 antigen	Q13740	3	105368525	G	T	rs114021678	Tier 3	0	N	Y	N
ENSG00000170248	PDCD6IP.18174_79	18174_79	PDCD6IP	Programmed cell death 6-interacting protein	Q8WUM4	3	33798622	T	C	rs1141054	NA	NA	NA	NA	NA
ENSG00000170248	PDCD6IP.18174_79	18174_79	PDCD6IP	Programmed cell death 6-interacting protein	Q8WUM4	3	34252851	T	C	rs4577412	NA	NA	NA	NA	NA
ENSG00000170310	STX8.10903_50	10903_50	STX8	Syntaxin-8	Q9UNK0	17	9396665	C	G	rs113933026	NA	NA	NA	NA	NA
ENSG00000170340	B3GNT2.7980_72	7980_72	B3GNT2	N-acetyllactosaminide beta-1,3-N-acetylglucosaminyltransferase 2	Q9NY97	2	62392420	G	C	rs6724169	NA	NA	NA	NA	NA
ENSG00000170367	CST5.3803_10	3803_10	CST5	Cystatin-D	P28325	20	23871494	T	C	rs6049197	Tier 3	0	N	Y	N
ENSG00000170367	CST5.3803_10	3803_10	CST5	Cystatin-D	P28325	20	23877697	A	G	rs2071444	Tier 3	0	N	Y	N
ENSG00000170373	CST1.5459_33	5459_33	CST1	Cystatin-SN	P01037	20	23750952	C	G	rs113896553	Tier 3	0	N	Y	N
ENSG00000170381	SEMA3E.5363_51	5363_51	SEMA3E	Semaphorin-3E	O15041	7	83408415	G	C	rs61729612	Tier 3	0	N	Y	N
ENSG00000170381	SEMA3E.5363_51	5363_51	SEMA3E	Semaphorin-3E	O15041	7	83624157	T	C	rs148449789	Tier 3	0	N	Y	N
ENSG00000170502	NUDT9.9482_110	9482_110	NUDT9	ADP-ribose pyrophosphatase, mitochondrial	Q9BW91	4	87422911	C	G	rs11937770	NA	NA	NA	NA	NA
ENSG00000170634	ACYP2.12812_25	12812_25	ACYP2	Acylphosphatase-2	P14621	2	54116377	C	T	rs2042143	NA	NA	NA	NA	NA
ENSG00000170835	CEL.9796_4	9796_4	CEL	Bile salt-activated lipase	P19835	9	133060007	G	A	rs642440	Tier 2	0	Y	Y	N
ENSG00000170962	PDGFD.17140_57	17140_57	PDGFD	Platelet-derived growth factor D	Q9GZP0	11	103909065	C	T	rs10895534	Tier 3	0	N	Y	N
ENSG00000170962	PDGFD.17140_57	17140_57	PDGFD	Platelet-derived growth factor D	Q9GZP0	11	104158149	A	G	rs7115797	Tier 3	0	N	Y	N
ENSG00000170962	PDGFD.9341_1	9341_1	PDGFD	Platelet-derived growth factor D	Q9GZP0	11	104000311	A	C	rs10791660	Tier 3	0	N	Y	N
ENSG00000171102	OBP2B.5680_54	5680_54	OBP2B	Odorant-binding protein 2b	Q9NPH6	9	133204885	T	C	rs11244034	Tier 3	12	N	Y	N
ENSG00000171124	FUT3.4548_4	4548_4	FUT3	Galactoside 3(4)-L-fucosyltransferase	P21217	19	5844781	C	A	rs28362459	NA	NA	NA	NA	NA
ENSG00000171310	CHST11.7779_86	7779_86	CHST11	Carbohydrate sulfotransferase 11	Q9NPF2	12	104577156	A	G	rs2665741	Tier 1	0	N	N	Y
ENSG00000171310	CHST11.7779_86	7779_86	CHST11	Carbohydrate sulfotransferase 11	Q9NPF2	12	104761513	A	G	rs7972699	Tier 1	0	N	N	Y
ENSG00000171603	CLSTN1.15521_4	15521_4	CLSTN1	Calsyntenin-1	O94985	1	9794714	C	T	rs78126506	Tier 3	0	N	Y	N
ENSG00000171960	PPIH.12449_16	12449_16	PPIH	Peptidyl-prolyl cis-trans isomerase H	O43447	1	42655649	G	A	rs6676828	Tier 2	0	N	Y	N
ENSG00000172016	REG3A.15304_1	15304_1	REG3A	Regenerating islet-derived protein 3-alpha	Q06141	2	79162348	T	C	rs3754810	Tier 3	0	N	Y	N
ENSG00000172061	LRRC15.6557_50	6557_50	LRRC15	Leucine-rich repeat-containing protein 15	Q8TF66	3	194353234	A	G	rs112390183	NA	NA	NA	NA	NA
ENSG00000172061	LRRC15.6557_50	6557_50	LRRC15	Leucine-rich repeat-containing protein 15	Q8TF66	3	194367468	A	G	rs111831551	NA	NA	NA	NA	NA
ENSG00000172164	SNTB1.9078_207	9078_207	SNTB1	Beta-1-syntrophin	Q13884	8	120811139	A	C	rs6983952	NA	NA	NA	NA	NA
ENSG00000172236	TPSAB1.9409_11	9409_11	TPSAB1	Tryptase beta-1	Q15661	16	1225431	T	C	rs113262345	Tier 2	0	Y	Y	N
ENSG00000172322	CLEC12A.11187_11	11187_11	CLEC12A	C-type lectin domain family 12 member A	Q5QGZ9	12	9984958	A	C	rs479499	NA	NA	NA	NA	NA
ENSG00000172345	STARD5.17383_4	17383_4	STARD5	StAR-related lipid transfer protein 5	Q9NSY2	15	81318436	A	C	rs61740947	NA	NA	NA	NA	NA
ENSG00000172349	IL16.2774_10	2774_10	IL16	Interleukin-16	Q14005	15	81305928	G	T	rs11556218	Tier 3	0	N	Y	N
ENSG00000172382	PRSS27.15535_3	15535_3	PRSS27	Serine protease 27	Q9BQR3	16	2720156	A	C	rs111761656	Tier 3	0	N	Y	N
ENSG00000172469	MANEA.8014_359	8014_359	MANEA	Glycoprotein endo-alpha-1,2-mannosidase	Q5SRI9	6	95635103	T	C	rs4413619	NA	NA	NA	NA	NA
ENSG00000172469	MANEA.8014_359	8014_359	MANEA	Glycoprotein endo-alpha-1,2-mannosidase	Q5SRI9	6	95644518	A	G	rs76301071	NA	NA	NA	NA	NA
ENSG00000172469	MANEA.8014_359	8014_359	MANEA	Glycoprotein endo-alpha-1,2-mannosidase	Q5SRI9	6	95695112	T	C	rs4540270	NA	NA	NA	NA	NA
ENSG00000172728	FUT10.7156_2	7156_2	FUT10	Alpha-(1,3)-fucosyltransferase 10	Q6P4F1	8	33386576	C	T	rs111455073	NA	NA	NA	NA	NA
ENSG00000172728	FUT10.7156_2	7156_2	FUT10	Alpha-(1,3)-fucosyltransferase 10	Q6P4F1	8	33418928	A	G	rs2676432	NA	NA	NA	NA	NA
ENSG00000173530	TNFRSF10D.14121_24	14121_24	TNFRSF10D	Tumor necrosis factor receptor superfamily member 10D	Q9UBN6	8	23144802	G	C	rs115533223	Tier 3	0	N	Y	N
ENSG00000173531	MST1.4407_10	4407_10	MST1	Hepatocyte growth factor-like protein	P26927	3	49684099	A	G	rs3197999	Tier 3	9	Y	Y	N
ENSG00000173714	WFIKKN2.3235_50	3235_50	WFIKKN2	WAP, Kazal, immunoglobulin, Kunitz and NTR domain-containing protein 2	Q8TEU8	17	50831539	C	G	rs547850908	Tier 3	0	N	Y	N
ENSG00000173714	WFIKKN2.3235_50	3235_50	WFIKKN2	WAP, Kazal, immunoglobulin, Kunitz and NTR domain-containing protein 2	Q8TEU8	17	50839972	T	C	rs9675120	Tier 3	0	N	Y	N
ENSG00000173744	AGFG1.11681_8	11681_8	AGFG1	Arf-GAP domain and FG repeat-containing protein 1	P52594	2	227575661	C	T	rs11679534	NA	NA	NA	NA	NA
ENSG00000173950	XXYLT1.6375_75	6375_75	XXYLT1	Xyloside xylosyltransferase 1	Q8NBI6	3	195069705	G	C	rs3796159	NA	NA	NA	NA	NA
ENSG00000173950	XXYLT1.6375_75	6375_75	XXYLT1	Xyloside xylosyltransferase 1	Q8NBI6	3	195271242	A	G	rs1832666	NA	NA	NA	NA	NA
ENSG00000174125	TLR1.16324_38	16324_38	TLR1	Toll-like receptor 1	Q15399	4	38797027	C	A	rs5743618	Tier 3	4	N	Y	N
ENSG00000174136	RGMB.3331_8	3331_8	RGMB	RGM domain family member B	Q6NW40	5	98789114	T	A	rs144783601	NA	NA	NA	NA	NA
ENSG00000174175	SELP.4154_57	4154_57	SELP	P-selectin	P16109	1	169611052	C	T	rs2235302	Tier 1	5	Y	Y	N
ENSG00000174469	CNTNAP2.6965_19	6965_19	CNTNAP2	Contactin-associated protein-like 2	Q9UHC6	7	145666089	G	C	rs6979892	NA	NA	NA	NA	NA
ENSG00000174721	FGFBP3.11219_95	11219_95	FGFBP3	Fibroblast growth factor-binding protein 3	Q8TAT2	10	91908353	A	T	rs1107947	Tier 3	0	N	Y	N
ENSG00000174807	CD248.15491_20	15491_20	CD248	Endosialin	Q9HCU0	11	66316903	T	C	rs199630152	Tier 1	0	N	Y	N
ENSG00000174992	ZG16.8219_14	8219_14	ZG16	Zymogen granule membrane protein 16	O60844	16	29779543	A	G	rs235636	Tier 3	0	N	Y	N
ENSG00000175164	ABO.9253_52	9253_52	ABO	Histo-blood group ABO system transferase	P16442	9	133257678	T	G	rs8176716	NA	NA	NA	NA	NA
ENSG00000175426	PCSK1.13388_57	13388_57	PCSK1	Neuroendocrine convertase 1	P29120	5	96393270	C	G	rs6234	Tier 3	3	N	Y	N
ENSG00000175899	A2M.3708_62	3708_62	A2M	Alpha-2-macroglobulin	P01023	12	9115989	C	T	rs226379	Tier 3	0	N	Y	N
ENSG00000176393	RNPEP.12386_11	12386_11	RNPEP	Aminopeptidase B	Q9H4A4	1	201998541	T	C	rs61821542	Tier 2	1	Y	Y	N
ENSG00000176410	DNAJC30.7866_11	7866_11	DNAJC30	DnaJ homolog subfamily C member 30	Q96LL9	7	73683383	A	G	rs61751896	NA	NA	NA	NA	NA
ENSG00000176623	RMDN1.7096_30	7096_30	RMDN1	Regulator of microtubule dynamics protein 1	Q96DB5	8	86320785	T	C	rs12544731	NA	NA	NA	NA	NA
ENSG00000176623	RMDN1.7096_30	7096_30	RMDN1	Regulator of microtubule dynamics protein 1	Q96DB5	8	86493174	A	G	rs7459811	NA	NA	NA	NA	NA
ENSG00000176697	BDNF.14047_78	14047_78	BDNF	Brain-derived neurotrophic factor	P23560	11	27757073	C	T	rs76822677	Tier 3	15	N	Y	N
ENSG00000176919	C8G.14708_59	14708_59	C8G	Complement component C8 gamma chain	P07360	9	136946019	G	T	rs7862602	Tier 3	0	N	Y	N
ENSG00000176974	SHMT1.12334_25	12334_25	SHMT1	Serine hydroxymethyltransferase, cytosolic	P34896	17	18365785	C	G	rs652093	NA	NA	NA	NA	NA
ENSG00000176978	DPP7.8346_9	8346_9	DPP7	Dipeptidyl peptidase 2	Q9UHL4	9	137110843	T	C	rs9886799	Tier 2	0	Y	Y	N
ENSG00000177663	IL17RA.2992_59	2992_59	IL17RA	Interleukin-17 receptor A	Q96F46	22	17105741	A	G	rs4819959	Tier 1	0	N	Y	N
ENSG00000177663	IL17RA.2992_59	2992_59	IL17RA	Interleukin-17 receptor A	Q96F46	22	17164800	C	G	rs79879434	Tier 1	0	N	Y	N
ENSG00000178075	GRAMD1C.8336_267	8336_267	GRAMD1C	GRAM domain-containing protein 1C	Q8IYS0	3	113913896	T	C	rs2712339	NA	NA	NA	NA	NA
ENSG00000178075	GRAMD1C.8842_16	8842_16	GRAMD1C	GRAM domain-containing protein 1C	Q8IYS0	3	113915112	C	T	rs974702	NA	NA	NA	NA	NA
ENSG00000178096	BOLA1.15370_5	15370_5	BOLA1	BolA-like protein 1	Q9Y3E2	1	149900302	A	C	rs115671497	Tier 3	0	N	Y	N
ENSG00000178172	SPINK6.5731_1	5731_1	SPINK6	Serine protease inhibitor Kazal-type 6	Q6UWN8	5	148240240	T	C	rs11168042	Tier 3	0	N	Y	N
ENSG00000178202	KDELC2.8296_117	8296_117	KDELC2	KDEL motif-containing protein 2	Q7Z4H8	11	108517143	G	A	rs17108130	NA	NA	NA	NA	NA
ENSG00000178597	PSAPL1.8814_33	8814_33	PSAPL1	Proactivator polypeptide-like 1	Q6NUJ1	4	7431364	C	G	rs74563302	NA	NA	NA	NA	NA
ENSG00000178607	ERN1.11229_16	11229_16	ERN1	Serine/threonine-protein kinase/endoribonuclease IRE1	O75460	17	64058300	G	A	rs79103511	Tier 1	0	Y	N	N
ENSG00000178732	GP5.7185_29	7185_29	GP5	Platelet glycoprotein V	P40197	3	194401822	G	A	rs78171212	Tier 3	0	N	Y	N
ENSG00000178772	CPN2.6415_90	6415_90	CPN2	Carboxypeptidase N subunit 2	P22792	3	194341790	T	C	rs3732477	Tier 3	0	Y	Y	N
ENSG00000178980	SEPW1.18310_26	18310_26	SEPW1	Selenoprotein W	P63302	19	47766590	T	C	rs17206602	NA	NA	NA	NA	NA
ENSG00000179399	GPC5.4991_12	4991_12	GPC5	Glypican-5	P78333	13	91764804	C	T	rs342706	Tier 3	3	N	Y	N
ENSG00000179431	FJX1.7921_65	7921_65	FJX1	Four-jointed box protein 1	Q86VR8	11	35619880	A	G	rs12286850	Tier 3	0	N	Y	N
ENSG00000179431	FJX1.7921_65	7921_65	FJX1	Four-jointed box protein 1	Q86VR8	11	35808457	G	T	rs138590624	Tier 3	0	N	Y	N
ENSG00000179914	ITLN1.18830_1	18830_1	ITLN1	Intelectin-1	Q8WWA0	1	160872589	C	T	rs1591140	Tier 3	2	N	Y	N
ENSG00000179914	ITLN1.18830_1	18830_1	ITLN1	Intelectin-1	Q8WWA0	1	160903221	A	G	rs28794254	Tier 3	2	N	Y	N
ENSG00000179958	DCTPP1.4314_12	4314_12	DCTPP1	dCTP pyrophosphatase 1	Q9H773	16	30416796	C	A	rs143758982	NA	NA	NA	NA	NA
ENSG00000180185	FAHD1.17819_30	17819_30	FAHD1	Acylpyruvase FAHD1, mitochondrial	Q6P587	16	1836127	T	C	rs73490123	NA	NA	NA	NA	NA
ENSG00000180448	HMHA1.13544_9	13544_9	HMHA1	Rho GTPase-activating protein 45	Q92619	19	1077948	T	C	rs75236288	NA	NA	NA	NA	NA
ENSG00000180875	GREM2.5598_3	5598_3	GREM2	Gremlin-2	Q9H772	1	240794440	T	C	rs1891430	Tier 3	0	N	Y	N
ENSG00000181036	FCRL6.6617_12	6617_12	FCRL6	Fc receptor-like protein 6	Q6DN72	1	159812759	G	C	rs6657365	Tier 3	0	N	Y	N
ENSG00000181195	PENK.9076_25	9076_25	PENK	Proenkephalin-A	P01210	8	56416899	T	C	rs35085045	Tier 3	0	N	Y	N
ENSG00000181195	PENK.9076_25	9076_25	PENK	Proenkephalin-A	P01210	8	56541774	A	G	rs77801678	Tier 3	0	N	Y	N
ENSG00000181234	TMEM132C.7173_141	7173_141	TMEM132C	Transmembrane protein 132C	Q8N3T6	12	128275625	T	C	rs12832694	NA	NA	NA	NA	NA
ENSG00000182156	ENPP7.4435_66	4435_66	ENPP7	Ectonucleotide pyrophosphatase/phosphodiesterase family member 7	Q6UWV6	17	79731283	T	C	rs8074728	Tier 3	0	N	Y	N
ENSG00000182156	ENPP7.4435_66	4435_66	ENPP7	Ectonucleotide pyrophosphatase/phosphodiesterase family member 7	Q6UWV6	17	79750743	G	A	rs4890032	Tier 3	0	N	Y	N
ENSG00000182168	UNC5C.5139_32	5139_32	UNC5C	Netrin receptor UNC5C	O95185	4	95638985	A	G	rs992852	NA	NA	NA	NA	NA
ENSG00000182199	SHMT2.12691_44	12691_44	SHMT2	Serine hydroxymethyltransferase, mitochondrial	P34897	12	57230918	T	C	rs73338162	NA	NA	NA	NA	NA
ENSG00000182534	MXRA7.8005_1	8005_1	MXRA7	Matrix-remodeling-associated protein 7	P84157	17	76710864	T	C	rs751463433	NA	NA	NA	NA	NA
ENSG00000182578	CSF1R.13682_47	13682_47	CSF1R	Macrophage colony-stimulating factor 1 receptor	P07333	5	150057072	T	C	rs73275612	Tier 1	0	Y	Y	N
ENSG00000182667	NTM.10907_116	10907_116	NTM	Neurotrimin	Q9P121	11	131247606	A	G	rs7950444	Tier 3	0	N	Y	N
ENSG00000182667	NTM.8428_102	8428_102	NTM	Neurotrimin	Q9P121	11	131273748	A	C	rs7104201	Tier 3	0	N	Y	N
ENSG00000182667	NTM.8428_102	8428_102	NTM	Neurotrimin	Q9P121	11	131335526	C	A	rs12574281	Tier 3	0	N	Y	N
ENSG00000182871	COL18A1.2201_17	2201_17	COL18A1	Endostatin	P39060	21	45510241	A	G	rs77326997	Tier 3	0	N	Y	N
ENSG00000182985	CADM1.3326_58	3326_58	CADM1	Cell adhesion molecule 1	Q9BY67	11	115444751	C	T	rs17118342	NA	NA	NA	NA	NA
ENSG00000183098	GPC6.5350_14	5350_14	GPC6	Glypican-6	Q9Y625	13	93187800	T	G	rs400337	Tier 3	1	N	Y	N
ENSG00000183607	GKN2.6416_8	6416_8	GKN2	Gastrokine-2	Q86XP6	2	68950137	A	C	rs62133344	Tier 3	0	N	Y	N
ENSG00000183696	UPP1.19448_104	19448_104	UPP1	Uridine phosphorylase 1	Q16831	7	48088999	G	A	rs7459020	Tier 2	0	Y	N	N
ENSG00000183762	KREMEN1.17331_138	17331_138	KREMEN1	Kremen protein 1	Q96MU8	22	29068310	A	G	rs28817997	NA	NA	NA	NA	NA
ENSG00000183762	KREMEN1.17331_138	17331_138	KREMEN1	Kremen protein 1	Q96MU8	22	29137449	T	C	rs61752343	NA	NA	NA	NA	NA
ENSG00000183798	EMILIN3.8773_172	8773_172	EMILIN3	EMILIN-3	Q9NT22	20	41365450	T	C	rs7268622	Tier 3	0	N	Y	N
ENSG00000183844	FAM3B.5618_50	5618_50	FAM3B	Protein FAM3B	P58499	21	41316542	A	G	rs114508070	Tier 3	2	N	Y	N
ENSG00000183844	FAM3B.5618_50	5618_50	FAM3B	Protein FAM3B	P58499	21	41349694	A	G	rs67184452	Tier 3	2	N	Y	N
ENSG00000183844	FAM3B.9177_6	9177_6	FAM3B	Protein FAM3B	P58499	21	41336073	C	G	rs74429817	Tier 3	2	N	Y	N
ENSG00000183844	FAM3B.9177_6	9177_6	FAM3B	Protein FAM3B	P58499	21	41346335	T	C	rs57529409	Tier 3	2	N	Y	N
ENSG00000183971	NPW.9986_14	9986_14	NPW	Neuropeptide W	Q8N729	16	2018570	A	G	rs112724384	Tier 3	0	N	Y	N
ENSG00000184144	CNTN2.3296_92	3296_92	CNTN2	Contactin-2	Q02246	1	205058609	A	G	rs2275697	Tier 3	3	N	Y	N
ENSG00000184144	CNTN2.3296_92	3296_92	CNTN2	Contactin-2	Q02246	1	205071100	A	G	rs4951166	Tier 3	3	N	Y	N
ENSG00000184232	OAF.6414_8	6414_8	OAF	Out at first protein homolog	Q86UD1	11	120228970	G	A	rs2508490	NA	NA	NA	NA	NA
ENSG00000184281	TSSC4.18181_2	18181_2	TSSC4	Protein TSSC4	Q9Y5U2	11	2403311	G	C	rs2234279	NA	NA	NA	NA	NA
ENSG00000184349	EFNA5.2615_60	2615_60	EFNA5	Ephrin-A5	P52803	5	107599328	A	C	rs9686509	Tier 3	0	N	Y	N
ENSG00000184564	SLITRK6.16916_19	16916_19	SLITRK6	SLIT and NTRK-like protein 6	Q9H5Y7	13	85792875	C	T	rs7998922	NA	NA	NA	NA	NA
ENSG00000185070	FLRT2.13122_19	13122_19	FLRT2	Leucine-rich repeat transmembrane protein FLRT2	O43155	14	85343567	C	T	rs17796783	Tier 3	0	Y	Y	N
ENSG00000185100	ADSSL1.13998_26	13998_26	ADSSL1	Adenylosuccinate synthetase isozyme 1	Q8N142	14	104741928	A	G	rs74089211	NA	NA	NA	NA	NA
ENSG00000185198	PRSS57.8351_17	8351_17	PRSS57	Serine protease 57	Q6UWY2	19	691025	T	C	rs8108922	NA	NA	NA	NA	NA
ENSG00000185339	TCN2.15560_52	15560_52	TCN2	Transcobalamin-2	P20062	22	30608639	G	C	rs9609017	Tier 3	1	N	Y	N
ENSG00000185339	TCN2.15560_52	15560_52	TCN2	Transcobalamin-2	P20062	22	30615623	G	C	rs1801198	Tier 3	1	N	Y	N
ENSG00000185339	TCN2.5584_21	5584_21	TCN2	Holo-Transcobalamin-2	P20062	22	30611932	G	A	rs740233	Tier 3	1	N	Y	N
ENSG00000185339	TCN2.5584_21	5584_21	TCN2	Holo-Transcobalamin-2	P20062	22	30624354	T	G	rs12485165	Tier 3	1	N	Y	N
ENSG00000185436	IFNLR1.7192_37	7192_37	IFNLR1	Interferon lambda receptor 1	Q8IU57	1	24169560	A	G	rs115773768	NA	NA	NA	NA	NA
ENSG00000185483	ROR1.2590_69	2590_69	ROR1	Inactive tyrosine-protein kinase transmembrane receptor ROR1	Q01973	1	64142520	T	C	rs34772283	Tier 3	0	Y	N	N
ENSG00000185483	ROR1.2590_69	2590_69	ROR1	Inactive tyrosine-protein kinase transmembrane receptor ROR1	Q01973	1	64145544	G	A	rs114172735	Tier 3	0	Y	N	N
ENSG00000185559	DLK1.6373_54	6373_54	DLK1	Protein delta homolog 1	P80370	14	100709998	C	G	rs12881760	Tier 1	0	Y	Y	N
ENSG00000185559	DLK1.6373_54	6373_54	DLK1	Protein delta homolog 1	P80370	14	100734367	T	C	rs78920803	Tier 1	0	Y	Y	N
ENSG00000185559	DLK1.6496_60	6496_60	DLK1	Protein delta homolog 1	P80370	14	100709875	C	G	rs12881545	Tier 1	0	Y	Y	N
ENSG00000185559	DLK1.6496_60	6496_60	DLK1	Protein delta homolog 1	P80370	14	100734367	T	C	rs78920803	Tier 1	0	Y	Y	N
ENSG00000185565	LSAMP.2999_6	2999_6	LSAMP	Limbic system-associated membrane protein	Q13449	3	116258855	G	A	rs9835239	NA	NA	NA	NA	NA
ENSG00000185664	PMEL.6472_40	6472_40	PMEL	Melanocyte protein PMEL	P40967	12	55962775	G	A	rs11171705	Tier 1	4	N	Y	N
ENSG00000186340	THBS2.3339_33	3339_33	THBS2	Thrombospondin-2	P35442	6	169224606	A	C	rs78109196	Tier 3	0	N	Y	N
ENSG00000186910	SERPINA11.9002_36	9002_36	SERPINA11	Serpin A11	Q86U17	14	94456809	G	A	rs1951019	Tier 3	0	N	Y	N
ENSG00000187021	PNLIPRP1.6627_25	6627_25	PNLIPRP1	Inactive pancreatic lipase-related protein 1	P54315	10	116594318	T	G	rs12258286	Tier 2	0	Y	Y	N
ENSG00000187097	ENTPD5.4437_56	4437_56	ENTPD5	Ectonucleoside triphosphate diphosphohydrolase 5	O75356	14	74006276	T	C	rs111463425	NA	NA	NA	NA	NA
ENSG00000187116	LILRA5.7787_25	7787_25	LILRA5	Leukocyte immunoglobulin-like receptor subfamily A member 5	A6NI73	19	54313139	C	T	rs56655552	Tier 3	0	N	Y	N
ENSG00000187116	LILRA5.8766_29	8766_29	LILRA5	Leukocyte immunoglobulin-like receptor subfamily A member 5	A6NI73	19	54308728	T	C	rs78858433	Tier 3	0	N	Y	N
ENSG00000187608	ISG15.14151_4	14151_4	ISG15	Ubiquitin-like protein ISG15	P05161	1	1013490	C	G	rs4615788	Tier 3	0	N	Y	N
ENSG00000187676	B3GALTL.5727_35	5727_35	B3GALTL	Beta-1,3-glucosyltransferase	Q6Y288	13	31275394	T	C	rs877103	NA	NA	NA	NA	NA
ENSG00000187735	TCEA1.18204_1	18204_1	TCEA1	Transcription elongation factor A protein 1	P23193	8	54029586	T	G	rs7004541	NA	NA	NA	NA	NA
ENSG00000187758	ADH1A.17396_23	17396_23	ADH1A	Alcohol dehydrogenase 1A	P07327	4	99284730	A	G	rs6828526	Tier 1	5	Y	N	Y
ENSG00000187764	SEMA4D.5737_61	5737_61	SEMA4D	Semaphorin-4D	Q92854	9	89372530	G	A	rs76646127	Tier 3	0	N	Y	N
ENSG00000187800	PEAR1.8275_31	8275_31	PEAR1	Platelet endothelial aggregation receptor 1	Q5VY43	1	156899922	A	G	rs12041331	NA	NA	NA	NA	NA
ENSG00000187800	PEAR1.8892_14	8892_14	PEAR1	Platelet endothelial aggregation receptor 1	Q5VY43	1	156899922	A	G	rs12041331	NA	NA	NA	NA	NA
ENSG00000187871	GFRAL.6920_1	6920_1	GFRAL	GDNF family receptor alpha-like	Q6UXV0	6	55609797	C	T	rs6918628	NA	NA	NA	NA	NA
ENSG00000188257	PLA2G2A.2692_74	2692_74	PLA2G2A	Phospholipase A2, membrane associated	P14555	1	19979653	C	G	rs11573156	Tier 1	0	Y	Y	N
ENSG00000188404	SELL.4831_4	4831_4	SELL	L-Selectin	P14151	1	169604928	T	A	rs1997664	Tier 1	1	Y	Y	N
ENSG00000188404	SELL.4831_4	4831_4	SELL	L-Selectin	P14151	1	169696491	T	C	rs2223286	Tier 1	1	Y	Y	N
ENSG00000188488	SERPINA5.3389_7	3389_7	SERPINA5	Plasma serine protease inhibitor	P05154	14	94587512	T	C	rs6113	Tier 3	0	N	Y	N
ENSG00000188542	DUSP28.9940_35	9940_35	DUSP28	Dual specificity phosphatase 28	Q4G0W2	2	240560869	A	G	rs114887011	NA	NA	NA	NA	NA
ENSG00000188611	ASAH2.3212_30	3212_30	ASAH2	Neutral ceramidase	Q9NR71	10	50251680	C	G	rs11004802	NA	NA	NA	NA	NA
ENSG00000188690	UROS.11248_43	11248_43	UROS	Uroporphyrinogen-III synthase	P10746	10	125804845	A	C	rs10794023	NA	NA	NA	NA	NA
ENSG00000188730	VWC2.15308_108	15308_108	VWC2	Brorin	Q2TAL6	7	49779866	C	A	rs1974955	Tier 3	0	N	Y	N
ENSG00000196083	IL1RAP.14048_7	14048_7	IL1RAP	Interleukin-1 Receptor accessory protein	Q9NPH3	3	190546481	G	T	rs4687148	Tier 3	0	N	Y	N
ENSG00000196083	IL1RAP.14048_7	14048_7	IL1RAP	Interleukin-1 Receptor accessory protein	Q9NPH3	3	190626339	G	A	rs11927365	Tier 3	0	N	Y	N
ENSG00000196083	IL1RAP.14048_7	14048_7	IL1RAP	Interleukin-1 Receptor accessory protein	Q9NPH3	3	190641496	G	A	rs62286261	Tier 3	0	N	Y	N
ENSG00000196104	SPOCK3.9906_21	9906_21	SPOCK3	Testican-3	Q9BQ16	4	167127749	G	A	rs35065151	Tier 3	0	N	Y	N
ENSG00000196136	SERPINA3.4153_11	4153_11	SERPINA3	Alpha-1-antichymotrypsin complex	P01011	14	94638408	T	C	rs72695000	Tier 3	0	N	Y	N
ENSG00000196136	SERPINA3.4153_11	4153_11	SERPINA3	Alpha-1-antichymotrypsin complex	P01011	14	94667981	G	A	rs137884891	Tier 3	0	N	Y	N
ENSG00000196154	S100A4.14116_129	14116_129	S100A4	Protein S100-A4	P26447	1	153567940	T	C	rs78829304	NA	NA	NA	NA	NA
ENSG00000196344	ADH7.11377_19	11377_19	ADH7	Alcohol dehydrogenase class 4 mu/sigma chain	P40394	4	99420682	C	T	rs59534319	Tier 1	1	Y	Y	Y
ENSG00000196352	CD55.5069_9	5069_9	CD55	Complement decay-accelerating factor	P08174	1	207262438	C	T	rs1583090	Tier 1	0	N	Y	N
ENSG00000196352	CD55.5069_9	5069_9	CD55	Complement decay-accelerating factor	P08174	1	207327866	T	A	rs4844592	Tier 1	0	N	Y	N
ENSG00000196411	EPHB4.15530_33	15530_33	EPHB4	Ephrin type-B receptor 4	P54760	7	100803032	C	G	rs56326327	Tier 1	3	Y	N	N
ENSG00000196415	PRTN3.13720_95	13720_95	PRTN3	Myeloblastin	P24158	19	843454	A	C	rs7257699	Tier 3	0	N	Y	N
ENSG00000196576	PLXNB2.9216_100	9216_100	PLXNB2	Plexin-B2	O15031	22	50289633	T	C	rs28379706	NA	NA	NA	NA	NA
ENSG00000196611	MMP1.4924_32	4924_32	MMP1	Interstitial collagenase	P03956	11	102809498	T	C	rs603050	Tier 1	0	Y	Y	N
ENSG00000196616	ADH1B.9834_62	9834_62	ADH1B	Alcohol dehydrogenase 1B	P00325	4	99307860	A	G	rs2066702	Tier 1	5	Y	N	Y
ENSG00000196743	GM2A.15441_6	15441_6	GM2A	Ganglioside GM2 activator	P17900	5	151261172	A	T	rs153481	NA	NA	NA	NA	NA
ENSG00000196975	ANXA4.17164_15	17164_15	ANXA4	Annexin A4	P09525	2	69742001	A	G	rs13429773	NA	NA	NA	NA	NA
ENSG00000196975	ANXA4.17164_15	17164_15	ANXA4	Annexin A4	P09525	2	69785119	T	A	rs6546547	NA	NA	NA	NA	NA
ENSG00000197081	IGF2R.16057_6	16057_6	IGF2R	Cation-independent mannose-6-phosphate receptor	P11717	6	160085430	A	G	rs2297363	Tier 3	1	N	Y	N
ENSG00000197122	SRC.15433_4	15433_4	SRC	Proto-oncogene tyrosine-protein kinase Src	P12931	20	37379317	T	C	rs145288558	Tier 1	0	Y	N	N
ENSG00000197122	SRC.5488_74	5488_74	SRC	Proto-oncogene tyrosine-protein kinase Src isoform 2	P12931	20	37379317	T	C	rs145288558	Tier 1	0	Y	N	N
ENSG00000197249	SERPINA1.3580_25	3580_25	SERPINA1	Alpha-1-antitrypsin	P01009	14	94381078	A	G	rs6647	Tier 3	1	N	Y	N
ENSG00000197324	LRP10.16610_13	16610_13	LRP10	Low-density lipoprotein receptor-related protein 10	Q7Z4F1	14	22875639	T	C	rs35043211	NA	NA	NA	NA	NA
ENSG00000197561	ELANE.13671_40	13671_40	ELANE	Neutrophil elastase	P08246	19	850733	G	C	rs10409474	Tier 1	0	Y	Y	N
ENSG00000197586	ENTPD6.8932_1	8932_1	ENTPD6	Ectonucleoside triphosphate diphosphohydrolase 6	O75354	20	25213279	A	G	rs34007133	Tier 3	1	N	Y	N
ENSG00000197646	PDCD1LG2.3004_67	3004_67	PDCD1LG2	Programmed cell death 1 ligand 2	Q9BQ51	9	5510644	G	A	rs16923189	Tier 1	0	N	Y	N
ENSG00000197646	PDCD1LG2.3004_67	3004_67	PDCD1LG2	Programmed cell death 1 ligand 2	Q9BQ51	9	5549540	T	C	rs12342703	Tier 1	0	N	Y	N
ENSG00000197956	S100A6.13090_17	13090_17	S100A6	Protein S100-A6	P06703	1	153534700	T	C	rs2228293	NA	NA	NA	NA	NA
ENSG00000198053	SIRPA.5430_66	5430_66	SIRPA	Tyrosine-protein phosphatase non-receptor type substrate 1	P78324	20	1913689	A	G	rs6075340	Tier 3	2	N	Y	N
ENSG00000198099	ADH4.8325_37	8325_37	ADH4	Alcohol dehydrogenase 4	P08319	4	99144358	G	T	rs1800759	Tier 1	3	Y	N	Y
ENSG00000198130	HIBCH.12396_19	12396_19	HIBCH	3-hydroxyisobutyryl-CoA hydrolase, mitochondrial	Q6NVY1	2	190319749	G	A	rs291466	NA	NA	NA	NA	NA
ENSG00000198162	MAN1A2.9077_10	9077_10	MAN1A2	Mannosyl-oligosaccharide 1,2-alpha-mannosidase IB	O60476	1	117394169	T	C	rs13375328	NA	NA	NA	NA	NA
ENSG00000198178	CLEC4C.9094_5	9094_5	CLEC4C	C-type lectin domain family 4 member C	Q8WTT0	12	7743831	C	T	rs10845818	Tier 3	0	N	Y	N
ENSG00000198178	CLEC4C.9094_5	9094_5	CLEC4C	C-type lectin domain family 4 member C	Q8WTT0	12	7751515	G	T	rs11055602	Tier 3	0	N	Y	N
ENSG00000198363	ASPH.6998_106	6998_106	ASPH	Aspartyl/asparaginyl beta-hydroxylase	Q12797	8	61631426	T	C	rs79931704	NA	NA	NA	NA	NA
ENSG00000198478	SH3BGRL2.19113_66	19113_66	SH3BGRL2	SH3 domain-binding glutamic acid-rich-like protein 2	Q9UJC5	6	79616140	A	G	rs2245410	NA	NA	NA	NA	NA
ENSG00000198610	AKR1C4.18397_5	18397_5	AKR1C4	Aldo-keto reductase family 1 member C4	P17516	10	5260783	G	A	rs74112670	NA	NA	NA	NA	NA
ENSG00000198643	FAM3D.13102_1	13102_1	FAM3D	Protein FAM3D	Q96BQ1	3	58663582	C	G	rs11918707	NA	NA	NA	NA	NA
ENSG00000198719	DLL1.5349_69	5349_69	DLL1	Delta-like protein 1	O00548	6	170279471	T	G	rs2344744	NA	NA	NA	NA	NA
ENSG00000198721	ECI2.12859_33	12859_33	ECI2	Enoyl-CoA delta isomerase 2, mitochondrial	O75521	6	4118555	A	G	rs584585	NA	NA	NA	NA	NA
ENSG00000198732	SMOC1.13118_5	13118_5	SMOC1	SPARC-related modular calcium-binding protein 1	Q9H4F8	14	69888141	A	C	rs1958078	Tier 3	4	N	Y	N
ENSG00000198732	SMOC1.13118_5	13118_5	SMOC1	SPARC-related modular calcium-binding protein 1	Q9H4F8	14	69944774	T	G	rs115161667	Tier 3	4	N	Y	N
ENSG00000198805	PNP.15435_4	15435_4	PNP	Purine nucleoside phosphorylase	P00491	14	20472447	A	G	rs1049564	Tier 1	0	Y	N	N
ENSG00000198848	CES1.15487_164	15487_164	CES1	Liver carboxylesterase 1	P23141	16	55834960	T	C	rs116200666	Tier 1	0	Y	Y	Y
ENSG00000198931	APRT.10088_37	10088_37	APRT	Adenine phosphoribosyltransferase	P07741	16	88811768	A	C	rs8191470	NA	NA	NA	NA	NA
ENSG00000198954	KIAA1279.12956_40	12956_40	KIAA1279	KIF1-binding protein	Q96EK5	10	68988900	G	A	rs148768851	NA	NA	NA	NA	NA
ENSG00000198959	TGM2.18934_50	18934_50	TGM2	Protein-glutamine gamma-glutamyltransferase 2	P21980	20	38175574	T	C	rs8122557	Tier 2	0	Y	N	N
ENSG00000203710	CR1.19556_12	19556_12	CR1	Complement receptor type 1	P17927	1	207518648	T	C	rs61034679	Tier 3	8	N	Y	N
ENSG00000203710	CR1.19556_12	19556_12	CR1	Complement receptor type 1	P17927	1	207523633	A	C	rs115554854	Tier 3	8	N	Y	N
ENSG00000203710	CR1.19556_12	19556_12	CR1	Complement receptor type 1	P17927	1	207524699	T	C	rs6661489	Tier 3	8	N	Y	N
ENSG00000204020	LIPN.8097_77	8097_77	LIPN	Lipase member N	Q5VXI9	10	88766035	T	C	rs10509554	Tier 2	0	Y	N	N
ENSG00000204084	INPP5B.12641_3	12641_3	INPP5B	Type II inositol 1,4,5-trisphosphate 5-phosphatase	P32019	1	37864327	G	C	rs41311191	NA	NA	NA	NA	NA
ENSG00000204291	COL15A1.8974_172	8974_172	COL15A1	Collagen alpha-1(XV) chain	P39059	9	98870425	A	G	rs7870461	Tier 3	1	N	Y	N
ENSG00000204381	LAYN.2635_61	2635_61	LAYN	Layilin	Q6UX15	11	111544009	A	G	rs11827718	NA	NA	NA	NA	NA
ENSG00000204936	CD177.13116_25	13116_25	CD177	CD177 antigen	Q8N6Q3	19	43316636	T	C	rs77283146	Tier 3	0	N	Y	N
ENSG00000204936	CD177.13116_25	13116_25	CD177	CD177 antigen	Q8N6Q3	19	43322051	T	C	rs79338083	Tier 3	0	N	Y	N
ENSG00000204936	CD177.13116_25	13116_25	CD177	CD177 antigen	Q8N6Q3	19	43337414	T	C	rs114770739	Tier 3	0	N	Y	N
ENSG00000204936	CD177.13116_25	13116_25	CD177	CD177 antigen	Q8N6Q3	19	43350229	G	A	rs146543213	Tier 3	0	N	Y	N
ENSG00000204936	CD177.13116_25	13116_25	CD177	CD177 antigen	Q8N6Q3	19	43350885	T	C	rs868866198	Tier 3	0	N	Y	N
ENSG00000205221	VIT.6234_74	6234_74	VIT	Vitrin	Q6UXI7	2	36699853	A	C	rs78948154	Tier 3	0	N	Y	N
ENSG00000205221	VIT.6234_74	6234_74	VIT	Vitrin	Q6UXI7	2	36767296	A	C	rs11124542	Tier 3	0	N	Y	N
ENSG00000205309	NT5M.17856_23	17856_23	NT5M	5'(3')-deoxyribonucleotidase, mitochondrial	Q9NPB1	17	17305389	T	C	rs7226045	NA	NA	NA	NA	NA
ENSG00000205403	CFI.2567_5	2567_5	CFI	Complement factor I	P05156	4	109742841	T	C	rs6821803	Tier 3	0	N	Y	N
ENSG00000205403	CFI.2567_5	2567_5	CFI	Complement factor I	P05156	4	109746405	G	T	rs61733901	Tier 3	0	N	Y	N
ENSG00000205403	CFI.2567_5	2567_5	CFI	Complement factor I	P05156	4	109746710	A	G	rs116150641	Tier 3	0	N	Y	N
ENSG00000205531	NAP1L4.19188_21	19188_21	NAP1L4	nucleosome assembly protein 1-like 4	Q99733	11	2975459	A	G	rs7946134	NA	NA	NA	NA	NA
ENSG00000205649	HTN3.10603_1	10603_1	HTN3	Histatin-3	P15516	4	70010448	T	C	rs77787130	Tier 3	0	N	Y	N
ENSG00000213977	TAX1BP3.12498_12	12498_12	TAX1BP3	Tax1-binding protein 3	O14907	17	3665960	A	G	rs10438733	NA	NA	NA	NA	NA
ENSG00000214078	CPNE1.5346_24	5346_24	CPNE1	Copine-1	Q99829	20	35640427	A	T	rs1118233	NA	NA	NA	NA	NA
ENSG00000214253	FIS1.17746_77	17746_77	FIS1	Mitochondrial fission 1 protein	Q9Y3D6	7	101239196	A	G	rs79067051	NA	NA	NA	NA	NA
ENSG00000214274	ANG.4874_3	4874_3	ANG	Angiogenin	P03950	14	20690882	G	C	rs12100929	Tier 3	0	N	Y	N
ENSG00000214274	ANG.4874_3	4874_3	ANG	Angiogenin	P03950	14	20693814	G	A	rs17560	Tier 3	0	N	Y	N
ENSG00000215845	TSTD1.19277_4	19277_4	TSTD1	Thiosulfate sulfurtransferase/rhodanese-like domain-containing protein 1	Q8NFU3	1	161038745	G	C	rs10908821	NA	NA	NA	NA	NA
ENSG00000221890	NPTXR.15511_37	15511_37	NPTXR	Neuronal pentraxin receptor	O95502	22	38843081	T	C	rs112765159	NA	NA	NA	NA	NA
ENSG00000239713	APOBEC3G.13930_3	13930_3	APOBEC3G	DNA dC->dU-editing enzyme APOBEC-3G	Q9HC16	22	39085388	C	G	rs2413571	Tier 2	0	Y	N	N
ENSG00000239961	LILRA4.8299_66	8299_66	LILRA4	Leukocyte immunoglobulin-like receptor subfamily A member 4	P59901	19	54338210	G	T	rs7256494	Tier 3	0	N	Y	N
ENSG00000239998	LILRA2.15614_168	15614_168	LILRA2	Leukocyte immunoglobulin-like receptor subfamily A member 2	Q8N149	19	54573515	A	G	rs28384500	Tier 3	0	N	Y	N
ENSG00000240038	AMY2B.15556_49	15556_49	AMY2B	Alpha-amylase 2B	P19961	1	103496461	A	G	rs114004613	Tier 2	0	Y	Y	N
ENSG00000241186	TDGF1.5810_25	5810_25	TDGF1	Teratocarcinoma-derived growth factor 1	P13385	3	46575847	A	G	rs3806701	Tier 1	0	N	Y	N
ENSG00000241697	TMEFF1.15641_20	15641_20	TMEFF1	Tomoregulin-1	Q8IYR6	9	100485919	T	C	rs79060221	NA	NA	NA	NA	NA
ENSG00000243137	PSG4.5649_83	5649_83	PSG4	Pregnancy-specific beta-1-glycoprotein 4	Q00888	19	43189099	G	C	rs7259066	NA	NA	NA	NA	NA
ENSG00000243480	AMY2A.18917_53	18917_53	AMY2A	Pancreatic alpha-amylase	P04746	1	103613553	T	C	rs1161146	Tier 1	0	Y	Y	N
ENSG00000243955	GSTA1.17138_8	17138_8	GSTA1	Glutathione S-transferase A1	P08263	6	52791551	T	C	rs73740639	Tier 1	0	Y	N	Y
ENSG00000243955	GSTA1.17138_8	17138_8	GSTA1	Glutathione S-transferase A1	P08263	6	52803872	T	C	rs3957356	Tier 1	0	Y	N	Y
ENSG00000244482	LILRA6.7059_14	7059_14	LILRA6	Leukocyte immunoglobulin-like receptor subfamily A member 6	Q6PI73	19	54244555	C	T	rs34810796	Tier 3	0	N	Y	N
ENSG00000248144	ADH1C.15525_294	15525_294	ADH1C	Alcohol dehydrogenase 1C	P00326	4	99329501	A	G	rs1789892	Tier 1	0	Y	N	Y
ENSG00000254521	SIGLEC12.10037_98	10037_98	SIGLEC12	Sialic acid-binding Ig-like lectin 12	Q96PQ1	19	51499063	G	C	rs4801871	Tier 3	0	N	Y	N
ENSG00000256043	CTSO.9264_11	9264_11	CTSO	Cathepsin O	P43234	4	155943207	T	C	rs114862424	NA	NA	NA	NA	NA
ENSG00000257017	HP.3054_3	3054_3	HP	Haptoglobin	P00738	16	72054562	C	A	rs5471	Tier 3	7	N	Y	N
ENSG00000257017	HP.7905_30	7905_30	HP	Haptoglobin isoform 2	P00738	16	72054562	C	A	rs5471	Tier 3	7	N	Y	N
ENSG00000261857	MIA.2687_2	2687_2	MIA	Melanoma-derived growth regulatory protein	Q16674	19	40777460	C	G	rs2233159	Tier 3	4	N	Y	N
ENSG00000262406	MMP12.4496_60	4496_60	MMP12	Macrophage metalloelastase	P39900	11	102869898	G	A	rs662028	NA	NA	NA	NA	NA
ENSG00000262655	SPON1.4297_62	4297_62	SPON1	Spondin-1	Q9HCB6	11	13970612	C	T	rs1950039	NA	NA	NA	NA	NA
ENSG00000262655	SPON1.4297_62	4297_62	SPON1	Spondin-1	Q9HCB6	11	14001115	T	C	rs1609342	NA	NA	NA	NA	NA
ENSG00000263639	MSMB.10620_21	10620_21	MSMB	Beta-microseminoprotein	P08118	10	46050794	C	T	rs6481462	NA	NA	NA	NA	NA
ENSG00000264364	DYNLL2.11493_169	11493_169	DYNLL2	Dynein light chain 2, cytoplasmic	Q96FJ2	17	58063095	T	G	rs113583938	NA	NA	NA	NA	NA
ENSG00000264364	DYNLL2.11493_169	11493_169	DYNLL2	Dynein light chain 2, cytoplasmic	Q96FJ2	17	58091352	C	G	rs12950704	NA	NA	NA	NA	NA
ENSG00000271503	CCL5.5480_49	5480_49	CCL5	C-C motif chemokine 5	P13501	17	35880776	T	C	rs2107538	NA	NA	NA	NA	NA
ENSG00000274736	CCL23.2913_1	2913_1	CCL23	C-C motif chemokine 23	P55773	17	35986879	G	A	rs9892586	NA	NA	NA	NA	NA
ENSG00000274736	CCL23.3028_36	3028_36	CCL23	Ck-beta-8-1	P55773	17	35997892	C	T	rs41439447	NA	NA	NA	NA	NA
ENSG00000275718	CCL15.18289_16	18289_16	CCL15	C-C motif chemokine 15	Q16663	17	36000884	T	G	rs854624	NA	NA	NA	NA	NA
ENSG00000276409	CCL14.2900_53	2900_53	CCL14	C-C motif chemokine 14	Q16627	17	35984351	C	T	rs16971802	NA	NA	NA	NA	NA

### Sheet: ST24.ukbppp_afr_prot_druggable
Supplementary Table 24. Overlap between MR instrumentable proteins from the African UKB-PPP cohort with Finan et al. to assess druggability24
MR instrumentable information											Finan et al. Druggability information
gene_id	protein	olinkid	gene	TargetFullName	UniProt	chromosome	base_pair_location	effect_allele	other_allele	rs_id	druggability_tier	no_of_gwas_regions	small_mol_druggable	bio_druggable	adme_gene
ENSG00000000971	CFH_P08603_OID30790_v1_Inflammation_II	OID30790	CFH	Complement factor H	P08603	1	196705787	C	T	rs2019724	Tier 3	21	N	Y	N
ENSG00000002726	AOC1_P19801_OID20452_v1_Inflammation	OID20452	AOC1	Amiloride-sensitive amine oxidase [copper-containing]	P19801	7	150857465	T	C	rs1049742	Tier 2	5	Y	Y	N
ENSG00000003436	TFPI_P10646_OID20388_v1_Cardiometabolic	OID20388	TFPI	Tissue factor pathway inhibitor	P10646	2	187466457	T	A	rs13392310	Tier 3	0	N	Y	N
ENSG00000004468	CD38_P28907_OID21316_v1_Oncology	OID21316	CD38	ADP-ribosyl cyclase/cyclic ADP-ribose hydrolase 1	P28907	4	15790560	G	C	rs7674345	Tier 1	0	N	Y	N
ENSG00000005844	ITGAL_P20701_OID30537_v1_Inflammation_II	OID30537	ITGAL	Integrin alpha-L	P20701	16	30479194	A	G	rs34166708	Tier 1	1	Y	Y	N
ENSG00000007129	CEACAM21_Q3KPI0_OID20548_v1_Inflammation	OID20548	CEACAM21	Carcinoembryonic antigen-related cell adhesion molecule 21	Q3KPI0	19	41577497	A	C	rs714106	NA	NA	NA	NA	NA
ENSG00000008277	ADAM22_Q9P0K1_OID21001_v1_Neurology	OID21001	ADAM22	Disintegrin and metalloproteinase domain-containing protein 22	Q9P0K1	7	88125600	A	G	rs17255978	NA	NA	NA	NA	NA
ENSG00000008438	PGLYRP1_O75594_OID20338_v1_Cardiometabolic	OID20338	PGLYRP1	Peptidoglycan recognition protein 1	O75594	19	46022746	A	G	rs28722714	Tier 3	0	N	Y	N
ENSG00000008517	IL32_P24001_OID20605_v1_Inflammation	OID20605	IL32	Interleukin-32	P24001	16	3067563	C	A	rs115923319	Tier 3	0	N	Y	N
ENSG00000010610	CD4_P01730_OID20584_v1_Inflammation	OID20584	CD4	T-cell surface glycoprotein CD4	P01730	12	6801903	T	C	rs11834772	Tier 1	0	N	Y	N
ENSG00000011422	PLAUR_Q03405_OID20764_v1_Inflammation	OID20764	PLAUR	Urokinase plasminogen activator surface receptor	Q03405	19	43665370	C	T	rs399145	Tier 2	0	Y	Y	N
ENSG00000013288	MAN2B2_Q9Y2E5_OID30306_v1_Cardiometabolic_II	OID30306	MAN2B2	Epididymis-specific alpha-mannosidase	Q9Y2E5	4	6598285	G	A	rs2301790	NA	NA	NA	NA	NA
ENSG00000013288	MAN2B2_Q9Y2E5_OID30306_v1_Cardiometabolic_II	OID30306	MAN2B2	Epididymis-specific alpha-mannosidase	Q9Y2E5	4	6610810	A	C	rs112262212	NA	NA	NA	NA	NA
ENSG00000013725	CD6_P30203_OID20649_v1_Inflammation	OID20649	CD6	T-cell differentiation antigen CD6	P30203	11	61009309	C	T	rs2074227	Tier 1	3	N	Y	N
ENSG00000019169	MARCO_Q9UEW3_OID20210_v1_Cardiometabolic	OID20210	MARCO	Macrophage receptor MARCO	Q9UEW3	2	118984374	G	A	rs13389814	NA	NA	NA	NA	NA
ENSG00000021852	C8B_P07358_OID30719_v1_Inflammation_II	OID30719	C8B	Complement component C8 beta chain	P07358	1	56954209	G	A	rs75015103	Tier 3	0	N	Y	N
ENSG00000021852	C8B_P07358_OID30719_v1_Inflammation_II	OID30719	C8B	Complement component C8 beta chain	P07358	1	56997792	C	T	rs12083827	Tier 3	0	N	Y	N
ENSG00000026103	FAS_P25445_OID20316_v1_Cardiometabolic	OID20316	FAS	Tumor necrosis factor receptor superfamily member 6	P25445	10	89010797	G	A	rs28362322	Tier 3	2	N	Y	N
ENSG00000026297	RNASET2_O00584_OID20321_v1_Cardiometabolic	OID20321	RNASET2	Ribonuclease T2	O00584	6	166997219	TGAG	T	rs140748	Tier 3	6	N	Y	N
ENSG00000026751	SLAMF7_Q9NQ25_OID20602_v1_Inflammation	OID20602	SLAMF7	SLAM family member 7	Q9NQ25	1	160749967	T	C	rs35325048	Tier 1	0	N	Y	N
ENSG00000033170	FUT8_Q9BYC5_OID20992_v1_Neurology	OID20992	FUT8	Alpha-	Q9BYC5	14	65330128	C	G	rs2127870	NA	NA	NA	NA	NA
ENSG00000033170	FUT8_Q9BYC5_OID20992_v1_Neurology	OID20992	FUT8	Alpha-	Q9BYC5	14	65691621	ATTTC	A	rs532611759	NA	NA	NA	NA	NA
ENSG00000037757	MRI1_Q9BV20_OID30891_v1_Neurology_II	OID30891	MRI1	Methylthioribose-1-phosphate isomerase	Q9BV20	19	13764607	T	C	rs79169978	NA	NA	NA	NA	NA
ENSG00000038427	VCAN_P13611_OID21026_v1_Neurology	OID21026	VCAN	Versican core protein	P13611	5	83539726	G	A	rs160279	Tier 3	0	N	Y	N
ENSG00000040608	RTN4R_Q9BZR6_OID21424_v1_Oncology	OID21424	RTN4R	Reticulon-4 receptor	Q9BZR6	22	20187330	A	C	rs75766	Tier 3	0	Y	Y	N
ENSG00000041982	TNC_P24821_OID20359_v1_Cardiometabolic	OID20359	TNC	Tenascin	P24821	9	115137374	G	A	rs4979500	Tier 1	0	N	Y	N
ENSG00000050327	ARHGEF5_Q12774_OID30871_v1_Neurology_II	OID30871	ARHGEF5	Rho guanine nucleotide exchange factor 5	Q12774	7	144410460	A	G	rs1024481	NA	NA	NA	NA	NA
ENSG00000054803	CBLN4_Q9NTU7_OID21386_v1_Oncology	OID21386	CBLN4	Cerebellin-4	Q9NTU7	20	56005642	CA	C	rs149883683	Tier 3	0	N	Y	N
ENSG00000054967	RELT_Q969Z4_OID21142_v1_Neurology	OID21142	RELT	Tumor necrosis factor receptor superfamily member 19L	Q969Z4	11	73429093	A	T	rs10898920	Tier 3	0	N	Y	N
ENSG00000055955	ITIH4_Q14624_OID30762_v1_Inflammation_II	OID30762	ITIH4	Inter-alpha-trypsin inhibitor heavy chain H4	Q14624	3	52830259	A	T	rs2535632	Tier 3	12	N	Y	N
ENSG00000057593	F7_P08709_OID20372_v1_Cardiometabolic	OID20372	F7	Coagulation factor VII	P08709	13	113100716	T	G	rs9670502	Tier 1	6	Y	Y	N
ENSG00000060982	BCAT1_P54687_OID30312_v1_Cardiometabolic_II	OID30312	BCAT1	Branched-chain-amino-acid aminotransferase, cytosolic	P54687	12	24814416	GA	G	rs5797102	Tier 2	0	Y	N	N
ENSG00000064309	CDON_Q4KMG0_OID20754_v1_Inflammation	OID20754	CDON	Cell adhesion molecule-related/down-regulated by oncogenes	Q4KMG0	11	126015388	C	G	rs35665264	NA	NA	NA	NA	NA
ENSG00000066056	TIE1_P35590_OID20303_v1_Cardiometabolic	OID20303	TIE1	Tyrosine-protein kinase receptor Tie-1	P35590	1	43311729	C	G	rs143131144	Tier 1	0	Y	Y	N
ENSG00000066427	ATXN3_P54252_OID31149_v1_Neurology_II	OID31149	ATXN3	Ataxin-3	P54252	14	92082649	C	CTTT	rs374165861	NA	NA	NA	NA	NA
ENSG00000069188	SDK2_Q58EX2_OID30662_v1_Inflammation_II	OID30662	SDK2	Protein sidekick-2	Q58EX2	17	73591438	A	G	rs11655934	NA	NA	NA	NA	NA
ENSG00000069482	GAL_P22466_OID20727_v1_Inflammation	OID20727	GAL	Galanin peptides [Cleaved into: Galanin; Galanin message-associated peptide	P22466	11	68691116	T	C	rs80069040	Tier 3	0	N	Y	N
ENSG00000072274	TFRC_P02786_OID20369_v1_Cardiometabolic	OID20369	TFRC	Transferrin receptor protein 1	P02786	3	196065999	A	C	rs3789135	Tier 1	4	N	Y	N
ENSG00000073008	PVR_P15151_OID21011_v1_Neurology	OID21011	PVR	Poliovirus receptor	P15151	19	44643102	C	T	rs2301274	Tier 3	0	N	Y	N
ENSG00000074660	SCARF1_Q14162_OID20297_v1_Cardiometabolic	OID20297	SCARF1	Scavenger receptor class F member 1	Q14162	17	1638896	A	G	rs2272011	NA	NA	NA	NA	NA
ENSG00000077984	CST7_O76096_OID20704_v1_Inflammation	OID20704	CST7	Cystatin-F	O76096	20	24940078	T	C	rs8121643	Tier 3	0	N	Y	N
ENSG00000077984	CST7_O76096_OID20704_v1_Inflammation	OID20704	CST7	Cystatin-F	O76096	20	25042351	A	C	rs77256449	Tier 3	0	N	Y	N
ENSG00000078098	FAP_Q12884_OID20330_v1_Cardiometabolic	OID20330	FAP	Prolyl endopeptidase FAP	Q12884	2	162200442	C	A	rs13386912	Tier 1	0	Y	Y	N
ENSG00000079101	CLUL1_Q15846_OID20198_v1_Cardiometabolic	OID20198	CLUL1	Clusterin-like protein 1	Q15846	18	627987	G	C	rs145909115	Tier 3	0	N	Y	N
ENSG00000079112	CDH17_Q12864_OID20134_v1_Cardiometabolic	OID20134	CDH17	Cadherin-17	Q12864	8	94223091	A	G	rs2446862	NA	NA	NA	NA	NA
ENSG00000079393	DUSP13_Q6B8I1_OID31394_v1_Oncology_II	OID31394	DUSP13	Dual specificity protein phosphatase 13 isoform A	Q6B8I1	10	75094705	C	G	rs16931996	NA	NA	NA	NA	NA
ENSG00000080031	PTPRH_Q9HD43_OID31433_v1_Oncology_II	OID31433	PTPRH	Receptor-type tyrosine-protein phosphatase H	Q9HD43	19	55191542	A	C	rs2288523	NA	NA	NA	NA	NA
ENSG00000080618	CPB2_Q96IY4_OID30734_v1_Inflammation_II	OID30734	CPB2	Carboxypeptidase B2	Q96IY4	13	46062100	G	A	rs2897027	Tier 2	0	Y	Y	N
ENSG00000080819	CPOX_P36551_OID30495_v1_Inflammation_II	OID30495	CPOX	Oxygen-dependent coproporphyrinogen-III oxidase, mitochondrial	P36551	3	98593472	A	G	rs60690253	NA	NA	NA	NA	NA
ENSG00000085063	CD59_P13987_OID20339_v1_Cardiometabolic	OID20339	CD59	CD59 glycoprotein	P13987	11	33709999	G	C	rs2231461	Tier 3	0	N	Y	N
ENSG00000085265	FCN1_O00602_OID30690_v1_Inflammation_II	OID30690	FCN1	Ficolin-1	O00602	9	134965600	T	G	rs11103604	Tier 3	0	N	Y	N
ENSG00000086506	HBQ1_P09105_OID21433_v1_Oncology	OID21433	HBQ1	Hemoglobin subunit theta-1	P09105	16	177694	G	A	rs76462751	NA	NA	NA	NA	NA
ENSG00000087076	HSD17B14_Q9BPX1_OID31098_v1_Neurology_II	OID31098	HSD17B14	17-beta-hydroxysteroid dehydrogenase 14	Q9BPX1	19	48835841	C	T	rs8110220	Tier 1	0	N	N	Y
ENSG00000087303	NID2_Q14112_OID21085_v1_Neurology	OID21085	NID2	Nidogen-2	Q14112	14	52021048	C	T	rs2516600	Tier 3	0	N	Y	N
ENSG00000087884	AAMDC_Q9H7C9_OID30236_v1_Cardiometabolic_II	OID30236	AAMDC	Mth938 domain-containing protein	Q9H7C9	11	77692275	T	C	rs553785784	NA	NA	NA	NA	NA
ENSG00000087884	AAMDC_Q9H7C9_OID30236_v1_Cardiometabolic_II	OID30236	AAMDC	Mth938 domain-containing protein	Q9H7C9	11	77892215	C	G	rs4245454	NA	NA	NA	NA	NA
ENSG00000088827	SIGLEC1_Q9BZZ2_OID20690_v1_Inflammation	OID20690	SIGLEC1	Sialoadhesin	Q9BZZ2	20	3706029	G	C	rs35953127	Tier 3	0	N	Y	N
ENSG00000088827	SIGLEC1_Q9BZZ2_OID20690_v1_Inflammation	OID20690	SIGLEC1	Sialoadhesin	Q9BZZ2	20	3719503	C	A	rs139861421	Tier 3	0	N	Y	N
ENSG00000088882	CPXM1_Q96SM3_OID21479_v1_Oncology	OID21479	CPXM1	Probable carboxypeptidase X1	Q96SM3	20	2794151	C	A	rs28701772	Tier 3	0	N	Y	N
ENSG00000088926	F11_P03951_OID30773_v1_Inflammation_II	OID30773	F11	Coagulation factor XI	P03951	4	186262350	G	A	rs78831133	Tier 2	4	Y	Y	N
ENSG00000089327	FXYD5_Q96DB9_OID20463_v1_Inflammation	OID20463	FXYD5	FXYD domain-containing ion transport regulator 5	Q96DB9	19	35173904	A	G	rs886136	NA	NA	NA	NA	NA
ENSG00000090339	ICAM1_P05362_OID20411_v1_Cardiometabolic	OID20411	ICAM1	Intercellular adhesion molecule 1	P05362	19	10285007	G	A	rs5498	Tier 1	7	Y	Y	N
ENSG00000091513	TF_P02787_OID30783_v1_Inflammation_II	OID30783	TF	Serotransferrin	P02787	3	133767776	A	G	rs8177284	Tier 3	18	N	Y	N
ENSG00000091972	CD200_P41217_OID20603_v1_Inflammation	OID20603	CD200	OX-2 membrane glycoprotein	P41217	3	112348394	T	C	rs2399417	Tier 1	0	N	Y	N
ENSG00000093010	COMT_P21964_OID20086_v1_Cardiometabolic	OID20086	COMT	Catechol O-methyltransferase	P21964	22	19963748	A	G	rs4680	Tier 1	2	Y	N	N
ENSG00000093072	ADA2_Q9NZK5_OID20394_v1_Cardiometabolic	OID20394	ADA2	Adenosine deaminase 2	Q9NZK5	22	17207102	A	G	rs115986203	Tier 3	0	N	Y	N
ENSG00000095713	CRTAC1_Q9NQ79_OID20279_v1_Cardiometabolic	OID20279	CRTAC1	Cartilage acidic protein 1	Q9NQ79	10	97865562	T	C	rs56007204	Tier 3	0	N	Y	N
ENSG00000095917	TPSD1_Q9BZJ3_OID30982_v1_Neurology_II	OID30982	TPSD1	Tryptase delta	Q9BZJ3	16	1245817	A	T	rs8051930	Tier 3	0	N	Y	N
ENSG00000095970	TREM2_Q9NZC2_OID20731_v1_Inflammation	OID20731	TREM2	Triggering receptor expressed on myeloid cells 2	Q9NZC2	6	41161367	T	G	rs2234253	NA	NA	NA	NA	NA
ENSG00000096395	MLN_P12872_OID20541_v1_Inflammation	OID20541	MLN	Promotilin [Cleaved into: Motilin; Motilin-associated peptide	P12872	6	33803896	A	T	rs2281819	Tier 3	2	N	Y	N
ENSG00000096996	IL12RB1_P42701_OID20486_v1_Inflammation	OID20486	IL12RB1	Interleukin-12 receptor subunit beta-1	P42701	19	18082250	A	G	rs17887176	Tier 1	0	N	Y	N
ENSG00000099834	CDHR5_Q9HBB8_OID20193_v1_Cardiometabolic	OID20193	CDHR5	Cadherin-related family member 5	Q9HBB8	11	617967	G	C	rs2740379	NA	NA	NA	NA	NA
ENSG00000099864	PALM_O75781_OID31515_v1_Oncology_II	OID31515	PALM	Paralemmin-1	O75781	19	717289	T	C	rs2238551	NA	NA	NA	NA	NA
ENSG00000099994	SUSD2_Q9UGT4_OID21098_v1_Neurology	OID21098	SUSD2	Sushi domain-containing protein 2	Q9UGT4	22	24118633	C	G	rs2267057	NA	NA	NA	NA	NA
ENSG00000099998	GGT5_P36269_OID20909_v1_Neurology	OID20909	GGT5	Glutathione hydrolase 5 proenzyme	P36269	22	24232193	A	G	rs73396312	Tier 3	1	N	Y	N
ENSG00000100031	GGT1_P19440_OID21075_v1_Neurology	OID21075	GGT1	Glutathione hydrolase 1 proenzyme	P19440	22	24615000	C	G	rs112952976	Tier 3	5	N	Y	N
ENSG00000100095	SEZ6L_Q9BYH1_OID21488_v1_Oncology	OID21488	SEZ6L	Seizure 6-like protein	Q9BYH1	22	26292865	T	G	rs137203	NA	NA	NA	NA	NA
ENSG00000100234	TIMP3_P35625_OID20684_v1_Inflammation	OID20684	TIMP3	Metalloproteinase inhibitor 3	P35625	22	32765566	A	G	rs1079734	Tier 3	0	N	Y	N
ENSG00000100299	ARSA_P15289_OID21138_v1_Neurology	OID21138	ARSA	Arylsulfatase A	P15289	22	50625988	C	T	rs2071421	Tier 1	2	N	Y	Y
ENSG00000100342	APOL1_O14791_OID30708_v1_Inflammation_II	OID30708	APOL1	Apolipoprotein L1	O14791	22	36269923	T	C	rs6000222	Tier 3	1	N	Y	N
ENSG00000100368	CSF2RB_P32927_OID30553_v1_Inflammation_II	OID30553	CSF2RB	Cytokine receptor common subunit beta	P32927	22	36934737	C	G	rs5756414	Tier 3	0	N	Y	N
ENSG00000100450	GZMH_P20718_OID20096_v1_Cardiometabolic	OID20096	GZMH	Granzyme H	P20718	14	24590998	C	T	rs144282195	Tier 3	1	N	Y	N
ENSG00000100453	GZMB_P10144_OID20604_v1_Inflammation	OID20604	GZMB	Granzyme B	P10144	14	24634208	A	G	rs2273844	Tier 2	1	Y	Y	N
ENSG00000100665	SERPINA4_P29622_OID30774_v1_Inflammation_II	OID30774	SERPINA4	Kallistatin	P29622	14	94567258	T	A	rs5511	Tier 3	0	N	Y	N
ENSG00000100823	APEX1_P27695_OID21434_v1_Oncology	OID21434	APEX1	APEX nuclease	P27695	14	20456995	G	T	rs1130409	Tier 1	0	Y	N	N
ENSG00000100979	PLTP_P55058_OID20238_v1_Cardiometabolic	OID20238	PLTP	Phospholipid transfer protein	P55058	20	45923216	C	T	rs6073958	Tier 3	12	N	Y	N
ENSG00000101000	PROCR_Q9UNN8_OID30149_v1_Cardiometabolic_II	OID30149	PROCR	Endothelial protein C receptor	Q9UNN8	20	35176751	G	A	rs867186	Tier 3	12	N	Y	N
ENSG00000101160	CTSZ_Q9UBR2_OID20365_v1_Cardiometabolic	OID20365	CTSZ	Cathepsin Z	Q9UBR2	20	58997619	T	C	rs150603913	Tier 2	1	Y	Y	N
ENSG00000101307	SIRPB1_O00241_OID20739_v1_Inflammation	OID20739	SIRPB1	Signal-regulatory protein beta-1	O00241	20	1561106	T	G	rs6074813	Tier 3	0	N	Y	N
ENSG00000101405	OXT_P01178_OID21047_v1_Neurology	OID21047	OXT	Oxytocin-neurophysin 1	P01178	20	3069244	G	T	rs877172	Tier 3	0	N	Y	N
ENSG00000101446	SPINT3_P49223_OID31509_v1_Oncology_II	OID31509	SPINT3	Kunitz-type protease inhibitor 3	P49223	20	45513120	C	T	rs73305955	Tier 3	0	N	Y	N
ENSG00000102575	ACP5_P13686_OID20314_v1_Cardiometabolic	OID20314	ACP5	Tartrate-resistant acid phosphatase type 5	P13686	19	11596643	C	A	rs10424332	Tier 3	0	N	Y	N
ENSG00000102837	OLFM4_Q6UX06_OID30665_v1_Inflammation_II	OID30665	OLFM4	Olfactomedin-4	Q6UX06	13	53028327	A	G	rs17552047	Tier 3	0	N	Y	N
ENSG00000102854	MSLN_Q13421_OID21380_v1_Oncology	OID21380	MSLN	Mesothelin	Q13421	16	761938	G	C	rs115277703	Tier 1	0	N	Y	N
ENSG00000102970	CCL17_Q92583_OID20745_v1_Inflammation	OID20745	CCL17	C-C motif chemokine 17	Q92583	16	57412095	T	C	rs223827	Tier 3	0	N	Y	N
ENSG00000103024	NME3_Q13232_OID20789_v1_Inflammation	OID20789	NME3	Nucleoside diphosphate kinase 3	Q13232	16	1771330	A	G	rs201012343	NA	NA	NA	NA	NA
ENSG00000103248	MTHFSD_Q2M296_OID31305_v1_Oncology_II	OID31305	MTHFSD	Methenyltetrahydrofolate synthase domain-containing protein	Q2M296	16	86527339	A	C	rs9926723	NA	NA	NA	NA	NA
ENSG00000103316	CRYM_Q14894_OID30815_v1_Neurology_II	OID30815	CRYM	Ketimine reductase mu-crystallin	Q14894	16	21270464	A	G	rs11647594	NA	NA	NA	NA	NA
ENSG00000103381	CPPED1_Q9BRF8_OID21053_v1_Neurology	OID21053	CPPED1	Serine/threonine-protein phosphatase CPPED1	Q9BRF8	16	12803721	T	G	rs3748976	NA	NA	NA	NA	NA
ENSG00000103811	CTSH_P09668_OID20113_v1_Cardiometabolic	OID20113	CTSH	Pro-cathepsin H [Cleaved into: Cathepsin H mini chain; Cathepsin H	P09668	15	78946269	GT	G	rs11424931	Tier 2	1	Y	Y	N
ENSG00000103855	CD276_Q5ZPR3_OID20680_v1_Inflammation	OID20680	CD276	CD276 antigen	Q5ZPR3	15	73703262	C	A	rs10152645	Tier 1	1	N	Y	N
ENSG00000104112	SCG3_Q8WXD2_OID20728_v1_Inflammation	OID20728	SCG3	Secretogranin-3	Q8WXD2	15	51684033	T	G	rs2622769	Tier 3	0	N	Y	N
ENSG00000104324	CPQ_Q9Y646_OID30406_v1_Cardiometabolic_II	OID30406	CPQ	Carboxypeptidase Q	Q9Y646	8	96785310	A	G	rs34088584	Tier 3	0	N	Y	N
ENSG00000104415	CCN4_O95388_OID21444_v1_Oncology	OID21444	CCN4	WNT1-inducible-signaling pathway protein 1	O95388	8	133192215	G	A	rs12156037	Tier 3	0	N	Y	N
ENSG00000104450	SPAG1_Q07617_OID30979_v1_Neurology_II	OID30979	SPAG1	Sperm-associated antigen 1	Q07617	8	100168020	G	A	rs2132349	NA	NA	NA	NA	NA
ENSG00000104689	TNFRSF10A_O00220_OID20967_v1_Neurology	OID20967	TNFRSF10A	Tumor necrosis factor receptor superfamily member 10A	O00220	8	23226033	C	T	rs13255394	Tier 1	1	N	Y	N
ENSG00000104763	ASAH1_Q13510_OID30415_v1_Cardiometabolic_II	OID30415	ASAH1	Acid ceramidase	Q13510	8	18067340	T	C	rs12675283	NA	NA	NA	NA	NA
ENSG00000104918	RETN_Q9HD89_OID20327_v1_Cardiometabolic	OID20327	RETN	Resistin	Q9HD89	19	7668969	A	G	rs3219175	Tier 3	0	N	Y	N
ENSG00000104918	RETN_Q9HD89_OID20327_v1_Cardiometabolic	OID20327	RETN	Resistin	Q9HD89	19	7670411	A	G	rs3745368	Tier 3	0	N	Y	N
ENSG00000104921	FCER2_P06734_OID21133_v1_Neurology	OID21133	FCER2	Low affinity immunoglobulin epsilon Fc receptor	P06734	19	7699550	T	G	rs12980031	Tier 1	0	Y	Y	N
ENSG00000104946	TBC1D17_Q9HA65_OID20844_v1_Neurology	OID20844	TBC1D17	TBC1 domain family member 17	Q9HA65	19	49883083	C	T	rs746738	NA	NA	NA	NA	NA
ENSG00000104972	LILRB1_Q8NHL6_OID20323_v1_Cardiometabolic	OID20323	LILRB1	Leukocyte immunoglobulin-like receptor subfamily B member 1	Q8NHL6	19	54632507	G	C	rs61737863	Tier 3	0	N	Y	N
ENSG00000105366	SIGLEC8_Q9NYZ4_OID30261_v1_Cardiometabolic_II	OID30261	SIGLEC8	Sialic acid-binding Ig-like lectin 8	Q9NYZ4	19	51457686	G	A	rs10409962	Tier 3	0	N	Y	N
ENSG00000105383	CD33_P20138_OID21472_v1_Oncology	OID21472	CD33	Myeloid cell surface antigen CD33	P20138	19	51225385	G	A	rs2455069	Tier 1	1	N	Y	N
ENSG00000105388	CEACAM5_P06731_OID21171_v1_Oncology	OID21171	CEACAM5	Carcinoembryonic antigen-related cell adhesion molecule 5	P06731	19	41709949	G	A	rs34155934	Tier 1	0	N	Y	N
ENSG00000105609	LILRB5_O75023_OID20324_v1_Cardiometabolic	OID20324	LILRB5	Leukocyte immunoglobulin-like receptor subfamily B member 5	O75023	19	54255498	C	T	rs12975366	Tier 3	1	N	Y	N
ENSG00000105852	PON3_Q15166_OID20777_v1_Inflammation	OID20777	PON3	Serum paraoxonase/lactonase 3	Q15166	7	95364022	T	G	rs17883013	Tier 1	0	N	Y	Y
ENSG00000105854	PON2_Q15165_OID20088_v1_Cardiometabolic	OID20088	PON2	Serum paraoxonase/arylesterase 2	Q15165	7	95406270	T	A	rs3735586	Tier 1	0	N	Y	Y
ENSG00000106066	CPVL_Q9H3G5_OID21435_v1_Oncology	OID21435	CPVL	Probable serine carboxypeptidase CPVL	Q9H3G5	7	29144666	C	T	rs245870	NA	NA	NA	NA	NA
ENSG00000106178	CCL24_O00175_OID20772_v1_Inflammation	OID20772	CCL24	C-C motif chemokine 24	O00175	7	75820020	G	T	rs10272110	Tier 3	0	N	Y	N
ENSG00000106236	NPTX2_P47972_OID30390_v1_Cardiometabolic_II	OID30390	NPTX2	Neuronal pentraxin-2	P47972	7	98654487	T	C	rs36153899	Tier 3	0	N	Y	N
ENSG00000106780	MEGF9_Q9H1U4_OID20285_v1_Cardiometabolic	OID20285	MEGF9	Multiple epidermal growth factor-like domains protein 9	Q9H1U4	9	120587233	C	G	rs10984962	NA	NA	NA	NA	NA
ENSG00000106853	PTGR1_Q14914_OID30297_v1_Cardiometabolic_II	OID30297	PTGR1	Prostaglandin reductase 1	Q14914	9	111566655	C	T	rs76781427	NA	NA	NA	NA	NA
ENSG00000107562	CXCL12_P48061_OID20464_v1_Inflammation	OID20464	CXCL12	Stromal cell-derived factor 1	P48061	10	44362705	T	C	rs635518	Tier 3	1	N	Y	N
ENSG00000107902	LHPP_Q9H008_OID20749_v1_Inflammation	OID20749	LHPP	Phospholysine phosphohistidine inorganic pyrophosphate phosphatase	Q9H008	10	124458536	G	A	rs74614277	NA	NA	NA	NA	NA
ENSG00000107902	LHPP_Q9H008_OID20749_v1_Inflammation	OID20749	LHPP	Phospholysine phosphohistidine inorganic pyrophosphate phosphatase	Q9H008	10	124517198	A	G	rs140823928	NA	NA	NA	NA	NA
ENSG00000108187	PBLD_P30039_OID20839_v1_Neurology	OID20839	PBLD	Phenazine biosynthesis-like domain-containing protein	P30039	10	68285035	G	C	rs7081284	NA	NA	NA	NA	NA
ENSG00000108578	BLMH_Q13867_OID20336_v1_Cardiometabolic	OID20336	BLMH	Bleomycin hydrolase	Q13867	17	30249058	C	T	rs1050565	NA	NA	NA	NA	NA
ENSG00000109743	BST1_Q10588_OID21051_v1_Neurology	OID21051	BST1	ADP-ribosyl cyclase/cyclic ADP-ribose hydrolase 2	Q10588	4	15713139	A	G	rs73224660	Tier 3	3	N	Y	N
ENSG00000109743	BST1_Q10588_OID21051_v1_Neurology	OID21051	BST1	ADP-ribosyl cyclase/cyclic ADP-ribose hydrolase 2	Q10588	4	15737767	G	T	rs4263397	Tier 3	3	N	Y	N
ENSG00000109758	HGFAC_Q04756_OID30718_v1_Inflammation_II	OID30718	HGFAC	Hepatocyte growth factor activator	Q04756	4	3444405	G	C	rs1987546	Tier 3	1	Y	Y	N
ENSG00000109861	CTSC_P53634_OID20679_v1_Inflammation	OID20679	CTSC	Dipeptidyl peptidase 1	P53634	11	88337690	G	A	rs11019400	Tier 2	0	Y	Y	N
ENSG00000109943	CRTAM_O95727_OID20914_v1_Neurology	OID20914	CRTAM	Cytotoxic and regulatory T-cell molecule	O95727	11	122844074	G	A	rs2370794	Tier 3	0	N	Y	N
ENSG00000110013	SIAE_Q9HAT2_OID21503_v1_Oncology	OID21503	SIAE	Sialate O-acetylesterase	Q9HAT2	11	124669377	C	T	rs12282107	Tier 3	1	N	Y	N
ENSG00000110203	FOLR3_P41439_OID21485_v1_Oncology	OID21485	FOLR3	Folate receptor gamma	P41439	11	72135877	C	G	rs75780959	Tier 3	0	N	Y	N
ENSG00000110876	SELPLG_Q14242_OID20560_v1_Inflammation	OID20560	SELPLG	P-selectin glycoprotein ligand 1	Q14242	12	108623488	C	T	rs7300972	Tier 3	0	N	Y	N
ENSG00000111215	PRR4_Q16378_OID30607_v1_Inflammation_II	OID30607	PRR4	Proline-rich protein 4	Q16378	12	10847181	T	C	rs1063193	Tier 3	2	N	Y	N
ENSG00000111321	LTBR_P36941_OID20768_v1_Inflammation	OID20768	LTBR	Tumor necrosis factor receptor superfamily member 3	P36941	12	6385344	T	C	rs41393248	Tier 1	1	N	Y	N
ENSG00000111452	ADGRD1_Q6QNK2_OID30588_v1_Inflammation_II	OID30588	ADGRD1	Adhesion G-protein coupled receptor D1	Q6QNK2	12	130970676	G	T	rs4759814	NA	NA	NA	NA	NA
ENSG00000111452	ADGRD1_Q6QNK2_OID30588_v1_Inflammation_II	OID30588	ADGRD1	Adhesion G-protein coupled receptor D1	Q6QNK2	12	131047222	T	A	rs190074481	NA	NA	NA	NA	NA
ENSG00000111729	CLEC4A_Q9UMR7_OID20573_v1_Inflammation	OID20573	CLEC4A	C-type lectin domain family 4 member A	Q9UMR7	12	8137424	G	A	rs6486816	NA	NA	NA	NA	NA
ENSG00000111796	KLRB1_Q12918_OID20629_v1_Inflammation	OID20629	KLRB1	Killer cell lectin-like receptor subfamily B member 1	Q12918	12	9598531	C	T	rs34919993	Tier 3	0	N	Y	N
ENSG00000111906	HDDC2_Q7Z4H3_OID31447_v1_Oncology_II	OID31447	HDDC2	5'-deoxynucleotidase HDDC2	Q7Z4H3	6	125301686	G	A	rs3734643	NA	NA	NA	NA	NA
ENSG00000112139	MDGA1_Q8NFP4_OID20951_v1_Neurology	OID20951	MDGA1	MAM domain-containing glycosylphosphatidylinositol anchor protein 1	Q8NFP4	6	37695848	C	T	rs9349050	NA	NA	NA	NA	NA
ENSG00000112299	VNN1_O95497_OID30711_v1_Inflammation_II	OID30711	VNN1	Pantetheinase	O95497	6	132687868	C	G	rs2745431	NA	NA	NA	NA	NA
ENSG00000112303	VNN2_O95498_OID21310_v1_Oncology	OID21310	VNN2	Vascular non-inflammatory molecule 2	O95498	6	132752286	A	G	rs35229014	NA	NA	NA	NA	NA
ENSG00000112715	VEGFA_P15692_OID20650_v1_Inflammation	OID20650	VEGFA	Vascular endothelial growth factor A	P15692	6	43957037	C	T	rs4349808	Tier 1	0	N	Y	N
ENSG00000112796	ENPP5_Q9UJA9_OID20736_v1_Inflammation	OID20736	ENPP5	Ectonucleotide pyrophosphatase/phosphodiesterase family member 5	Q9UJA9	6	46161008	T	C	rs1047153	Tier 3	0	N	Y	N
ENSG00000112936	C7_P10643_OID30766_v1_Inflammation_II	OID30766	C7	Complement component C7	P10643	5	40982989	G	T	rs2053881	Tier 3	0	N	Y	N
ENSG00000112964	GHR_P10912_OID30574_v1_Inflammation_II	OID30574	GHR	Growth hormone receptor	P10912	5	42641011	G	A	rs56350930	Tier 1	0	N	Y	N
ENSG00000113361	CDH6_P55285_OID20157_v1_Cardiometabolic	OID20157	CDH6	Cadherin-6	P55285	5	30831280	T	C	rs1392446	NA	NA	NA	NA	NA
ENSG00000113555	PCDH12_Q9NPG4_OID31045_v1_Neurology_II	OID31045	PCDH12	Protocadherin-12	Q9NPG4	5	141957293	T	C	rs140883612	NA	NA	NA	NA	NA
ENSG00000113600	C9_P02748_OID30698_v1_Inflammation_II	OID30698	C9	Complement component C9	P02748	5	39321821	C	G	rs1070276	Tier 3	1	N	Y	N
ENSG00000113721	PDGFRB_P09619_OID20268_v1_Cardiometabolic	OID20268	PDGFRB	Platelet-derived growth factor receptor beta	P09619	5	150128912	T	C	rs3816018	Tier 1	0	Y	Y	N
ENSG00000113805	CNTN3_Q9P232_OID21092_v1_Neurology	OID21092	CNTN3	Contactin-3	Q9P232	3	74546668	A	G	rs7427367	NA	NA	NA	NA	NA
ENSG00000113905	HRG_P04196_OID30770_v1_Inflammation_II	OID30770	HRG	Histidine-rich glycoprotein	P04196	3	186676432	T	C	rs60693099	Tier 3	2	N	Y	N
ENSG00000114013	CD86_P42081_OID31500_v1_Oncology_II	OID31500	CD86	T-lymphocyte activation antigen CD86	P42081	3	122109654	C	G	rs58952062	Tier 1	1	N	Y	N
ENSG00000114200	BCHE_P06276_OID30717_v1_Inflammation_II	OID30717	BCHE	Cholinesterase	P06276	3	165828928	C	A	rs4518174	Tier 1	3	Y	Y	N
ENSG00000114204	SERPINI2_O75830_OID31504_v1_Oncology_II	OID31504	SERPINI2	Serpin I2	O75830	3	167458766	A	G	rs6794768	Tier 3	0	N	Y	N
ENSG00000114779	ABHD14B_Q96IU4_OID20921_v1_Neurology	OID20921	ABHD14B	Protein ABHD14B	Q96IU4	3	51968902	G	C	rs116629706	NA	NA	NA	NA	NA
ENSG00000115339	GALNT3_Q14435_OID20471_v1_Inflammation	OID20471	GALNT3	Polypeptide N-acetylgalactosaminyltransferase 3	Q14435	2	165752875	G	A	rs182963291	NA	NA	NA	NA	NA
ENSG00000115414	FN1_P02751_OID30787_v1_Inflammation_II	OID30787	FN1	Fibronectin	P02751	2	215364678	A	G	rs73089351	Tier 1	1	N	Y	N
ENSG00000115425	PECR_Q9BY49_OID30228_v1_Cardiometabolic_II	OID30228	PECR	Peroxisomal trans-2-enoyl-CoA reductase	Q9BY49	2	216040477	C	T	rs7557590	NA	NA	NA	NA	NA
ENSG00000115590	IL1R2_P27930_OID20757_v1_Inflammation	OID20757	IL1R2	Interleukin-1 receptor type 2	P27930	2	101998874	A	G	rs13388734	Tier 1	1	N	Y	N
ENSG00000115602	IL1RL1_Q01638_OID20250_v1_Cardiometabolic	OID20250	IL1RL1	Interleukin-1 receptor-like 1	Q01638	2	102341256	T	C	rs1420101	Tier 3	19	N	Y	N
ENSG00000115828	QPCT_Q16769_OID20320_v1_Cardiometabolic	OID20320	QPCT	Glutaminyl-peptide cyclotransferase	Q16769	2	37352828	T	C	rs2255991	Tier 2	1	Y	Y	N
ENSG00000115919	KYNU_Q16719_OID20669_v1_Inflammation	OID20669	KYNU	Kynureninase	Q16719	2	143032307	A	C	rs6709334	Tier 2	0	Y	N	N
ENSG00000116031	CD207_Q9UJ71_OID21298_v1_Oncology	OID21298	CD207	C-type lectin domain family 4 member K	Q9UJ71	2	70824038	A	G	rs374795246	Tier 3	0	N	Y	N
ENSG00000116031	CD207_Q9UJ71_OID21298_v1_Oncology	OID21298	CD207	C-type lectin domain family 4 member K	Q9UJ71	2	70834014	T	C	rs72911708	Tier 3	0	N	Y	N
ENSG00000116260	QSOX1_O00391_OID30729_v1_Inflammation_II	OID30729	QSOX1	Sulfhydryl oxidase 1	O00391	1	180167369	G	C	rs6690609	Tier 3	0	N	Y	N
ENSG00000116678	LEPR_P48357_OID20128_v1_Cardiometabolic	OID20128	LEPR	Leptin receptor	P48357	1	65492814	C	T	rs6662734	Tier 3	8	N	Y	N
ENSG00000116678	LEPR_P48357_OID20128_v1_Cardiometabolic	OID20128	LEPR	Leptin receptor	P48357	1	65521993	A	G	rs1171277	Tier 3	8	N	Y	N
ENSG00000116815	CD58_P19256_OID20716_v1_Inflammation	OID20716	CD58	Lymphocyte function-associated antigen 3	P19256	1	116537544	C	A	rs6677309	Tier 3	3	N	Y	N
ENSG00000116830	TTF2_Q9UNY4_OID30942_v1_Neurology_II	OID30942	TTF2	Transcription termination factor 2	Q9UNY4	1	117061948	T	C	rs3767774	NA	NA	NA	NA	NA
ENSG00000116977	LGALS8_O00214_OID21041_v1_Neurology	OID21041	LGALS8	Galectin-8	O00214	1	236548510	G	A	rs2758997	Tier 3	0	N	Y	N
ENSG00000117091	CD48_P09326_OID20692_v1_Inflammation	OID20692	CD48	CD48 antigen	P09326	1	160684968	G	C	rs2295615	Tier 3	0	N	Y	N
ENSG00000117151	CTBS_Q01459_OID30710_v1_Inflammation_II	OID30710	CTBS	Di-N-acetylchitobiase	Q01459	1	84573275	A	G	rs6681870	Tier 3	0	N	Y	N
ENSG00000117281	CD160_O95971_OID20647_v1_Inflammation	OID20647	CD160	CD160 antigen	O95971	1	145716953	G	A	rs3753436	Tier 3	0	N	Y	N
ENSG00000117525	F3_P13726_OID21440_v1_Oncology	OID21440	F3	Tissue factor	P13726	1	94530222	A	G	rs3917632	Tier 1	0	Y	Y	N
ENSG00000118271	TTR_P02766_OID30782_v1_Inflammation_II	OID30782	TTR	Transthyretin	P02766	18	31598655	A	G	rs76992529	Tier 1	1	Y	Y	N
ENSG00000118785	SPP1_P10451_OID20322_v1_Cardiometabolic	OID20322	SPP1	Osteopontin	P10451	4	87982853	A	G	rs4660	Tier 1	1	N	Y	N
ENSG00000118849	RARRES1_P49788_OID21177_v1_Oncology	OID21177	RARRES1	Retinoic acid receptor responder protein 1	P49788	3	158710800	A	T	rs11919919	NA	NA	NA	NA	NA
ENSG00000118898	PPL_O60437_OID30564_v1_Inflammation_II	OID30564	PPL	Periplakin	O60437	16	4902776	A	G	rs140712069	NA	NA	NA	NA	NA
ENSG00000119318	RAD23B_P54727_OID21166_v1_Oncology	OID21166	RAD23B	UV excision repair protein RAD23 homolog B	P54727	9	107233741	G	A	rs142346727	NA	NA	NA	NA	NA
ENSG00000119471	HSDL2_Q6YN16_OID30256_v1_Cardiometabolic_II	OID30256	HSDL2	Hydroxysteroid dehydrogenase-like protein 2	Q6YN16	9	112437227	T	C	rs10817342	NA	NA	NA	NA	NA
ENSG00000119535	CSF3R_Q99062_OID30527_v1_Inflammation_II	OID30527	CSF3R	Granulocyte colony-stimulating factor receptor	Q99062	1	36477649	G	C	rs79411095	Tier 1	0	N	Y	N
ENSG00000120211	INSL4_Q14641_OID31370_v1_Oncology_II	OID31370	INSL4	Early placenta insulin-like peptide	Q14641	9	5219080	A	T	rs1322221	Tier 3	1	N	Y	N
ENSG00000120332	TNN_Q9UQP3_OID30412_v1_Cardiometabolic_II	OID30412	TNN	Tenascin-N	Q9UQP3	1	175076704	A	G	rs57974905	Tier 3	0	N	Y	N
ENSG00000120332	TNN_Q9UQP3_OID30412_v1_Cardiometabolic_II	OID30412	TNN	Tenascin-N	Q9UQP3	1	175123538	T	C	rs2285215	Tier 3	0	N	Y	N
ENSG00000120708	TGFBI_Q15582_OID20417_v1_Cardiometabolic	OID20417	TGFBI	Transforming growth factor-beta-induced protein ig-h3	Q15582	5	136062096	T	C	rs6865463	Tier 3	0	N	Y	N
ENSG00000120885	CLU_P10909_OID30732_v1_Inflammation_II	OID30732	CLU	Clusterin	P10909	8	27599962	T	C	rs9331938	Tier 3	5	N	Y	N
ENSG00000120889	TNFRSF10B_O14763_OID20981_v1_Neurology	OID20981	TNFRSF10B	Tumor necrosis factor receptor superfamily member 10B	O14763	8	23028507	G	A	rs13265018	Tier 1	0	N	Y	N
ENSG00000121410	A1BG_P04217_OID30771_v1_Inflammation_II	OID30771	A1BG	Alpha-1B-glycoprotein	P04217	19	58352075	C	T	rs10164334	Tier 3	0	N	Y	N
ENSG00000121594	CD80_P33681_OID30291_v1_Cardiometabolic_II	OID30291	CD80	T-lymphocyte activation antigen CD80	P33681	3	119561096	AG	A	rs56052734	Tier 1	6	N	Y	N
ENSG00000121858	TNFSF10_P50591_OID20611_v1_Inflammation	OID20611	TNFSF10	Tumor necrosis factor ligand superfamily member 10	P50591	3	172508766	A	G	rs144813031	Tier 2	0	Y	Y	N
ENSG00000121898	CPXM2_Q8N436_OID30322_v1_Cardiometabolic_II	OID30322	CPXM2	Inactive carboxypeptidase-like protein X2	Q8N436	10	123891277	C	A	rs28513406	Tier 3	0	N	Y	N
ENSG00000122133	PAEP_P09466_OID20925_v1_Neurology	OID20925	PAEP	Glycodelin	P09466	9	135580082	A	G	rs9409964	Tier 3	0	N	Y	N
ENSG00000122223	CD244_Q9BZW8_OID20628_v1_Inflammation	OID20628	CD244	Natural killer cell receptor 2B4	Q9BZW8	1	160858150	T	G	rs57499617	Tier 3	0	N	Y	N
ENSG00000123454	DBH_P09172_OID30703_v1_Inflammation_II	OID30703	DBH	Dopamine beta-hydroxylase	P09172	9	133635393	C	T	rs1611115	Tier 2	0	Y	N	N
ENSG00000124299	PEPD_P12955_OID30688_v1_Inflammation_II	OID30688	PEPD	Xaa-Pro dipeptidase	P12955	19	33414923	A	G	rs116766871	Tier 2	6	Y	N	N
ENSG00000124370	MCEE_Q96PE7_OID31033_v1_Neurology_II	OID31033	MCEE	Methylmalonyl-CoA epimerase, mitochondrial	Q96PE7	2	71124273	A	C	rs6748672	NA	NA	NA	NA	NA
ENSG00000124466	LYPD3_O95274_OID21530_v1_Oncology	OID21530	LYPD3	Ly6/PLAUR domain-containing protein 3	O95274	19	43461652	T	G	rs28477226	NA	NA	NA	NA	NA
ENSG00000124875	CXCL6_P80162_OID20613_v1_Inflammation	OID20613	CXCL6	C-X-C motif chemokine 6	P80162	4	73838282	T	C	rs16850073	Tier 3	0	N	Y	N
ENSG00000124942	AHNAK_Q09666_OID30260_v1_Cardiometabolic_II	OID30260	AHNAK	Neuroblast differentiation-associated protein AHNAK	Q09666	11	62532473	C	A	rs11231130	NA	NA	NA	NA	NA
ENSG00000125430	HS3ST3B1_Q9Y662_OID21303_v1_Oncology	OID21303	HS3ST3B1	Heparan sulfate glucosamine 3-O-sulfotransferase 3B1	Q9Y662	17	14342137	A	G	rs9909862	NA	NA	NA	NA	NA
ENSG00000125726	CD70_P32970_OID20599_v1_Inflammation	OID20599	CD70	CD70 antigen	P32970	19	6591267	T	C	rs344590	Tier 1	0	N	Y	N
ENSG00000125877	ITPA_Q9BY32_OID30082_v1_Cardiometabolic_II	OID30082	ITPA	Inosine triphosphate pyrophosphatase	Q9BY32	20	3213196	A	C	rs1127354	NA	NA	NA	NA	NA
ENSG00000126259	KIRREL2_Q6UWL6_OID20873_v1_Neurology	OID20873	KIRREL2	Kin of IRRE-like protein 2	Q6UWL6	19	35859572	A	G	rs34494265	Tier 3	0	N	Y	N
ENSG00000126838	PZP_P20742_OID30730_v1_Inflammation_II	OID30730	PZP	Pregnancy zone protein	P20742	12	9181975	T	C	rs3741849	Tier 3	0	N	Y	N
ENSG00000127241	MASP1_P48740_OID20954_v1_Neurology	OID20954	MASP1	Mannan-binding lectin serine protease 1	P48740	3	187232233	A	C	rs850315	Tier 3	0	N	Y	N
ENSG00000127324	TSPAN8_P19075_OID31470_v1_Oncology_II	OID31470	TSPAN8	Tetraspanin-8	P19075	12	71069764	A	G	rs11178583	NA	NA	NA	NA	NA
ENSG00000127329	PTPRB_P23467_OID30324_v1_Cardiometabolic_II	OID30324	PTPRB	Receptor-type tyrosine-protein phosphatase beta	P23467	12	70609580	C	T	rs2717431	Tier 2	1	Y	N	N
ENSG00000127415	IDUA_P35475_OID21468_v1_Oncology	OID21468	IDUA	Alpha-L-iduronidase	P35475	4	987885	A	G	rs58037052	NA	NA	NA	NA	NA
ENSG00000127415	IDUA_P35475_OID21468_v1_Oncology	OID21468	IDUA	Alpha-L-iduronidase	P35475	4	1027271	G	A	rs62296062	NA	NA	NA	NA	NA
ENSG00000127863	TNFRSF19_Q9NS68_OID21446_v1_Oncology	OID21446	TNFRSF19	Tumor necrosis factor receptor superfamily member 19	Q9NS68	13	23588238	C	T	rs880624	Tier 3	2	N	Y	N
ENSG00000127863	TNFRSF19_Q9NS68_OID21446_v1_Oncology	OID21446	TNFRSF19	Tumor necrosis factor receptor superfamily member 19	Q9NS68	13	23709749	A	C	rs74041320	Tier 3	2	N	Y	N
ENSG00000127884	ECHS1_P30084_OID30239_v1_Cardiometabolic_II	OID30239	ECHS1	Enoyl-CoA hydratase, mitochondrial	P30084	10	133370622	A	G	rs1049951	NA	NA	NA	NA	NA
ENSG00000128040	SPINK2_P20155_OID30627_v1_Inflammation_II	OID30627	SPINK2	Serine protease inhibitor Kazal-type 2	P20155	4	56824794	T	A	rs6820553	Tier 3	0	N	Y	N
ENSG00000128052	KDR_P35968_OID21497_v1_Oncology	OID21497	KDR	Vascular endothelial growth factor receptor 2	P35968	4	55141349	T	G	rs11722486	Tier 1	0	Y	Y	N
ENSG00000128052	KDR_P35968_OID21497_v1_Oncology	OID21497	KDR	Vascular endothelial growth factor receptor 2	P35968	4	55167723	C	T	rs13113610	Tier 1	0	Y	Y	N
ENSG00000128510	CPA4_Q9UI42_OID30606_v1_Inflammation_II	OID30606	CPA4	Carboxypeptidase A4	Q9UI42	7	130298758	T	G	rs34587586	Tier 3	0	N	Y	N
ENSG00000129103	SUMF2_Q8NBJ7_OID21032_v1_Neurology	OID21032	SUMF2	Inactive C-alpha-formylglycine-generating enzyme 2	Q8NBJ7	7	56076120	T	G	rs186800065	NA	NA	NA	NA	NA
ENSG00000129437	KLK14_Q9P0G3_OID21407_v1_Oncology	OID21407	KLK14	Kallikrein-14	Q9P0G3	19	51071337	T	C	rs7253072	Tier 3	0	N	Y	N
ENSG00000129450	SIGLEC9_Q9Y336_OID21390_v1_Oncology	OID21390	SIGLEC9	Sialic acid-binding Ig-like lectin 9	Q9Y336	19	51127979	C	T	rs273690	Tier 2	0	N	Y	N
ENSG00000129455	KLK8_O60259_OID21517_v1_Oncology	OID21517	KLK8	Kallikrein-8	O60259	19	51001159	C	G	rs34542531	Tier 3	0	N	Y	N
ENSG00000129472	RAB2B_Q8WUD1_OID31362_v1_Oncology_II	OID31362	RAB2B	Ras-related protein Rab-2B	Q8WUD1	14	21460179	T	C	rs1045812	NA	NA	NA	NA	NA
ENSG00000129988	LBP_P18428_OID20355_v1_Cardiometabolic	OID20355	LBP	Lipopolysaccharide-binding protein	P18428	20	38343512	G	C	rs76142470	Tier 3	0	N	Y	N
ENSG00000129988	LBP_P18428_OID20355_v1_Cardiometabolic	OID20355	LBP	Lipopolysaccharide-binding protein	P18428	20	38369011	T	C	rs2232613	Tier 3	0	N	Y	N
ENSG00000130203	APOE_P02649_OID30727_v1_Inflammation_II	OID30727	APOE	Apolipoprotein E	P02649	19	44908684	C	T	rs429358	Tier 3	84	N	Y	N
ENSG00000130208	APOC1_P02654_OID30749_v1_Inflammation_II	OID30749	APOC1	Apolipoprotein C-I	P02654	19	44919330	G	A	rs12721054	Tier 3	53	N	Y	N
ENSG00000130528	HRC_P23327_OID30211_v1_Cardiometabolic_II	OID30211	HRC	Sarcoplasmic reticulum histidine-rich calcium-binding protein	P23327	19	49155167	A	G	rs61585939	Tier 3	0	N	Y	N
ENSG00000130592	LSP1_P33241_OID20530_v1_Inflammation	OID20530	LSP1	Lymphocyte-specific protein 1	P33241	11	1854059	T	G	rs73410935	NA	NA	NA	NA	NA
ENSG00000130635	COL5A1_P20908_OID30587_v1_Inflammation_II	OID30587	COL5A1	Collagen alpha-1(V) chain	P20908	9	134469090	G	A	rs4842229	Tier 3	1	N	Y	N
ENSG00000130656	HBZ_P02008_OID30307_v1_Cardiometabolic_II	OID30307	HBZ	Hemoglobin subunit zeta	P02008	16	161106	G	T	rs2541645	NA	NA	NA	NA	NA
ENSG00000131015	ULBP2_Q9BZM5_OID20919_v1_Neurology	OID20919	ULBP2	UL16-binding protein 2	Q9BZM5	6	149938815	C	G	rs17079068	Tier 3	0	N	Y	N
ENSG00000131015	ULBP2_Q9BZM5_OID20919_v1_Neurology	OID20919	ULBP2	UL16-binding protein 2	Q9BZM5	6	149939515	T	C	rs143652467	Tier 3	0	N	Y	N
ENSG00000131042	LILRB2_Q8N423_OID20301_v1_Cardiometabolic	OID20301	LILRB2	Leukocyte immunoglobulin-like receptor subfamily B member 2	Q8N423	19	54278734	C	T	rs586206	Tier 3	3	N	Y	N
ENSG00000131050	BPIFA2_Q96DR5_OID30279_v1_Cardiometabolic_II	OID30279	BPIFA2	BPI fold-containing family A member 2	Q96DR5	20	33171364	A	G	rs6059143	Tier 3	0	N	Y	N
ENSG00000131142	CCL25_O15444_OID20674_v1_Inflammation	OID20674	CCL25	C-C motif chemokine 25	O15444	19	8058625	A	G	rs190773702	Tier 3	0	N	Y	N
ENSG00000131187	F12_P00748_OID30739_v1_Inflammation_II	OID30739	F12	Coagulation factor XII	P00748	5	177409531	G	A	rs1801020	Tier 3	7	Y	Y	N
ENSG00000131203	IDO1_P14902_OID30230_v1_Cardiometabolic_II	OID30230	IDO1	Indoleamine 2,3-dioxygenase 1	P14902	8	39918134	A	G	rs35099072	Tier 2	1	Y	N	N
ENSG00000131203	IDO1_P14902_OID31050_v1_Neurology_II	OID31050	IDO1	Indoleamine 2,3-dioxygenase 1	P14902	8	39918134	A	G	rs35099072	Tier 2	1	Y	N	N
ENSG00000131686	CA6_P23280_OID21096_v1_Neurology	OID21096	CA6	Carbonic anhydrase 6	P23280	1	8945210	C	A	rs11809994	Tier 1	0	Y	Y	N
ENSG00000131981	LGALS3_P17931_OID20284_v1_Cardiometabolic	OID20284	LGALS3	Galectin-3	P17931	14	55120579	C	T	rs61508494	Tier 3	1	N	Y	N
ENSG00000132031	MATN3_O15232_OID20979_v1_Neurology	OID20979	MATN3	Matrilin-3	O15232	2	20012707	T	G	rs188620236	Tier 3	0	N	Y	N
ENSG00000132386	SERPINF1_P36955_OID30757_v1_Inflammation_II	OID30757	SERPINF1	Pigment epithelium-derived factor	P36955	17	1762130	A	G	rs58697961	Tier 3	0	N	Y	N
ENSG00000132561	MATN2_O00339_OID20767_v1_Inflammation	OID20767	MATN2	Matrilin-2	O00339	8	97978993	G	A	rs1869609	Tier 3	0	N	Y	N
ENSG00000132744	ACY3_Q96HD9_OID30086_v1_Cardiometabolic_II	OID30086	ACY3	N-acyl-aromatic-L-amino acid amidohydrolase	Q96HD9	11	67644985	T	C	rs115780269	NA	NA	NA	NA	NA
ENSG00000132744	ACY3_Q96HD9_OID30086_v1_Cardiometabolic_II	OID30086	ACY3	N-acyl-aromatic-L-amino acid amidohydrolase	Q96HD9	11	67647692	G	C	rs115777389	NA	NA	NA	NA	NA
ENSG00000133048	CHI3L1_P36222_OID20399_v1_Cardiometabolic	OID20399	CHI3L1	Chitinase-3-like protein 1	P36222	1	203186754	C	G	rs4950928	Tier 3	0	N	Y	N
ENSG00000133063	CHIT1_Q13231_OID20312_v1_Cardiometabolic	OID20312	CHIT1	Chitotriosidase-1	Q13231	1	203227351	C	A	rs2486071	Tier 3	0	N	Y	N
ENSG00000133063	CHIT1_Q13231_OID20312_v1_Cardiometabolic	OID20312	CHIT1	Chitotriosidase-1	Q13231	1	203229344	A	G	rs112477835	Tier 3	0	N	Y	N
ENSG00000133401	PDZD2_O15018_OID30151_v1_Cardiometabolic_II	OID30151	PDZD2	PDZ domain-containing protein 2	O15018	5	31638368	G	T	rs183711	Tier 3	0	N	Y	N
ENSG00000133433	GSTT2B_P0CG30_OID31097_v1_Neurology_II	OID31097	GSTT2B	Glutathione S-transferase theta-2B	P0CG30	22	23936783	A	G	rs58560865	Tier 1	0	N	N	Y
ENSG00000133661	SFTPD_P35247_OID20214_v1_Cardiometabolic	OID20214	SFTPD	Pulmonary surfactant-associated protein D	P35247	10	79946568	G	A	rs721917	Tier 3	6	N	Y	N
ENSG00000133710	SPINK5_Q9NQ38_OID21148_v1_Neurology	OID21148	SPINK5	Serine protease inhibitor Kazal-type 5	Q9NQ38	5	148062315	A	G	rs4705222	Tier 3	0	N	Y	N
ENSG00000133710	SPINK5_Q9NQ38_OID21148_v1_Neurology	OID21148	SPINK5	Serine protease inhibitor Kazal-type 5	Q9NQ38	5	148117726	C	T	rs10038266	Tier 3	0	N	Y	N
ENSG00000133731	IMPA1_P29218_OID20907_v1_Neurology	OID20907	IMPA1	Inositol monophosphatase 1	P29218	8	81671536	T	G	rs1967328	Tier 1	0	Y	N	N
ENSG00000133742	CA1_P00915_OID20409_v1_Cardiometabolic	OID20409	CA1	Carbonic anhydrase 1	P00915	8	85340592	G	A	rs74878803	Tier 1	1	Y	N	N
ENSG00000133789	SWAP70_Q9UH65_OID31477_v1_Oncology_II	OID31477	SWAP70	Switch-associated protein 70	Q9UH65	11	9643374	A	G	rs147592040	NA	NA	NA	NA	NA
ENSG00000134121	CHL1_O00533_OID20366_v1_Cardiometabolic	OID20366	CHL1	Neural cell adhesion molecule L1-like protein	O00533	3	342201	T	C	rs73817632	Tier 3	0	N	Y	N
ENSG00000134121	CHL1_O00533_OID20366_v1_Cardiometabolic	OID20366	CHL1	Neural cell adhesion molecule L1-like protein	O00533	3	400562	T	G	rs6794418	Tier 3	0	N	Y	N
ENSG00000134256	CD101_Q93033_OID31480_v1_Oncology_II	OID31480	CD101	Immunoglobulin superfamily member 2	Q93033	1	117003989	C	T	rs2764852	Tier 3	0	N	Y	N
ENSG00000134258	VTCN1_Q7Z7D3_OID21164_v1_Oncology	OID21164	VTCN1	V-set domain-containing T-cell activation inhibitor 1	Q7Z7D3	1	117168093	C	A	rs17036896	NA	NA	NA	NA	NA
ENSG00000134352	IL6ST_P40189_OID20147_v1_Cardiometabolic	OID20147	IL6ST	Interleukin-6 receptor subunit beta	P40189	5	55938467	T	C	rs3088108	Tier 1	0	N	Y	N
ENSG00000134463	ECHDC3_Q96DC8_OID30293_v1_Cardiometabolic_II	OID30293	ECHDC3	Enoyl-CoA hydratase domain-containing protein 3, mitochondrial	Q96DC8	10	11739101	C	G	rs10795883	NA	NA	NA	NA	NA
ENSG00000134470	IL15RA_Q13261_OID20498_v1_Inflammation	OID20498	IL15RA	Interleukin-15 receptor subunit alpha	Q13261	10	5980599	T	C	rs7913599	Tier 3	0	N	Y	N
ENSG00000134539	KLRD1_Q13241_OID20632_v1_Inflammation	OID20632	KLRD1	Natural killer cells antigen CD94	Q13241	12	10307843	T	C	rs3863336	Tier 3	0	N	Y	N
ENSG00000134755	DSC2_Q02487_OID21079_v1_Neurology	OID21079	DSC2	Desmocollin-2	Q02487	18	31101874	T	C	rs550092576	NA	NA	NA	NA	NA
ENSG00000134827	TCN1_P20061_OID30687_v1_Inflammation_II	OID30687	TCN1	Transcobalamin-1	P20061	11	59862872	G	A	rs116286548	Tier 3	2	N	Y	N
ENSG00000134827	TCN1_P20061_OID30687_v1_Inflammation_II	OID30687	TCN1	Transcobalamin-1	P20061	11	59886213	C	A	rs142651437	Tier 3	2	N	Y	N
ENSG00000134853	PDGFRA_P16234_OID20133_v1_Cardiometabolic	OID20133	PDGFRA	Platelet-derived growth factor receptor alpha	P16234	4	54276038	A	G	rs1105825	Tier 1	4	Y	Y	N
ENSG00000134864	GGACT_Q9BVM4_OID30290_v1_Cardiometabolic_II	OID30290	GGACT	Gamma-glutamylaminecyclotransferase	Q9BVM4	13	100539724	T	C	rs71439663	NA	NA	NA	NA	NA
ENSG00000134864	GGACT_Q9BVM4_OID30290_v1_Cardiometabolic_II	OID30290	GGACT	Gamma-glutamylaminecyclotransferase	Q9BVM4	13	100581681	A	T	rs11842248	NA	NA	NA	NA	NA
ENSG00000134917	ADAMTS8_Q9UP79_OID21502_v1_Oncology	OID21502	ADAMTS8	A disintegrin and metalloproteinase with thrombospondin motifs 8	Q9UP79	11	130411593	A	G	rs2131535	Tier 3	2	N	Y	N
ENSG00000134962	KLB_Q86Z14_OID20888_v1_Neurology	OID20888	KLB	Beta-klotho	Q86Z14	4	39409564	T	C	rs112229852	NA	NA	NA	NA	NA
ENSG00000135218	CD36_P16671_OID30485_v1_Inflammation_II	OID30485	CD36	Platelet glycoprotein 4	P16671	7	80693122	G	T	rs139906208	Tier 3	1	N	Y	N
ENSG00000135298	ADGRB3_O60242_OID20974_v1_Neurology	OID20974	ADGRB3	Adhesion G protein-coupled receptor B3	O60242	6	68817304	A	C	rs116891643	NA	NA	NA	NA	NA
ENSG00000135298	ADGRB3_O60242_OID20974_v1_Neurology	OID20974	ADGRB3	Adhesion G protein-coupled receptor B3	O60242	6	68968025	G	A	rs1953613	NA	NA	NA	NA	NA
ENSG00000135318	NT5E_P21589_OID21498_v1_Oncology	OID21498	NT5E	5'-nucleotidase	P21589	6	85416481	T	C	rs9353310	Tier 1	2	Y	Y	N
ENSG00000135678	CPM_P14384_OID21054_v1_Neurology	OID21054	CPM	Carboxypeptidase M	P14384	12	68932767	T	C	rs7978197	Tier 2	0	Y	Y	N
ENSG00000135838	NPL_Q9BXD5_OID30329_v1_Cardiometabolic_II	OID30329	NPL	N-acetylneuraminate lyase	Q9BXD5	1	182802026	C	T	rs73065363	NA	NA	NA	NA	NA
ENSG00000136167	LCP1_P13796_OID30367_v1_Cardiometabolic_II	OID30367	LCP1	Plastin-2	P13796	13	46134156	C	T	rs4941543	NA	NA	NA	NA	NA
ENSG00000136542	GALNT5_Q7Z7M9_OID30295_v1_Cardiometabolic_II	OID30295	GALNT5	Polypeptide N-acetylgalactosaminyltransferase 5	Q7Z7M9	2	157284559	T	C	rs714648	NA	NA	NA	NA	NA
ENSG00000136854	STXBP1_P61764_OID31054_v1_Neurology_II	OID31054	STXBP1	Syntaxin-binding protein 1	P61764	9	127659849	A	G	rs17849177	NA	NA	NA	NA	NA
ENSG00000136943	CTSV_O60911_OID21405_v1_Oncology	OID21405	CTSV	Cathepsin L2	O60911	9	97036687	A	G	rs138352309	Tier 1	0	Y	N	N
ENSG00000136999	CCN3_P48745_OID20299_v1_Cardiometabolic	OID20299	CCN3	CCN family member 3	P48745	8	119416784	A	G	rs2279112	Tier 3	1	N	Y	N
ENSG00000137364	TPMT_P51580_OID21270_v1_Oncology	OID21270	TPMT	Thiopurine S-methyltransferase	P51580	6	18128250	G	T	rs75379431	Tier 1	0	Y	N	Y
ENSG00000137441	FGFBP2_Q9BYJ0_OID30395_v1_Cardiometabolic_II	OID30395	FGFBP2	Fibroblast growth factor-binding protein 2	Q9BYJ0	4	15956173	G	A	rs4698127	Tier 3	0	N	Y	N
ENSG00000137509	PRCP_P42785_OID20337_v1_Cardiometabolic	OID20337	PRCP	Lysosomal Pro-X carboxypeptidase	P42785	11	82860028	C	T	rs141994635	Tier 1	0	Y	N	N
ENSG00000137563	GGH_Q92820_OID20416_v1_Cardiometabolic	OID20416	GGH	Gamma-glutamyl hydrolase	Q92820	8	63011855	C	G	rs62510061	Tier 2	0	Y	Y	N
ENSG00000138621	PPCDC_Q96CD2_OID21027_v1_Neurology	OID21027	PPCDC	Phosphopantothenoylcysteine decarboxylase	Q96CD2	15	75062953	CAG	C	rs35109537	NA	NA	NA	NA	NA
ENSG00000138675	FGF5_P12034_OID20490_v1_Inflammation	OID20490	FGF5	Fibroblast growth factor 5	P12034	4	80266984	G	A	rs33950145	Tier 3	5	N	Y	N
ENSG00000138685	FGF2_P09038_OID20503_v1_Inflammation	OID20503	FGF2	Fibroblast growth factor 2	P09038	4	122827461	G	C	rs2922979	Tier 1	0	Y	Y	N
ENSG00000138744	NAAA_Q02083_OID20931_v1_Neurology	OID20931	NAAA	N-acylethanolamine-hydrolyzing acid amidase	Q02083	4	75916937	A	G	rs184399412	Tier 2	0	Y	N	N
ENSG00000138744	NAAA_Q02083_OID20931_v1_Neurology	OID20931	NAAA	N-acylethanolamine-hydrolyzing acid amidase	Q02083	4	76032218	AT	A	rs35489296	Tier 2	0	Y	N	N
ENSG00000139182	CLSTN3_Q9BQT9_OID31092_v1_Neurology_II	OID31092	CLSTN3	Calsyntenin-3	Q9BQT9	12	7131705	T	C	rs2167285	NA	NA	NA	NA	NA
ENSG00000139626	ITGB7_P26010_OID21393_v1_Oncology	OID21393	ITGB7	Integrin beta-7	P26010	12	53198668	C	T	rs12824946	Tier 1	0	Y	Y	N
ENSG00000140263	SORD_Q00796_OID21453_v1_Oncology	OID21453	SORD	Sorbitol dehydrogenase	Q00796	15	45069181	C	A	rs59960144	Tier 2	0	Y	Y	N
ENSG00000140545	MFGE8_Q08431_OID21134_v1_Neurology	OID21134	MFGE8	Lactadherin	Q08431	15	88913111	A	C	rs8033625	Tier 3	0	N	Y	N
ENSG00000141434	MEP1B_Q16820_OID20168_v1_Cardiometabolic	OID20168	MEP1B	Meprin A subunit beta	Q16820	18	32225445	C	T	rs641476	Tier 3	0	N	Y	N
ENSG00000141504	SAT2_Q96F10_OID31306_v1_Oncology_II	OID31306	SAT2	Thialysine N-epsilon-acetyltransferase	Q96F10	17	7626584	A	G	rs13894	NA	NA	NA	NA	NA
ENSG00000141505	ASGR1_P07306_OID20990_v1_Neurology	OID20990	ASGR1	Asialoglycoprotein receptor 1	P07306	17	7110305	T	C	rs114099474	Tier 3	3	N	Y	N
ENSG00000142224	IL19_Q9UHD0_OID20158_v1_Cardiometabolic	OID20158	IL19	Interleukin-19	Q9UHD0	1	206845049	C	T	rs7532642	Tier 3	8	N	Y	N
ENSG00000142512	SIGLEC10_Q96LC7_OID20537_v1_Inflammation	OID20537	SIGLEC10	Sialic acid-binding Ig-like lectin 10	Q96LC7	19	51414881	T	G	rs1833785	Tier 3	0	N	Y	N
ENSG00000142677	IL22RA1_Q8N6P7_OID20449_v1_Inflammation	OID20449	IL22RA1	Interleukin-22 receptor subunit alpha-1	Q8N6P7	1	24127739	T	C	rs67540009	NA	NA	NA	NA	NA
ENSG00000143061	IGSF3_O75054_OID21312_v1_Oncology	OID21312	IGSF3	Immunoglobulin superfamily member 3	O75054	1	116667652	T	A	rs147771702	NA	NA	NA	NA	NA
ENSG00000143184	XCL1_P47992_OID21398_v1_Oncology	OID21398	XCL1	Lymphotactin	P47992	1	168535895	C	G	rs7543171	Tier 3	0	N	Y	N
ENSG00000143184	XCL1_P47992_OID21398_v1_Oncology	OID21398	XCL1	Lymphotactin	P47992	1	168601960	T	C	rs6675068	Tier 3	0	N	Y	N
ENSG00000143196	DPT_Q07507_OID20278_v1_Cardiometabolic	OID20278	DPT	Dermatopontin	Q07507	1	168694804	T	C	rs1337743	Tier 3	1	N	Y	N
ENSG00000143226	FCGR2A_P12318_OID20391_v1_Cardiometabolic	OID20391	FCGR2A	Low affinity immunoglobulin gamma Fc region receptor II-a	P12318	1	161506414	T	C	rs9427397	Tier 3	6	N	Y	N
ENSG00000143226	FCGR2A_P12318_OID20391_v1_Cardiometabolic	OID20391	FCGR2A	Low affinity immunoglobulin gamma Fc region receptor II-a	P12318	1	161511827	G	A	rs72717038	Tier 3	6	N	Y	N
ENSG00000143226	FCGR2A_P12318_OID20391_v1_Cardiometabolic	OID20391	FCGR2A	Low affinity immunoglobulin gamma Fc region receptor II-a	P12318	1	161511952	T	C	rs184674774	Tier 3	6	N	Y	N
ENSG00000143297	FCRL5_Q96RD9_OID21111_v1_Neurology	OID21111	FCRL5	Fc receptor-like protein 5	Q96RD9	1	157522787	C	T	rs74797200	Tier 3	0	N	Y	N
ENSG00000143297	FCRL5_Q96RD9_OID21111_v1_Neurology	OID21111	FCRL5	Fc receptor-like protein 5	Q96RD9	1	157543926	C	A	rs10796980	Tier 3	0	N	Y	N
ENSG00000143337	TOR1AIP1_Q5JTV8_OID30195_v1_Cardiometabolic_II	OID30195	TOR1AIP1	Torsin-1A-interacting protein 1	Q5JTV8	1	179890198	A	G	rs553830	NA	NA	NA	NA	NA
ENSG00000143536	CRNN_Q9UBG3_OID21427_v1_Oncology	OID21427	CRNN	Cornulin	Q9UBG3	1	152456409	T	C	rs6666237	NA	NA	NA	NA	NA
ENSG00000143727	ACP1_P24666_OID30524_v1_Inflammation_II	OID30524	ACP1	Low molecular weight phosphotyrosine protein phosphatase	P24666	2	277003	G	A	rs79716074	Tier 2	0	Y	N	N
ENSG00000143954	REG3G_Q6UW15_OID31408_v1_Oncology_II	OID31408	REG3G	Regenerating islet-derived protein 3-gamma	Q6UW15	2	79020664	C	G	rs77167115	Tier 3	0	N	Y	N
ENSG00000144749	LRIG1_Q96JA1_OID21429_v1_Oncology	OID21429	LRIG1	Leucine-rich repeats and immunoglobulin-like domains protein 1	Q96JA1	3	66384219	C	T	rs2306272	NA	NA	NA	NA	NA
ENSG00000145192	AHSG_P02765_OID30706_v1_Inflammation_II	OID30706	AHSG	Alpha-2-HS-glycoprotein	P02765	3	186620593	C	G	rs4918	Tier 3	0	N	Y	N
ENSG00000145321	GC_P02774_OID30780_v1_Inflammation_II	OID30780	GC	Vitamin D-binding protein	P02774	4	71752606	T	G	rs4588	Tier 1	8	Y	Y	N
ENSG00000145623	OSMR_Q99650_OID20356_v1_Cardiometabolic	OID20356	OSMR	Oncostatin-M-specific receptor subunit beta	Q99650	5	38889112	G	T	rs10472311	NA	NA	NA	NA	NA
ENSG00000145708	CRHBP_P24387_OID20747_v1_Inflammation	OID20747	CRHBP	Corticotropin-releasing factor-binding protein	P24387	5	76913574	G	A	rs6871700	Tier 3	0	N	Y	N
ENSG00000145730	PAM_P19021_OID20291_v1_Cardiometabolic	OID20291	PAM	Peptidyl-glycine alpha-amidating monooxygenase	P19021	5	102974462	A	G	rs3733939	Tier 2	0	Y	Y	N
ENSG00000145826	LECT2_O14960_OID30320_v1_Cardiometabolic_II	OID30320	LECT2	Leukocyte cell-derived chemotaxin-2	O14960	5	135964162	T	C	rs2526146	Tier 3	0	N	Y	N
ENSG00000146540	C7orf50_Q9BRJ6_OID31095_v1_Neurology_II	OID31095	C7orf50	Uncharacterized protein C7orf50	Q9BRJ6	7	1028270	C	T	rs2362529	NA	NA	NA	NA	NA
ENSG00000146674	IGFBP3_P17936_OID20398_v1_Cardiometabolic	OID20398	IGFBP3	Insulin-like growth factor-binding protein 3	P17936	7	45947831	C	G	rs199696982	Tier 2	1	Y	Y	N
ENSG00000146904	EPHA1_P21709_OID20677_v1_Inflammation	OID20677	EPHA1	Ephrin type-A receptor 1	P21709	7	143400007	G	A	rs4725617	Tier 1	1	Y	N	N
ENSG00000147571	CRH_P06850_OID21257_v1_Oncology	OID21257	CRH	Corticoliberin	P06850	8	66273679	A	G	rs34338615	Tier 3	0	N	Y	N
ENSG00000147813	NAPRT_Q6XQN6_OID31114_v1_Neurology_II	OID31114	NAPRT	Nicotinate phosphoribosyltransferase	Q6XQN6	8	143578149	A	G	rs896950	NA	NA	NA	NA	NA
ENSG00000148180	GSN_P06396_OID30714_v1_Inflammation_II	OID30714	GSN	Gelsolin	P06396	9	121307545	T	C	rs3789316	Tier 3	2	N	Y	N
ENSG00000148357	HMCN2_Q8NDA2_OID30592_v1_Inflammation_II	OID30592	HMCN2	Hemicentin-2	Q8NDA2	9	130389394	C	T	rs4740370	NA	NA	NA	NA	NA
ENSG00000148600	CDHR1_Q96JP9_OID20808_v1_Neurology	OID20808	CDHR1	Cadherin-related family member 1	Q96JP9	10	84204687	T	G	rs74145747	NA	NA	NA	NA	NA
ENSG00000148965	SAA4_P35542_OID30726_v1_Inflammation_II	OID30726	SAA4	Serum amyloid A-4 protein	P35542	11	18231629	T	C	rs2460827	Tier 3	0	N	Y	N
ENSG00000149090	PAMR1_Q6UXH9_OID21153_v1_Neurology	OID21153	PAMR1	Inactive serine protease PAMR1	Q6UXH9	11	35434513	C	T	rs61736408	Tier 3	0	Y	N	N
ENSG00000149294	NCAM1_P13591_OID20354_v1_Cardiometabolic	OID20354	NCAM1	Neural cell adhesion molecule 1	P13591	11	113113599	C	T	rs7950135	Tier 1	1	N	Y	N
ENSG00000149968	MMP3_P08254_OID21083_v1_Neurology	OID21083	MMP3	Stromelysin-1	P08254	11	102842889	C	T	rs679620	Tier 1	7	Y	Y	N
ENSG00000149972	CNTN5_O94779_OID21006_v1_Neurology	OID21006	CNTN5	Contactin-5	O94779	11	99184921	A	C	rs7108717	NA	NA	NA	NA	NA
ENSG00000150048	CLEC1A_Q8NC01_OID20099_v1_Cardiometabolic	OID20099	CLEC1A	C-type lectin domain family 1 member A	Q8NC01	12	10087525	G	T	rs74530976	NA	NA	NA	NA	NA
ENSG00000150540	HNMT_P50135_OID20975_v1_Neurology	OID20975	HNMT	Histamine N-methyltransferase	P50135	2	138005281	A	G	rs16840064	Tier 1	0	Y	N	Y
ENSG00000150656	CNDP1_Q96KN2_OID20347_v1_Cardiometabolic	OID20347	CNDP1	Beta-Ala-His dipeptidase	Q96KN2	18	74547652	T	C	rs145668526	Tier 3	0	N	Y	N
ENSG00000150656	CNDP1_Q96KN2_OID20347_v1_Cardiometabolic	OID20347	CNDP1	Beta-Ala-His dipeptidase	Q96KN2	18	74580211	T	C	rs78491213	Tier 3	0	N	Y	N
ENSG00000151025	GPR158_Q5T848_OID31013_v1_Neurology_II	OID31013	GPR158	Probable G-protein coupled receptor 158	Q5T848	10	25175598	A	C	rs78985567	NA	NA	NA	NA	NA
ENSG00000151033	LYZL2_Q7Z4W2_OID31180_v1_Oncology_II	OID31180	LYZL2	Lysozyme-like protein 2	Q7Z4W2	10	30605826	G	C	rs140070287	Tier 3	1	N	Y	N
ENSG00000151552	QDPR_P09417_OID20174_v1_Cardiometabolic	OID20174	QDPR	Dihydropteridine reductase	P09417	4	17530077	A	C	rs13129576	Tier 2	0	Y	N	N
ENSG00000151651	ADAM8_P78325_OID21039_v1_Neurology	OID21039	ADAM8	Disintegrin and metalloproteinase domain-containing protein 8	P78325	10	133266358	C	T	rs2995308	Tier 2	0	Y	Y	N
ENSG00000152291	TGOLN2_O43493_OID30691_v1_Inflammation_II	OID30691	TGOLN2	Trans-Golgi network integral membrane protein 2	O43493	2	85316597	G	A	rs111840855	NA	NA	NA	NA	NA
ENSG00000152377	SPOCK1_Q08629_OID20924_v1_Neurology	OID20924	SPOCK1	Testican-1	Q08629	5	137526231	C	G	rs4482898	Tier 3	0	N	Y	N
ENSG00000152583	SPARCL1_Q14515_OID20361_v1_Cardiometabolic	OID20361	SPARCL1	SPARC-like protein 1	Q14515	4	87537673	A	T	rs4693836	Tier 3	0	N	Y	N
ENSG00000153132	CLGN_O14967_OID30957_v1_Neurology_II	OID30957	CLGN	Calmegin	O14967	4	140385538	C	T	rs67905005	NA	NA	NA	NA	NA
ENSG00000153904	DDAH1_O94760_OID21299_v1_Oncology	OID21299	DDAH1	Dimethylarginine dimethylaminohydrolase 1	O94760	1	85464847	G	C	rs115687004	NA	NA	NA	NA	NA
ENSG00000154646	TMPRSS15_P98073_OID21364_v1_Oncology	OID21364	TMPRSS15	Enteropeptidase	P98073	21	18347911	A	T	rs8134400	NA	NA	NA	NA	NA
ENSG00000154654	NCAM2_O15394_OID21095_v1_Neurology	OID21095	NCAM2	Neural cell adhesion molecule 2	O15394	21	21023773	A	T	rs8131899	NA	NA	NA	NA	NA
ENSG00000154654	NCAM2_O15394_OID21095_v1_Neurology	OID21095	NCAM2	Neural cell adhesion molecule 2	O15394	21	21485331	T	C	rs1476219	NA	NA	NA	NA	NA
ENSG00000155368	DBI_P07108_OID21143_v1_Neurology	OID21143	DBI	Acyl-CoA-binding protein	P07108	2	119350654	C	A	rs935394	NA	NA	NA	NA	NA
ENSG00000156219	ART3_Q13508_OID20346_v1_Cardiometabolic	OID20346	ART3	Ecto-ADP-ribosyltransferase 3	Q13508	4	76067454	G	T	rs55975346	NA	NA	NA	NA	NA
ENSG00000156535	CD109_Q6YHK3_OID21108_v1_Neurology	OID21108	CD109	CD109 antigen	Q6YHK3	6	73784371	G	A	rs6922211	Tier 3	0	N	Y	N
ENSG00000156966	B3GNT7_Q8NFL0_OID30281_v1_Cardiometabolic_II	OID30281	B3GNT7	UDP-GlcNAc:betaGal beta-1,3-N-acetylglucosaminyltransferase 7	Q8NFL0	2	231398416	A	G	rs2290130	NA	NA	NA	NA	NA
ENSG00000158714	SLAMF8_Q9P0V8_OID21214_v1_Oncology	OID21214	SLAMF8	SLAM family member 8	Q9P0V8	1	159826722	T	C	rs2494511	Tier 3	0	N	Y	N
ENSG00000159128	IFNGR2_P38484_OID20941_v1_Neurology	OID20941	IFNGR2	Interferon gamma receptor 2	P38484	21	33415005	G	A	rs9808753	Tier 1	2	N	Y	N
ENSG00000159339	PADI4_Q9UM07_OID20832_v1_Neurology	OID20832	PADI4	Protein-arginine deiminase type-4	Q9UM07	1	17331112	T	C	rs35809521	NA	NA	NA	NA	NA
ENSG00000159403	C1R_P00736_OID30753_v1_Inflammation_II	OID30753	C1R	Complement C1r subcomponent	P00736	12	7062357	T	C	rs11064497	Tier 2	0	Y	Y	N
ENSG00000159640	ACE_P12821_OID30696_v1_Inflammation_II	OID30696	ACE	Angiotensin-converting enzyme	P12821	17	63497131	A	G	rs4363	Tier 1	13	Y	Y	N
ENSG00000160181	TFF2_Q03403_OID20787_v1_Inflammation	OID20787	TFF2	Trefoil factor 2	Q03403	21	42345300	T	G	rs143481850	Tier 3	1	N	Y	N
ENSG00000160213	CSTB_P04080_OID20294_v1_Cardiometabolic	OID20294	CSTB	Cystatin-B	P04080	21	43779582	T	C	rs60418573	NA	NA	NA	NA	NA
ENSG00000160213	CSTB_P04080_OID20294_v1_Cardiometabolic	OID20294	CSTB	Cystatin-B	P04080	21	43825978	A	G	rs114116653	NA	NA	NA	NA	NA
ENSG00000160221	GATD3_P0DPI2_OID30253_v1_Cardiometabolic_II	OID30253	GATD3	Glutamine amidotransferase-like class 1 domain-containing protein 3B, mitochondrial	P0DPI2	21	44112520	T	C	rs62226719	NA	NA	NA	NA	NA
ENSG00000160223	ICOSLG_O75144_OID21351_v1_Oncology	OID21351	ICOSLG	ICOS ligand	O75144	21	44227538	C	T	rs4819388	Tier 1	1	N	Y	N
ENSG00000160339	FCN2_Q15485_OID20382_v1_Cardiometabolic	OID20382	FCN2	Ficolin-2	Q15485	9	134886852	G	A	rs11103563	Tier 3	0	N	Y	N
ENSG00000160613	PCSK7_Q16549_OID31410_v1_Oncology_II	OID31410	PCSK7	Proprotein convertase subtilisin/kexin type 7	Q16549	11	117211258	G	A	rs236910	Tier 3	7	N	Y	N
ENSG00000160712	IL6R_P08887_OID20385_v1_Cardiometabolic	OID20385	IL6R	Interleukin-6 receptor subunit alpha	P08887	1	154447416	A	G	rs12730935	Tier 1	9	N	Y	N
ENSG00000160856	FCRL3_Q96P31_OID20443_v1_Inflammation	OID20443	FCRL3	Fc receptor-like protein 3	Q96P31	1	157698600	C	T	rs7522061	Tier 3	2	N	Y	N
ENSG00000160867	FGFR4_P22455_OID30646_v1_Inflammation_II	OID30646	FGFR4	Fibroblast growth factor receptor 4	P22455	5	177093242	A	G	rs351855	Tier 1	1	Y	Y	N
ENSG00000161031	PGLYRP2_Q96PD5_OID30742_v1_Inflammation_II	OID30742	PGLYRP2	N-acetylmuramoyl-L-alanine amidase	Q96PD5	19	15476374	T	C	rs733731	Tier 3	0	N	Y	N
ENSG00000161270	NPHS1_O60500_OID30540_v1_Inflammation_II	OID30540	NPHS1	Nephrin	O60500	19	35831699	C	T	rs4806213	NA	NA	NA	NA	NA
ENSG00000161381	PLXDC1_Q8IUK5_OID21258_v1_Oncology	OID21258	PLXDC1	Plexin domain-containing protein 1	Q8IUK5	17	39075239	A	G	rs78838079	NA	NA	NA	NA	NA
ENSG00000161649	CD300LG_Q6UXG3_OID21130_v1_Neurology	OID21130	CD300LG	CMRF35-like molecule 9	Q6UXG3	17	43863307	T	C	rs9902976	Tier 3	1	N	Y	N
ENSG00000161921	CXCL16_Q9H2A7_OID20282_v1_Cardiometabolic	OID20282	CXCL16	C-X-C motif chemokine 16	Q9H2A7	17	4735268	A	G	rs2277680	Tier 3	0	N	Y	N
ENSG00000161944	ASGR2_P07307_OID30679_v1_Inflammation_II	OID30679	ASGR2	Asialoglycoprotein receptor 2	P07307	17	7107084	A	G	rs61731747	NA	NA	NA	NA	NA
ENSG00000161955	TNFSF13_O75888_OID20733_v1_Inflammation	OID20733	TNFSF13	Tumor necrosis factor ligand superfamily member 13	O75888	17	7559652	G	A	rs3803800	Tier 3	19	N	Y	N
ENSG00000162174	ASRGL1_Q7L266_OID30283_v1_Cardiometabolic_II	OID30283	ASRGL1	Isoaspartyl peptidase/L-asparaginase	Q7L266	11	62393257	A	G	rs1043789	NA	NA	NA	NA	NA
ENSG00000162444	RBP7_Q96R05_OID31526_v1_Oncology_II	OID31526	RBP7	Retinoid-binding protein 7	Q96R05	1	10029763	T	A	rs146404673	NA	NA	NA	NA	NA
ENSG00000162490	DRAXIN_Q8NBI3_OID20917_v1_Neurology	OID20917	DRAXIN	Draxin	Q8NBI3	1	11691585	G	C	rs752940	Tier 3	0	N	Y	N
ENSG00000162494	LRRC38_Q5VT99_OID30924_v1_Neurology_II	OID30924	LRRC38	Leucine-rich repeat-containing protein 38	Q5VT99	1	13494988	T	C	rs425097	NA	NA	NA	NA	NA
ENSG00000162746	FCRLB_Q6BAA4_OID21193_v1_Oncology	OID21193	FCRLB	Fc receptor-like B	Q6BAA4	1	161722235	A	G	rs4996823	NA	NA	NA	NA	NA
ENSG00000162836	ACP6_Q9NPH0_OID21432_v1_Oncology	OID21432	ACP6	Lysophosphatidic acid phosphatase type 6	Q9NPH0	1	147652507	G	T	rs2153463	Tier 3	0	N	Y	N
ENSG00000162877	PM20D1_Q6GTS8_OID20149_v1_Cardiometabolic	OID20149	PM20D1	N-fatty-acyl-amino acid synthase/hydrolase PM20D1	Q6GTS8	1	205843784	G	A	rs7518979	NA	NA	NA	NA	NA
ENSG00000162877	PM20D1_Q6GTS8_OID20149_v1_Cardiometabolic	OID20149	PM20D1	N-fatty-acyl-amino acid synthase/hydrolase PM20D1	Q6GTS8	1	205845357	A	G	rs1104899	NA	NA	NA	NA	NA
ENSG00000162889	MAPKAPK2_P49137_OID31293_v1_Oncology_II	OID31293	MAPKAPK2	MAP kinase-activated protein kinase 2	P49137	1	206685302	G	A	rs181345810	Tier 2	0	Y	N	N
ENSG00000162998	FRZB_Q92765_OID20968_v1_Neurology	OID20968	FRZB	Secreted frizzled-related protein 3	Q92765	2	182834857	C	G	rs7775	Tier 3	0	N	Y	N
ENSG00000163106	HPGDS_O60760_OID21266_v1_Oncology	OID21266	HPGDS	Hematopoietic prostaglandin D synthase	O60760	4	94299222	A	C	rs79345175	Tier 2	3	Y	N	N
ENSG00000163131	CTSS_P25774_OID21056_v1_Neurology	OID21056	CTSS	Cathepsin S	P25774	1	150755063	A	G	rs2230061	Tier 1	5	Y	N	N
ENSG00000163191	S100A11_P31949_OID20130_v1_Cardiometabolic	OID20130	S100A11	Protein S100-A11	P31949	1	152036290	A	T	rs2999552	NA	NA	NA	NA	NA
ENSG00000163218	PGLYRP4_Q96LB8_OID30101_v1_Cardiometabolic_II	OID30101	PGLYRP4	Peptidoglycan recognition protein 4	Q96LB8	1	153350717	G	A	rs12095796	Tier 3	0	N	Y	N
ENSG00000163283	ALPP_P05187_OID21383_v1_Oncology	OID21383	ALPP	Alkaline phosphatase, placental type	P05187	2	232390130	A	G	rs73003804	Tier 3	0	N	Y	N
ENSG00000163344	PMVK_Q15126_OID20850_v1_Neurology	OID20850	PMVK	Phosphomevalonate kinase	Q15126	1	154926423	T	C	rs16836525	NA	NA	NA	NA	NA
ENSG00000163520	FBLN2_P98095_OID30378_v1_Cardiometabolic_II	OID30378	FBLN2	Fibulin-2	P98095	3	13570786	G	A	rs28587534	Tier 3	2	N	Y	N
ENSG00000163531	NFASC_O94856_OID20634_v1_Inflammation	OID20634	NFASC	Neurofascin	O94856	1	204876903	T	C	rs114447197	NA	NA	NA	NA	NA
ENSG00000163536	SERPINI1_Q99574_OID30604_v1_Inflammation_II	OID30604	SERPINI1	Neuroserpin	Q99574	3	167745080	G	T	rs2055026	Tier 3	0	N	Y	N
ENSG00000163606	CD200R1_Q8TD46_OID20595_v1_Inflammation	OID20595	CD200R1	Cell surface glycoprotein CD200 receptor 1	Q8TD46	3	112923721	G	C	rs9865242	Tier 3	0	N	Y	N
ENSG00000163703	CRELD1_Q96HD1_OID30619_v1_Inflammation_II	OID30619	CRELD1	Protein disulfide isomerase CRELD1	Q96HD1	3	9940040	A	G	rs7627321	NA	NA	NA	NA	NA
ENSG00000163735	CXCL5_P42830_OID20207_v1_Cardiometabolic	OID20207	CXCL5	C-X-C motif chemokine 5	P42830	4	73998970	G	T	rs352045	Tier 3	2	N	Y	N
ENSG00000163803	PLB1_Q6P1J6_OID31110_v1_Neurology_II	OID31110	PLB1	Phospholipase B1, membrane-associated	Q6P1J6	2	28545560	T	C	rs9309663	NA	NA	NA	NA	NA
ENSG00000163814	CDCP1_Q9H5V8_OID20940_v1_Neurology	OID20940	CDCP1	CUB domain-containing protein 1	Q9H5V8	3	45136971	G	A	rs58868809	Tier 3	0	N	Y	N
ENSG00000163975	MELTF_P08582_OID30347_v1_Cardiometabolic_II	OID30347	MELTF	Melanotransferrin	P08582	3	197008816	T	C	rs17129219	Tier 3	0	N	Y	N
ENSG00000163993	S100P_P25815_OID20103_v1_Cardiometabolic	OID20103	S100P	Protein S100-P	P25815	4	6695907	G	A	rs73089278	NA	NA	NA	NA	NA
ENSG00000164171	ITGA2_P17301_OID30570_v1_Inflammation_II	OID30570	ITGA2	Integrin alpha-2	P17301	5	53087095	T	C	rs2303120	Tier 1	0	Y	Y	N
ENSG00000164342	TLR3_O15455_OID20612_v1_Inflammation	OID20612	TLR3	Toll-like receptor 3	O15455	4	186076613	A	C	rs3775296	Tier 3	0	Y	Y	N
ENSG00000164344	KLKB1_P03952_OID30760_v1_Inflammation_II	OID30760	KLKB1	Plasma kallikrein	P03952	4	186257319	A	G	rs4253325	Tier 1	10	Y	Y	N
ENSG00000164509	IL31RA_Q8NI17_OID30475_v1_Inflammation_II	OID30475	IL31RA	Interleukin-31 receptor subunit alpha	Q8NI17	5	55915744	T	C	rs161701	Tier 3	0	N	Y	N
ENSG00000164530	PI16_Q6UXB8_OID30676_v1_Inflammation_II	OID30676	PI16	Peptidase inhibitor 16	Q6UXB8	6	36963588	G	C	rs16889318	Tier 3	0	N	Y	N
ENSG00000164574	GALNT10_Q86SR1_OID21371_v1_Oncology	OID21371	GALNT10	Polypeptide N-acetylgalactosaminyltransferase 10	Q86SR1	5	154201655	A	G	rs67548219	NA	NA	NA	NA	NA
ENSG00000164619	BMPER_Q8N8U9_OID30615_v1_Inflammation_II	OID30615	BMPER	BMP-binding endothelial regulator protein	Q8N8U9	7	33661813	A	G	rs10246872	Tier 3	0	N	Y	N
ENSG00000164619	BMPER_Q8N8U9_OID30615_v1_Inflammation_II	OID30615	BMPER	BMP-binding endothelial regulator protein	Q8N8U9	7	33744526	C	T	rs76608738	Tier 3	0	N	Y	N
ENSG00000164733	CTSB_P07858_OID20276_v1_Cardiometabolic	OID20276	CTSB	Cathepsin B	P07858	8	11846014	G	T	rs1692812	Tier 1	0	Y	N	N
ENSG00000164877	MICALL2_Q8IY33_OID30889_v1_Neurology_II	OID30889	MICALL2	MICAL-like protein 2	Q8IY33	7	1443660	C	T	rs76060706	NA	NA	NA	NA	NA
ENSG00000164978	NUDT2_P50583_OID21308_v1_Oncology	OID21308	NUDT2	Diadenosine tetraphosphatase	P50583	9	34336268	T	C	rs7025269	NA	NA	NA	NA	NA
ENSG00000165092	ALDH1A1_P00352_OID21128_v1_Neurology	OID21128	ALDH1A1	Retinal dehydrogenase 1	P00352	9	73009771	A	G	rs1424484	Tier 1	0	Y	N	Y
ENSG00000165457	FOLR2_P14207_OID21062_v1_Neurology	OID21062	FOLR2	Folate receptor beta	P14207	11	72220969	A	G	rs74853303	Tier 3	0	N	Y	N
ENSG00000165471	MBL2_P11226_OID30759_v1_Inflammation_II	OID30759	MBL2	Mannose-binding protein C	P11226	10	52771466	T	C	rs1800451	Tier 3	0	N	Y	N
ENSG00000165828	PRAP1_Q96NZ9_OID30391_v1_Cardiometabolic_II	OID30391	PRAP1	Proline-rich acidic protein 1	Q96NZ9	10	133357284	A	G	rs41317286	Tier 3	0	N	Y	N
ENSG00000165953	SERPINA12_Q8IW75_OID20219_v1_Cardiometabolic	OID20219	SERPINA12	Serpin A12	Q8IW75	14	94506437	T	G	rs77060950	Tier 3	0	N	Y	N
ENSG00000165953	SERPINA12_Q8IW75_OID20219_v1_Cardiometabolic	OID20219	SERPINA12	Serpin A12	Q8IW75	14	94547244	G	A	rs9671989	Tier 3	0	N	Y	N
ENSG00000166106	ADAMTS15_Q8TE58_OID21275_v1_Oncology	OID21275	ADAMTS15	A disintegrin and metalloproteinase with thrombospondin motifs 15	Q8TE58	11	130449211	G	T	rs61733898	Tier 3	0	N	Y	N
ENSG00000166126	AMN_Q9BXJ7_OID20492_v1_Inflammation	OID20492	AMN	Protein amnionless [Cleaved into: Soluble protein amnionless]	Q9BXJ7	14	102922666	C	G	rs2295829	NA	NA	NA	NA	NA
ENSG00000166228	PCBD1_P61457_OID30610_v1_Inflammation_II	OID30610	PCBD1	Pterin-4-alpha-carbinolamine dehydratase	P61457	10	70852751	A	C	rs68040755	NA	NA	NA	NA	NA
ENSG00000166311	SMPD1_P17405_OID21028_v1_Neurology	OID21028	SMPD1	Sphingomyelin phosphodiesterase	P17405	11	6391952	A	G	rs35824453	Tier 3	0	N	Y	N
ENSG00000166394	CYB5R2_Q6BCY4_OID31512_v1_Oncology_II	OID31512	CYB5R2	NADH-cytochrome b5 reductase 2	Q6BCY4	11	7657645	T	C	rs7129067	NA	NA	NA	NA	NA
ENSG00000166401	SERPINB8_P50452_OID20630_v1_Inflammation	OID20630	SERPINB8	Serpin B8	P50452	18	63987229	G	A	rs3826616	Tier 3	0	N	Y	N
ENSG00000166450	PRTG_Q2VWP7_OID21443_v1_Oncology	OID21443	PRTG	Protogenin	Q2VWP7	15	55666219	C	T	rs12903822	NA	NA	NA	NA	NA
ENSG00000166670	MMP10_P09238_OID20687_v1_Inflammation	OID20687	MMP10	Stromelysin-2	P09238	11	102772867	C	A	rs143648713	Tier 2	0	Y	Y	N
ENSG00000166682	TMPRSS5_Q9H3S3_OID20947_v1_Neurology	OID20947	TMPRSS5	Transmembrane protease serine 5	Q9H3S3	11	113694631	A	G	rs61995945	NA	NA	NA	NA	NA
ENSG00000166682	TMPRSS5_Q9H3S3_OID20947_v1_Neurology	OID20947	TMPRSS5	Transmembrane protease serine 5	Q9H3S3	11	113740107	G	A	rs2364110	NA	NA	NA	NA	NA
ENSG00000166682	TMPRSS5_Q9H3S3_OID20947_v1_Neurology	OID20947	TMPRSS5	Transmembrane protease serine 5	Q9H3S3	11	113773027	GT	G	rs71063524	NA	NA	NA	NA	NA
ENSG00000166825	ANPEP_P15144_OID20350_v1_Cardiometabolic	OID20350	ANPEP	Aminopeptidase N	P15144	15	89785074	C	T	rs1042499	Tier 2	1	Y	Y	N
ENSG00000167261	DPEP2_Q9H4A9_OID21305_v1_Oncology	OID21305	DPEP2	Dipeptidase 2	Q9H4A9	16	67991559	G	T	rs75417739	Tier 2	11	Y	N	N
ENSG00000167419	LPO_P22079_OID20963_v1_Neurology	OID20963	LPO	Lactoperoxidase	P22079	17	58223114	A	G	rs8066637	Tier 3	1	N	Y	N
ENSG00000167434	CA4_P22748_OID20241_v1_Cardiometabolic	OID20241	CA4	Carbonic anhydrase 4	P22748	17	60214098	C	T	rs28391624	Tier 1	0	Y	Y	N
ENSG00000167633	KIR3DL1_P43629_OID21185_v1_Oncology	OID21185	KIR3DL1	Killer cell immunoglobulin-like receptor 3DL1	P43629	19	54832595	C	T	rs4806453	Tier 3	1	N	Y	N
ENSG00000167656	LY6D_Q14210_OID20708_v1_Inflammation	OID20708	LY6D	Lymphocyte antigen 6D	Q14210	8	142786489	T	C	rs2572925	Tier 3	0	N	Y	N
ENSG00000167705	RILP_Q96NA2_OID21436_v1_Oncology	OID21436	RILP	Rab-interacting lysosomal protein	Q96NA2	17	1647937	T	C	rs34982553	NA	NA	NA	NA	NA
ENSG00000167772	ANGPTL4_Q9BY76_OID20703_v1_Inflammation	OID20703	ANGPTL4	Angiopoietin-related protein 4	Q9BY76	19	8374409	C	T	rs111313909	Tier 3	2	N	Y	N
ENSG00000168542	COL3A1_P02461_OID30379_v1_Cardiometabolic_II	OID30379	COL3A1	Collagen alpha-1(III) chain	P02461	2	188935649	GT	G	rs67494960	Tier 3	0	N	Y	N
ENSG00000168546	GFRA2_O00451_OID21330_v1_Oncology	OID21330	GFRA2	GDNF family receptor alpha-2	O00451	8	21693256	C	A	rs15881	NA	NA	NA	NA	NA
ENSG00000168685	IL7R_P16871_OID21136_v1_Neurology	OID21136	IL7R	Interleukin-7 receptor subunit alpha	P16871	5	35874473	T	C	rs6897932	Tier 3	4	N	Y	N
ENSG00000168961	LGALS9_O00182_OID20781_v1_Inflammation	OID20781	LGALS9	Galectin-9	O00182	17	27637218	C	G	rs4795829	Tier 3	0	N	Y	N
ENSG00000168995	SIGLEC7_Q9Y286_OID20190_v1_Cardiometabolic	OID20190	SIGLEC7	Sialic acid-binding Ig-like lectin 7	Q9Y286	19	51144513	G	A	rs114209391	Tier 3	0	N	Y	N
ENSG00000169035	KLK7_P49862_OID30652_v1_Inflammation_II	OID30652	KLK7	Kallikrein-7	P49862	19	50981734	C	T	rs1991819	Tier 3	0	N	Y	N
ENSG00000169397	RNASE3_P12724_OID20203_v1_Cardiometabolic	OID20203	RNASE3	Eosinophil cationic protein	P12724	14	20896483	T	G	rs4982376	Tier 3	0	N	Y	N
ENSG00000169814	BTD_P43251_OID30754_v1_Inflammation_II	OID30754	BTD	Biotinidase	P43251	3	15635155	C	G	rs6773959	Tier 3	0	N	Y	N
ENSG00000170054	SERPINA9_Q86WD7_OID21284_v1_Oncology	OID21284	SERPINA9	Serpin A9	Q86WD7	14	94469278	A	AC	rs74947133	Tier 3	0	N	Y	N
ENSG00000170367	CST5_P28325_OID20995_v1_Neurology	OID20995	CST5	Cystatin-D	P28325	20	23879541	G	A	rs1799841	Tier 3	0	N	Y	N
ENSG00000170430	MGMT_P16455_OID20588_v1_Inflammation	OID20588	MGMT	Methylated-DNA--protein-cysteine methyltransferase	P16455	10	129708692	G	A	rs60123970	Tier 1	1	Y	N	N
ENSG00000170775	GPR37_O15354_OID20095_v1_Cardiometabolic	OID20095	GPR37	Prosaposin receptor GPR37	O15354	7	124486488	AT	A	rs11379987	Tier 3	1	Y	N	N
ENSG00000170909	OSCAR_Q8IYS5_OID20776_v1_Inflammation	OID20776	OSCAR	Osteoclast-associated immunoglobulin-like receptor	Q8IYS5	19	54096945	C	A	rs1657535	NA	NA	NA	NA	NA
ENSG00000171097	KYAT1_Q16773_OID20232_v1_Cardiometabolic	OID20232	KYAT1	Kynurenine--oxoglutarate transaminase 1	Q16773	9	128833243	T	G	rs76253609	NA	NA	NA	NA	NA
ENSG00000171102	OBP2B_Q9NPH6_OID20980_v1_Neurology	OID20980	OBP2B	Odorant-binding protein 2b	Q9NPH6	9	133211425	G	C	rs3761823	Tier 3	12	N	Y	N
ENSG00000171502	COL24A1_Q17RW2_OID31464_v1_Oncology_II	OID31464	COL24A1	Collagen alpha-1(XXIV) chain	Q17RW2	1	86127405	T	G	rs17128868	Tier 3	0	N	Y	N
ENSG00000172016	REG3A_Q06141_OID20258_v1_Cardiometabolic	OID20258	REG3A	Regenerating islet-derived protein 3-alpha	Q06141	2	79164740	A	G	rs117093849	Tier 3	0	N	Y	N
ENSG00000172243	CLEC7A_Q9BXN2_OID20636_v1_Inflammation	OID20636	CLEC7A	C-type lectin domain family 7 member A	Q9BXN2	12	10027295	C	G	rs10505746	NA	NA	NA	NA	NA
ENSG00000172322	CLEC12A_Q5QGZ9_OID30552_v1_Inflammation_II	OID30552	CLEC12A	C-type lectin domain family 12 member A	Q5QGZ9	12	9979684	T	C	rs7313235	NA	NA	NA	NA	NA
ENSG00000172458	IL17D_Q8TAD2_OID20481_v1_Inflammation	OID20481	IL17D	Interleukin-17D	Q8TAD2	13	20717802	G	C	rs145992916	Tier 3	1	N	Y	N
ENSG00000172594	SMPDL3A_Q92484_OID20676_v1_Inflammation	OID20676	SMPDL3A	Acid sphingomyelinase-like phosphodiesterase 3a	Q92484	6	122801319	T	C	rs28385609	Tier 3	0	N	Y	N
ENSG00000173221	GLRX_P35754_OID20195_v1_Cardiometabolic	OID20195	GLRX	Glutaredoxin-1	P35754	5	95827733	G	A	rs17462893	NA	NA	NA	NA	NA
ENSG00000173221	GLRX_P35754_OID20195_v1_Cardiometabolic	OID20195	GLRX	Glutaredoxin-1	P35754	5	95835166	G	C	rs10059245	NA	NA	NA	NA	NA
ENSG00000173535	TNFRSF10C_O14798_OID20265_v1_Cardiometabolic	OID20265	TNFRSF10C	Tumor necrosis factor receptor superfamily member 10C	O14798	8	23106744	T	C	rs12679877	Tier 3	0	N	Y	N
ENSG00000173546	CSPG4_Q6UVK1_OID30397_v1_Cardiometabolic_II	OID30397	CSPG4	Chondroitin sulfate proteoglycan 4	Q6UVK1	15	75694255	C	T	rs116369127	Tier 3	0	N	Y	N
ENSG00000173705	SUSD5_O60279_OID30650_v1_Inflammation_II	OID30650	SUSD5	Sushi domain-containing protein 5	O60279	3	33218930	T	C	rs6764459	NA	NA	NA	NA	NA
ENSG00000173762	CD7_P09564_OID30543_v1_Inflammation_II	OID30543	CD7	T-cell antigen CD7	P09564	17	82316340	A	G	rs149252844	Tier 3	0	N	Y	N
ENSG00000173918	C1QTNF1_Q9BXJ1_OID20367_v1_Cardiometabolic	OID20367	C1QTNF1	Complement C1q tumor necrosis factor-related protein 1	Q9BXJ1	17	79040263	C	G	rs55744142	NA	NA	NA	NA	NA
ENSG00000174125	TLR1_Q15399_OID30532_v1_Inflammation_II	OID30532	TLR1	Toll-like receptor 1	Q15399	4	38797027	A	C	rs5743618	Tier 3	4	N	Y	N
ENSG00000174807	CD248_Q9HCU0_OID30394_v1_Cardiometabolic_II	OID30394	CD248	Endosialin	Q9HCU0	11	66316685	C	T	rs75789995	Tier 1	0	N	Y	N
ENSG00000174808	BTC_P35070_OID21199_v1_Oncology	OID21199	BTC	Probetacellulin [Cleaved into: Betacellulin	P35070	4	74794806	C	G	rs6827826	Tier 3	0	N	Y	N
ENSG00000174990	CA5A_P35218_OID20075_v1_Cardiometabolic	OID20075	CA5A	Carbonic anhydrase 5A, mitochondrial	P35218	16	87893616	C	T	rs55870502	Tier 1	0	Y	N	N
ENSG00000175164	ABO_P16442_OID30675_v1_Inflammation_II	OID30675	ABO	Histo-blood group ABO system transferase	P16442	9	133257521	TC	T	rs8176719	NA	NA	NA	NA	NA
ENSG00000175309	PHYKPL_Q8IUZ5_OID30634_v1_Inflammation_II	OID30634	PHYKPL	5-phosphohydroxy-L-lysine phospho-lyase	Q8IUZ5	5	178225391	C	T	rs7707147	NA	NA	NA	NA	NA
ENSG00000175309	PHYKPL_Q8IUZ5_OID30634_v1_Inflammation_II	OID30634	PHYKPL	5-phosphohydroxy-L-lysine phospho-lyase	Q8IUZ5	5	178251169	T	C	rs115066828	NA	NA	NA	NA	NA
ENSG00000175336	APOF_Q13790_OID30701_v1_Inflammation_II	OID30701	APOF	Apolipoprotein F	Q13790	12	56361274	G	A	rs4301822	Tier 3	3	N	Y	N
ENSG00000175445	LPL_P06858_OID20188_v1_Cardiometabolic	OID20188	LPL	Lipoprotein lipase	P06858	8	19948197	A	G	rs1801177	Tier 2	47	Y	Y	N
ENSG00000175868	CALCB_P10092_OID31100_v1_Neurology_II	OID31100	CALCB	Calcitonin gene-related peptide 2	P10092	11	15102027	T	C	rs1894126	Tier 3	4	N	Y	N
ENSG00000175928	LRRN1_Q6UXK5_OID20438_v1_Inflammation	OID20438	LRRN1	Leucine-rich repeat neuronal protein 1	Q6UXK5	3	3766094	A	G	rs9839475	Tier 3	0	N	Y	N
ENSG00000176108	CHMP6_Q96FZ7_OID30327_v1_Cardiometabolic_II	OID30327	CHMP6	Charged multivesicular body protein 6	Q96FZ7	17	80997664	C	A	rs73359595	NA	NA	NA	NA	NA
ENSG00000176834	VSIG10_Q8N0Z9_OID31400_v1_Oncology_II	OID31400	VSIG10	V-set and immunoglobulin domain-containing protein 10	Q8N0Z9	12	118071386	A	G	rs7307331	NA	NA	NA	NA	NA
ENSG00000176903	PNMA1_Q8ND90_OID30194_v1_Cardiometabolic_II	OID30194	PNMA1	Paraneoplastic antigen Ma1	Q8ND90	14	73713480	C	T	rs35129712	NA	NA	NA	NA	NA
ENSG00000176974	SHMT1_P34896_OID20714_v1_Inflammation	OID20714	SHMT1	Serine hydroxymethyltransferase, cytosolic	P34896	17	18366444	A	G	rs28597812	NA	NA	NA	NA	NA
ENSG00000177663	IL17RA_Q96F46_OID21089_v1_Neurology	OID21089	IL17RA	Interleukin-17 receptor A	Q96F46	22	17164800	C	G	rs79879434	Tier 1	0	N	Y	N
ENSG00000177984	LCN15_Q6UWW0_OID31032_v1_Neurology_II	OID31032	LCN15	Lipocalin-15	Q6UWW0	9	136762218	C	T	rs2297722	NA	NA	NA	NA	NA
ENSG00000178172	SPINK6_Q6UWN8_OID21450_v1_Oncology	OID21450	SPINK6	Serine protease inhibitor Kazal-type 6	Q6UWN8	5	148197269	G	A	rs9325088	Tier 3	0	N	Y	N
ENSG00000178568	ERBB4_Q15303_OID21510_v1_Oncology	OID21510	ERBB4	Receptor tyrosine-protein kinase erbB-4	Q15303	2	212544883	G	C	rs73069069	Tier 1	1	Y	Y	N
ENSG00000178597	PSAPL1_Q6NUJ1_OID31473_v1_Oncology_II	OID31473	PSAPL1	Proactivator polypeptide-like 1	Q6NUJ1	4	7434585	A	G	rs61733528	NA	NA	NA	NA	NA
ENSG00000178607	ERN1_O75460_OID31391_v1_Oncology_II	OID31391	ERN1	Serine/threonine-protein kinase/endoribonuclease IRE1	O75460	17	64058300	G	A	rs79103511	Tier 1	0	Y	N	N
ENSG00000179163	FUCA1_P04066_OID20261_v1_Cardiometabolic	OID20261	FUCA1	Tissue alpha-L-fucosidase	P04066	1	23854472	C	T	rs13551	Tier 2	0	Y	N	N
ENSG00000179399	GPC5_P78333_OID20944_v1_Neurology	OID20944	GPC5	Glypican-5 [Cleaved into: Secreted glypican-5]	P78333	13	91764804	C	T	rs342706	Tier 3	3	N	Y	N
ENSG00000179954	SSC5D_A1L4H1_OID20351_v1_Cardiometabolic	OID20351	SSC5D	Soluble scavenger receptor cysteine-rich domain-containing protein SSC5D	A1L4H1	19	55487775	G	C	rs8103017	NA	NA	NA	NA	NA
ENSG00000181036	FCRL6_Q6DN72_OID20529_v1_Inflammation	OID20529	FCRL6	Fc receptor-like protein 6	Q6DN72	1	159812894	G	A	rs6672434	Tier 3	0	N	Y	N
ENSG00000181195	PENK_P01210_OID30666_v1_Inflammation_II	OID30666	PENK	Proenkephalin-A	P01210	8	56499892	A	G	rs76831464	Tier 3	0	N	Y	N
ENSG00000181195	PENK_P01210_OID30666_v1_Inflammation_II	OID30666	PENK	Proenkephalin-A	P01210	8	56535001	C	T	rs192760814	Tier 3	0	N	Y	N
ENSG00000181523	SGSH_P51688_OID30341_v1_Cardiometabolic_II	OID30341	SGSH	N-sulphoglucosamine sulphohydrolase	P51688	17	80210594	T	C	rs7503034	Tier 3	0	N	Y	N
ENSG00000182134	TDRKH_Q9Y2W6_OID20875_v1_Neurology	OID20875	TDRKH	Tudor and KH domain-containing protein	Q9Y2W6	1	151774048	A	C	rs1623480	NA	NA	NA	NA	NA
ENSG00000182156	ENPP7_Q6UWV6_OID20689_v1_Inflammation	OID20689	ENPP7	Ectonucleotide pyrophosphatase/phosphodiesterase family member 7	Q6UWV6	17	79731780	C	A	rs62077883	Tier 3	0	N	Y	N
ENSG00000182175	RGMA_Q96B86_OID21065_v1_Neurology	OID21065	RGMA	Repulsive guidance molecule A	Q96B86	15	93056297	A	G	rs187861472	NA	NA	NA	NA	NA
ENSG00000182333	LIPF_P07098_OID30266_v1_Cardiometabolic_II	OID30266	LIPF	Gastric triacylglycerol lipase	P07098	10	88673588	A	T	rs6586145	Tier 1	0	Y	Y	N
ENSG00000182578	CSF1R_P07333_OID30681_v1_Inflammation_II	OID30681	CSF1R	Macrophage colony-stimulating factor 1 receptor	P07333	5	150070569	C	T	rs10079250	Tier 1	0	Y	Y	N
ENSG00000182718	ANXA2_P07355_OID30263_v1_Cardiometabolic_II	OID30263	ANXA2	Annexin A2	P07355	15	60338436	G	A	rs116569260	Tier 3	0	N	Y	N
ENSG00000182853	VMO1_Q7Z5L0_OID21381_v1_Oncology	OID21381	VMO1	Vitelline membrane outer layer protein 1 homolog	Q7Z5L0	17	4786018	C	G	rs2279961	Tier 3	0	N	Y	N
ENSG00000183087	GAS6_Q14393_OID20318_v1_Cardiometabolic	OID20318	GAS6	Growth arrest-specific protein 6	Q14393	13	113852093	T	C	rs55686953	Tier 3	0	N	Y	N
ENSG00000183844	FAM3B_P58499_OID21372_v1_Oncology	OID21372	FAM3B	Protein FAM3B	P58499	21	41329382	T	C	rs76716490	Tier 3	2	N	Y	N
ENSG00000183844	FAM3B_P58499_OID21372_v1_Oncology	OID21372	FAM3B	Protein FAM3B	P58499	21	41339786	T	C	rs67443586	Tier 3	2	N	Y	N
ENSG00000184144	CNTN2_Q02246_OID21426_v1_Oncology	OID21426	CNTN2	Contactin-2	Q02246	1	205061988	T	C	rs2229866	Tier 3	3	N	Y	N
ENSG00000184164	CRELD2_Q6UXH1_OID20751_v1_Inflammation	OID20751	CRELD2	Protein disulfide isomerase CRELD2	Q6UXH1	22	49919790	C	T	rs9616388	Tier 3	0	N	Y	N
ENSG00000184226	PCDH9_Q9HC56_OID31516_v1_Oncology_II	OID31516	PCDH9	Protocadherin-9	Q9HC56	13	67226448	T	C	rs114529152	NA	NA	NA	NA	NA
ENSG00000184564	SLITRK6_Q9H5Y7_OID20094_v1_Cardiometabolic	OID20094	SLITRK6	SLIT and NTRK-like protein 6	Q9H5Y7	13	85796436	A	G	rs12863734	NA	NA	NA	NA	NA
ENSG00000184985	SORCS2_Q96PQ0_OID21262_v1_Oncology	OID21262	SORCS2	VPS10 domain-containing receptor SorCS2 [Cleaved into: SorCS2 122 kDa chain; SorCS2 104 kDa chain; SorCS2 18 kDa chain]	Q96PQ0	4	7218180	A	G	rs4234797	NA	NA	NA	NA	NA
ENSG00000185215	TNFAIP2_Q03169_OID31446_v1_Oncology_II	OID31446	TNFAIP2	Tumor necrosis factor alpha-induced protein 2	Q03169	14	103134901	A	G	rs8176397	Tier 3	0	N	Y	N
ENSG00000185267	CDNF_Q49AH0_OID21318_v1_Oncology	OID21318	CDNF	Cerebral dopamine neurotrophic factor	Q49AH0	10	14832759	T	C	rs79171360	Tier 3	0	N	Y	N
ENSG00000185303	SFTPA2_Q8IWL1_OID21218_v1_Oncology	OID21218	SFTPA2	Pulmonary surfactant-associated protein A2	Q8IWL1	10	79558907	G	C	rs17886395	Tier 3	2	N	Y	N
ENSG00000185339	TCN2_P20062_OID20341_v1_Cardiometabolic	OID20341	TCN2	Transcobalamin-2	P20062	22	30624127	C	T	rs150167372	Tier 3	1	N	Y	N
ENSG00000185436	IFNLR1_Q8IU57_OID20506_v1_Inflammation	OID20506	IFNLR1	Interferon lambda receptor 1	Q8IU57	1	24156965	A	G	rs7522997	NA	NA	NA	NA	NA
ENSG00000185436	IFNLR1_Q8IU57_OID20506_v1_Inflammation	OID20506	IFNLR1	Interferon lambda receptor 1	Q8IU57	1	24180723	T	C	rs12751091	NA	NA	NA	NA	NA
ENSG00000185483	ROR1_Q01973_OID20224_v1_Cardiometabolic	OID20224	ROR1	Inactive tyrosine-protein kinase transmembrane receptor ROR1	Q01973	1	64142520	T	C	rs34772283	Tier 3	0	Y	N	N
ENSG00000185761	ADAMTSL5_Q6ZMM2_OID30355_v1_Cardiometabolic_II	OID30355	ADAMTSL5	ADAMTS-like protein 5	Q6ZMM2	19	1507536	C	T	rs791461	NA	NA	NA	NA	NA
ENSG00000186074	CD300LF_Q8TDQ1_OID21469_v1_Oncology	OID21469	CD300LF	CMRF35-like molecule 1	Q8TDQ1	17	74704804	G	A	rs35489971	Tier 3	2	N	Y	N
ENSG00000186340	THBS2_P35442_OID21104_v1_Neurology	OID21104	THBS2	Thrombospondin-2	P35442	6	169224805	G	A	rs73043857	Tier 3	0	N	Y	N
ENSG00000186407	CD300E_Q496F6_OID21418_v1_Oncology	OID21418	CD300E	CMRF35-like molecule 2	Q496F6	17	74599793	CA	C	rs35212502	Tier 3	0	N	Y	N
ENSG00000186431	FCAR_P24071_OID20564_v1_Inflammation	OID20564	FCAR	Immunoglobulin alpha Fc receptor	P24071	19	54878071	A	C	rs28897069	Tier 3	1	N	Y	N
ENSG00000186470	BTN3A2_P78410_OID20540_v1_Inflammation	OID20540	BTN3A2	Butyrophilin subfamily 3 member A2	P78410	6	26364702	C	T	rs9379855	Tier 3	0	N	Y	N
ENSG00000186474	KLK12_Q9UKR0_OID21201_v1_Oncology	OID21201	KLK12	Kallikrein-12	Q9UKR0	19	51031874	G	A	rs3745540	Tier 3	0	N	Y	N
ENSG00000186818	LILRB4_Q8NHJ6_OID20429_v1_Inflammation	OID20429	LILRB4	Leukocyte immunoglobulin-like receptor subfamily B member 4	Q8NHJ6	19	54657253	T	C	rs448962	Tier 3	0	N	Y	N
ENSG00000186910	SERPINA11_Q86U17_OID20281_v1_Cardiometabolic	OID20281	SERPINA11	Serpin A11	Q86U17	14	94461644	G	A	rs1467534	Tier 3	0	N	Y	N
ENSG00000187021	PNLIPRP1_P54315_OID31122_v1_Neurology_II	OID31122	PNLIPRP1	Inactive pancreatic lipase-related protein 1	P54315	10	116597978	T	C	rs2915764	Tier 2	0	Y	Y	N
ENSG00000187097	ENTPD5_O75356_OID20104_v1_Cardiometabolic	OID20104	ENTPD5	Ectonucleoside triphosphate diphosphohydrolase 5	O75356	14	73996165	T	C	rs73301475	NA	NA	NA	NA	NA
ENSG00000187210	GCNT1_Q02742_OID21379_v1_Oncology	OID21379	GCNT1	Beta-1,3-galactosyl-O-glycosyl-glycoprotein beta-1,6-N-acetylglucosaminyltransferase	Q02742	9	76500813	G	A	rs3808903	NA	NA	NA	NA	NA
ENSG00000187800	PEAR1_Q5VY43_OID20257_v1_Cardiometabolic	OID20257	PEAR1	Platelet endothelial aggregation receptor 1	Q5VY43	1	156899922	A	G	rs12041331	NA	NA	NA	NA	NA
ENSG00000187871	GFRAL_Q6UXV0_OID31091_v1_Neurology_II	OID31091	GFRAL	GDNF family receptor alpha-like	Q6UXV0	6	55664252	G	A	rs62406172	NA	NA	NA	NA	NA
ENSG00000187957	DNER_Q8NFT8_OID20712_v1_Inflammation	OID20712	DNER	Delta and Notch-like epidermal growth factor-related receptor	Q8NFT8	2	229560938	G	T	rs77809313	NA	NA	NA	NA	NA
ENSG00000188257	PLA2G2A_P14555_OID20274_v1_Cardiometabolic	OID20274	PLA2G2A	Phospholipase A2, membrane associated	P14555	1	19979653	C	G	rs11573156	Tier 1	0	Y	Y	N
ENSG00000188404	SELL_P14151_OID30752_v1_Inflammation_II	OID30752	SELL	L-selectin	P14151	1	169693601	T	G	rs4987369	Tier 1	1	Y	Y	N
ENSG00000188488	SERPINA5_P05154_OID30763_v1_Inflammation_II	OID30763	SERPINA5	Plasma serine protease inhibitor	P05154	14	94590070	C	G	rs6114	Tier 3	0	N	Y	N
ENSG00000188611	ASAH2_Q9NR71_OID20996_v1_Neurology	OID20996	ASAH2	Neutral ceramidase	Q9NR71	10	50187120	T	A	rs372193823	NA	NA	NA	NA	NA
ENSG00000188611	ASAH2_Q9NR71_OID20996_v1_Neurology	OID20996	ASAH2	Neutral ceramidase	Q9NR71	10	50247367	A	G	rs7086752	NA	NA	NA	NA	NA
ENSG00000188730	VWC2_Q2TAL6_OID20936_v1_Neurology	OID20936	VWC2	Brorin	Q2TAL6	7	49778361	C	T	rs17663710	Tier 3	0	N	Y	N
ENSG00000189058	APOD_P05090_OID30746_v1_Inflammation_II	OID30746	APOD	Apolipoprotein D	P05090	3	195649044	C	G	rs138993165	Tier 3	0	N	Y	N
ENSG00000189068	VSTM1_Q6UX27_OID20851_v1_Neurology	OID20851	VSTM1	V-set and transmembrane domain-containing protein 1	Q6UX27	19	54063999	G	A	rs612529	Tier 3	0	N	Y	N
ENSG00000196083	IL1RAP_Q9NPH3_OID21126_v1_Neurology	OID21126	IL1RAP	Interleukin-1 receptor accessory protein	Q9NPH3	3	190548496	T	C	rs79371011	Tier 3	0	N	Y	N
ENSG00000196188	CTSE_P14091_OID30628_v1_Inflammation_II	OID30628	CTSE	Cathepsin E	P14091	1	206012565	C	T	rs41302235	Tier 1	0	Y	Y	N
ENSG00000196415	PRTN3_P24158_OID20329_v1_Cardiometabolic	OID20329	PRTN3	Myeloblastin	P24158	19	841814	A	G	rs12986070	Tier 3	0	N	Y	N
ENSG00000196511	TPK1_Q9H3S4_OID30338_v1_Cardiometabolic_II	OID30338	TPK1	Thiamin pyrophosphokinase 1	Q9H3S4	7	144667825	T	G	rs67644764	NA	NA	NA	NA	NA
ENSG00000196526	AFAP1_Q8N556_OID30569_v1_Inflammation_II	OID30569	AFAP1	Actin filament-associated protein 1	Q8N556	4	7778855	T	C	rs41264705	NA	NA	NA	NA	NA
ENSG00000196576	PLXNB2_O15031_OID20317_v1_Cardiometabolic	OID20317	PLXNB2	Plexin-B2	O15031	22	50283705	C	T	rs11547731	NA	NA	NA	NA	NA
ENSG00000196611	MMP1_P03956_OID20672_v1_Inflammation	OID20672	MMP1	Interstitial collagenase	P03956	11	102802517	T	A	rs484915	Tier 1	0	Y	Y	N
ENSG00000196616	ADH1B_P00325_OID30612_v1_Inflammation_II	OID30612	ADH1B	All-trans-retinol dehydrogenase	P00325	4	99307860	A	G	rs2066702	Tier 1	5	Y	N	Y
ENSG00000196743	GM2A_P17900_OID30413_v1_Cardiometabolic_II	OID30413	GM2A	Ganglioside GM2 activator	P17900	5	151259878	G	A	rs153478	NA	NA	NA	NA	NA
ENSG00000196839	ADA_P00813_OID20645_v1_Inflammation	OID20645	ADA	Adenosine deaminase	P00813	20	44625622	T	C	rs61732239	Tier 1	0	Y	Y	N
ENSG00000196839	ADA_P00813_OID20645_v1_Inflammation	OID20645	ADA	Adenosine deaminase	P00813	20	44626579	C	T	rs11555566	Tier 1	0	Y	Y	N
ENSG00000196975	ANXA4_P09525_OID20123_v1_Cardiometabolic	OID20123	ANXA4	Annexin A4	P09525	2	69742001	A	G	rs13429773	NA	NA	NA	NA	NA
ENSG00000197081	IGF2R_P11717_OID21146_v1_Neurology	OID21146	IGF2R	Cation-independent mannose-6-phosphate receptor	P11717	6	160090322	A	G	rs1130861	Tier 3	1	N	Y	N
ENSG00000197614	MFAP5_Q13361_OID20239_v1_Cardiometabolic	OID20239	MFAP5	Microfibrillar-associated protein 5	Q13361	12	8651541	C	T	rs13378100	Tier 3	0	N	Y	N
ENSG00000197646	PDCD1LG2_Q9BQ51_OID21273_v1_Oncology	OID21273	PDCD1LG2	Programmed cell death 1 ligand 2	Q9BQ51	9	5510644	G	A	rs16923189	Tier 1	0	N	Y	N
ENSG00000198053	SIRPA_P78324_OID20304_v1_Cardiometabolic	OID20304	SIRPA	Tyrosine-protein phosphatase non-receptor type substrate 1	P78324	20	1915151	A	G	rs146490405	Tier 3	2	N	Y	N
ENSG00000198087	CD2AP_Q9Y5K6_OID20177_v1_Cardiometabolic	OID20177	CD2AP	CD2-associated protein	Q9Y5K6	6	47459875	T	C	rs7740963	NA	NA	NA	NA	NA
ENSG00000198178	CLEC4C_Q8WTT0_OID20547_v1_Inflammation	OID20547	CLEC4C	C-type lectin domain family 4 member C	Q8WTT0	12	7760079	G	A	rs12310416	Tier 3	0	N	Y	N
ENSG00000198542	ITGBL1_O95965_OID30408_v1_Cardiometabolic_II	OID30408	ITGBL1	Integrin beta-like protein 1	O95965	13	101543464	G	T	rs9557693	NA	NA	NA	NA	NA
ENSG00000198643	FAM3D_Q96BQ1_OID31514_v1_Oncology_II	OID31514	FAM3D	Protein FAM3D	Q96BQ1	3	58664089	A	C	rs56111036	NA	NA	NA	NA	NA
ENSG00000198670	LPA_P08519_OID30747_v1_Inflammation_II	OID30747	LPA	Apolipoprotein(a)	P08519	6	160589119	A	G	rs115739169	Tier 3	21	Y	Y	N
ENSG00000198719	DLL1_O00548_OID21525_v1_Oncology	OID21525	DLL1	Delta-like protein 1	O00548	6	170278382	G	A	rs9356631	NA	NA	NA	NA	NA
ENSG00000198721	ECI2_O75521_OID30142_v1_Cardiometabolic_II	OID30142	ECI2	Enoyl-CoA delta isomerase 2	O75521	6	4117080	GC	G	rs3841679	NA	NA	NA	NA	NA
ENSG00000198732	SMOC1_Q9H4F8_OID21461_v1_Oncology	OID21461	SMOC1	SPARC-related modular calcium-binding protein 1	Q9H4F8	14	69888141	C	A	rs1958078	Tier 3	4	N	Y	N
ENSG00000198788	MUC2_Q02817_OID30377_v1_Cardiometabolic_II	OID30377	MUC2	Mucin-2	Q02817	11	1086009	T	C	rs61523648	Tier 3	1	N	Y	N
ENSG00000198848	CES1_P23141_OID20244_v1_Cardiometabolic	OID20244	CES1	Liver carboxylesterase 1	P23141	16	55780139	A	G	rs28378564	Tier 1	0	Y	Y	Y
ENSG00000198931	APRT_P07741_OID20927_v1_Neurology	OID20927	APRT	Adenine phosphoribosyltransferase	P07741	16	88811768	A	C	rs8191470	NA	NA	NA	NA	NA
ENSG00000203710	CR1_P17927_OID30697_v1_Inflammation_II	OID30697	CR1	Complement receptor type 1	P17927	1	207524464	T	A	rs74151083	Tier 3	8	N	Y	N
ENSG00000203710	CR1_P17927_OID30697_v1_Inflammation_II	OID30697	CR1	Complement receptor type 1	P17927	1	207564458	A	C	rs138099366	Tier 3	8	N	Y	N
ENSG00000205221	VIT_Q6UXI7_OID30334_v1_Cardiometabolic_II	OID30334	VIT	Vitrin	Q6UXI7	2	36767296	C	A	rs11124542	Tier 3	0	N	Y	N
ENSG00000205221	VIT_Q6UXI7_OID30334_v1_Cardiometabolic_II	OID30334	VIT	Vitrin	Q6UXI7	2	36793721	ATAGTT	A	rs10635748	Tier 3	0	N	Y	N
ENSG00000205403	CFI_P05156_OID30772_v1_Inflammation_II	OID30772	CFI	Complement factor I	P05156	4	109742841	C	T	rs6821803	Tier 3	0	N	Y	N
ENSG00000205403	CFI_P05156_OID30772_v1_Inflammation_II	OID30772	CFI	Complement factor I	P05156	4	109769960	A	G	rs149319328	Tier 3	0	N	Y	N
ENSG00000205846	CLEC6A_Q6EIG7_OID21228_v1_Oncology	OID21228	CLEC6A	C-type lectin domain family 6 member A	Q6EIG7	12	8444167	G	C	rs10841584	NA	NA	NA	NA	NA
ENSG00000213809	KLRK1_P26718_OID31082_v1_Neurology_II	OID31082	KLRK1	NKG2-D type II integral membrane protein	P26718	12	10385280	A	C	rs2126889	Tier 3	1	N	Y	N
ENSG00000215018	COL28A1_Q2UY09_OID30969_v1_Neurology_II	OID30969	COL28A1	Collagen alpha-1(XXVIII) chain	Q2UY09	7	7492630	G	A	rs76864093	Tier 3	0	N	Y	N
ENSG00000219438	TAFA5_Q7Z5A7_OID21321_v1_Oncology	OID21321	TAFA5	Chemokine-like protein TAFA-5	Q7Z5A7	22	48370238	T	C	rs97762	Tier 3	1	N	Y	N
ENSG00000221890	NPTXR_O95502_OID20191_v1_Cardiometabolic	OID20191	NPTXR	Neuronal pentraxin receptor	O95502	22	38843682	G	C	rs180925984	NA	NA	NA	NA	NA
ENSG00000230989	HSBP1_O75506_OID30232_v1_Cardiometabolic_II	OID30232	HSBP1	Heat shock factor-binding protein 1	O75506	16	83732492	G	A	rs6563975	NA	NA	NA	NA	NA
ENSG00000230989	HSBP1_O75506_OID30232_v1_Cardiometabolic_II	OID30232	HSBP1	Heat shock factor-binding protein 1	O75506	16	83873278	A	G	rs1095018	NA	NA	NA	NA	NA
ENSG00000234465	PINLYP_A6NC86_OID30651_v1_Inflammation_II	OID30651	PINLYP	phospholipase A2 inhibitor and Ly6/PLAUR domain-containing protein	A6NC86	19	43576907	GGGCC	G	rs3213239	NA	NA	NA	NA	NA
ENSG00000239697	TNFSF12_O43508_OID20624_v1_Inflammation	OID20624	TNFSF12	Tumor necrosis factor ligand superfamily member 12	O43508	17	7550602	T	C	rs12940684	Tier 1	19	N	Y	N
ENSG00000239998	LILRA2_Q8N149_OID21152_v1_Neurology	OID21152	LILRA2	Leukocyte immunoglobulin-like receptor subfamily A member 2	Q8N149	19	54573515	G	A	rs28384500	Tier 3	0	N	Y	N
ENSG00000240505	TNFRSF13B_O14836_OID20702_v1_Inflammation	OID20702	TNFRSF13B	Tumor necrosis factor receptor superfamily member 13B	O14836	17	16963785	T	C	rs181835814	Tier 3	9	N	Y	N
ENSG00000240654	C1QTNF9_P0C862_OID30620_v1_Inflammation_II	OID30620	C1QTNF9	Complement C1q and tumor necrosis factor-related protein 9A	P0C862	13	24321667	A	G	rs4589405	Tier 3	0	N	Y	N
ENSG00000241186	TDGF1_P13385_OID20816_v1_Neurology	OID20816	TDGF1	Teratocarcinoma-derived growth factor 1	P13385	3	46587273	T	C	rs11718490	Tier 1	0	N	Y	N
ENSG00000244482	LILRA6_Q6PI73_OID30346_v1_Cardiometabolic_II	OID30346	LILRA6	Leukocyte immunoglobulin-like receptor subfamily A member 6	Q6PI73	19	54245208	T	C	rs11668526	Tier 3	0	N	Y	N
ENSG00000258227	CLEC5A_Q9NY25_OID20165_v1_Cardiometabolic	OID20165	CLEC5A	C-type lectin domain family 5 member A	Q9NY25	7	141936763	A	C	rs1285950	NA	NA	NA	NA	NA
ENSG00000258484	SPESP1_Q6UW49_OID30298_v1_Cardiometabolic_II	OID30298	SPESP1	Sperm equatorial segment protein 1	Q6UW49	15	68920984	T	C	rs114489387	NA	NA	NA	NA	NA
ENSG00000259823	LYPD8_Q6UX82_OID21251_v1_Oncology	OID21251	LYPD8	Ly6/PLAUR domain-containing protein 8	Q6UX82	1	248744871	T	C	rs74310596	NA	NA	NA	NA	NA
ENSG00000259823	LYPD8_Q6UX82_OID21251_v1_Oncology	OID21251	LYPD8	Ly6/PLAUR domain-containing protein 8	Q6UX82	1	248779463	G	A	rs12734061	NA	NA	NA	NA	NA
ENSG00000261150	EPPK1_P58107_OID30250_v1_Cardiometabolic_II	OID30250	EPPK1	Epiplakin	P58107	8	143867735	A	G	rs79961029	NA	NA	NA	NA	NA
ENSG00000261857	MIA_Q16674_OID21531_v1_Oncology	OID21531	MIA	Melanoma-derived growth regulatory protein	Q16674	19	40777460	G	C	rs2233159	Tier 3	4	N	Y	N
ENSG00000262406	MMP12_P39900_OID21439_v1_Oncology	OID21439	MMP12	Macrophage metalloelastase	P39900	11	102869898	G	A	rs662028	NA	NA	NA	NA	NA
ENSG00000262655	SPON1_Q9HCB6_OID20759_v1_Inflammation	OID20759	SPON1	Spondin-1	Q9HCB6	11	14122923	C	T	rs80256157	NA	NA	NA	NA	NA
ENSG00000263639	MSMB_P08118_OID20275_v1_Cardiometabolic	OID20275	MSMB	Beta-microseminoprotein	P08118	10	46052478	C	T	rs4631830	NA	NA	NA	NA	NA
ENSG00000266200	PNLIPRP2_P54317_OID20775_v1_Inflammation	OID20775	PNLIPRP2	Pancreatic lipase-related protein 2	P54317	10	116635040	C	G	rs2286779	NA	NA	NA	NA	NA
ENSG00000274736	CCL23_P55773_OID20693_v1_Inflammation	OID20693	CCL23	C-C motif chemokine 23	P55773	17	35986879	G	A	rs9892586	NA	NA	NA	NA	NA
ENSG00000275718	CCL15_Q16663_OID20328_v1_Cardiometabolic	OID20328	CCL15	C-C motif chemokine 15	Q16663	17	36000884	T	G	rs854624	NA	NA	NA	NA	NA
ENSG00000277632	CCL3_P10147_OID20610_v1_Inflammation	OID20610	CCL3	C-C motif chemokine 3	P10147	17	36093229	C	T	rs149759822	NA	NA	NA	NA	NA

### Sheet: ST25.kyoto_prot_druggable
Supplementary Table 25. Overlap between MR instrumentable proteins from the East Asian Kyoto cohort with Finan et al. to assess druggability.
MR instrumentable information											Finan et al. Druggability information
gene_id	protein	seqid	gene	TargetFullName	UniProt	chromosome	base_pair_location	effect_allele	other_allele	rs_id	druggability_tier	no_of_gwas_regions	small_mol_druggable	bio_druggable	adme_gene
ENSG00000002726	AOC1.15486_126	15486_126	AOC1	Amiloride-sensitive amine oxidase [copper-containing]	P19801	7	150858827	G	A	rs10893	Tier 2	5	Y	Y	N
ENSG00000004399	PLXND1.19561_216	19561_216	PLXND1	Plexin-D1	Q9Y4D7	3	129584901	A	G	rs2625998	NA	NA	NA	NA	NA
ENSG00000005001	PRSS22.4534_10	4534_10	PRSS22	Brain-specific serine protease 4	Q9GZN4	16	2853844	T	G	rs2074294	Tier 3	0	N	Y	N
ENSG00000005469	CROT.13929_27	13929_27	CROT	Peroxisomal carnitine O-octanoyltransferase	Q9UKG9	7	87393280	C	T	rs2072207	NA	NA	NA	NA	NA
ENSG00000006016	CRLF1.14747_9	14747_9	CRLF1	Cytokine receptor-like factor 1	O75462	19	18604353	A	G	rs12461284	Tier 3	1	N	Y	N
ENSG00000006128	TAC1.9337_43	9337_43	TAC1	Protachykinin-1	P20366	7	97484531	C	A	rs17168694	Tier 3	0	N	Y	N
ENSG00000006282	SPATA20.11117_2	11117_2	SPATA20	Spermatogenesis-associated protein 20	Q8TB22	17	50544004	C	T	rs1122634	NA	NA	NA	NA	NA
ENSG00000008438	PGLYRP1.3329_14	3329_14	PGLYRP1	Peptidoglycan recognition protein 1	O75594	19	46023390	A	G	rs2072563	Tier 3	0	N	Y	N
ENSG00000008513	ST3GAL1.5657_28	5657_28	ST3GAL1	CMP-N-acetylneuraminate-beta-galactosamide-alpha-2,3-sialyltransferase 1	Q11201	8	133480745	A	G	rs2896713	Tier 3	0	N	Y	N
ENSG00000011028	MRC2.3041_55	3041_55	MRC2	C-type mannose receptor 2	Q9UBG0	17	62681979	G	A	rs2429389	Tier 3	0	N	Y	N
ENSG00000011478	QPCTL.8866_53	8866_53	QPCTL	Glutaminyl-peptide cyclotransferase-like protein	Q9NXS2	19	45703004	A	G	rs17850756	NA	NA	NA	NA	NA
ENSG00000012223	LTF.2780_35	2780_35	LTF	Lactotransferrin	P02788	3	46470154	A	T	rs55950019	Tier 3	2	N	Y	N
ENSG00000013288	MAN2B2.9251_28	9251_28	MAN2B2	Epididymis-specific alpha-mannosidase	Q9Y2E5	4	6600015	G	A	rs4334820	NA	NA	NA	NA	NA
ENSG00000013583	HEBP1.18225_13	18225_13	HEBP1	Heme-binding protein 1	Q9NRV9	12	12993982	T	C	rs850943	Tier 3	0	N	Y	N
ENSG00000018236	CNTN1.2974_61	2974_61	CNTN1	Contactin-1	Q12860	12	40691924	T	C	rs12231964	Tier 3	1	N	Y	N
ENSG00000026103	FAS.5392_73	5392_73	FAS	Tumor necrosis factor receptor superfamily member 6	P25445	10	88987412	A	C	rs4934434	Tier 3	2	N	Y	N
ENSG00000026103	FAS.9459_7	9459_7	FAS	Tumor necrosis factor receptor superfamily member 6	P25445	10	88987412	A	C	rs4934434	Tier 3	2	N	Y	N
ENSG00000026751	SLAMF7.5487_7	5487_7	SLAMF7	SLAM family member 7	Q9NQ25	1	160752921	G	C	rs79571806	Tier 1	0	N	Y	N
ENSG00000026751	SLAMF7.5487_7	5487_7	SLAMF7	SLAM family member 7	Q9NQ25	1	160909052	T	C	rs12038705	Tier 1	0	N	Y	N
ENSG00000028137	TNFRSF1B.3152_57	3152_57	TNFRSF1B	Tumor necrosis factor receptor superfamily member 1B	P20333	1	12193005	A	G	rs5746026	Tier 3	0	N	Y	N
ENSG00000028137	TNFRSF1B.8368_102	8368_102	TNFRSF1B	Tumor necrosis factor receptor superfamily member 1B	P20333	1	12193005	A	G	rs5746026	Tier 3	0	N	Y	N
ENSG00000030582	GRN.4992_49	4992_49	GRN	Granulins	P28799	17	44352876	T	C	rs5848	Tier 3	1	N	Y	N
ENSG00000033170	FUT8.8244_16	8244_16	FUT8	Alpha-(1,6)-fucosyltransferase	Q9BYC5	14	65311822	A	C	rs78890746	NA	NA	NA	NA	NA
ENSG00000033170	FUT8.8244_16	8244_16	FUT8	Alpha-(1,6)-fucosyltransferase	Q9BYC5	14	65619313	A	C	rs147483313	NA	NA	NA	NA	NA
ENSG00000034971	MYOC.16558_2	16558_2	MYOC	Myocilin	Q99972	1	171627402	C	A	rs7527743	Tier 3	0	N	Y	N
ENSG00000038945	MSR1.15533_97	15533_97	MSR1	Macrophage scavenger receptor types I and II	P21757	8	16183123	T	C	rs383836	Tier 3	0	N	Y	N
ENSG00000039537	C6.4127_75	4127_75	C6	Complement component C6	P13671	5	41203242	T	C	rs2305060	Tier 3	0	N	Y	N
ENSG00000040608	RTN4R.5105_2	5105_2	RTN4R	Reticulon-4 receptor	Q9BZR6	22	20247294	T	C	rs887765	Tier 3	0	Y	Y	N
ENSG00000041982	TNC.4155_3	4155_3	TNC	Tenascin	P24821	9	115073620	T	C	rs1138545	Tier 1	0	N	Y	N
ENSG00000042493	CAPG.4968_50	4968_50	CAPG	Macrophage-capping protein	P40121	2	85379932	T	C	rs7585585	NA	NA	NA	NA	NA
ENSG00000046604	DSG2.9484_75	9484_75	DSG2	Desmoglein-2	Q14126	18	31515925	G	A	rs2704050	NA	NA	NA	NA	NA
ENSG00000048392	RRM2B.8925_25	8925_25	RRM2B	Ribonucleoside-diphosphate reductase subunit M2 B	Q7LG56	8	102254577	A	C	rs2305832	Tier 3	0	Y	N	N
ENSG00000049130	KITLG.9377_25	9377_25	KITLG	Kit ligand	P21583	12	88684493	C	T	rs150785815	Tier 3	7	N	Y	N
ENSG00000049239	H6PD.7161_25	7161_25	H6PD	GDH/6PGL endoplasmic bifunctional protein	O95479	1	9240549	C	T	rs2268175	Tier 3	1	N	Y	N
ENSG00000049860	HEXB.15470_11	15470_11	HEXB	Beta-hexosaminidase subunit beta	P07686	5	74919479	A	G	rs7722269	NA	NA	NA	NA	NA
ENSG00000050165	DKK3.3607_71	3607_71	DKK3	Dickkopf-related protein 3	Q9UBP4	11	12017327	A	G	rs11022114	Tier 3	0	N	Y	N
ENSG00000054219	LY75.16620_26	16620_26	LY75	Lymphocyte antigen 75	O60449	2	159819916	A	C	rs12692566	Tier 3	1	N	Y	N
ENSG00000054219	LY75.16620_26	16620_26	LY75	Lymphocyte antigen 75	O60449	2	159835053	A	G	rs7595673	Tier 3	1	N	Y	N
ENSG00000054803	CBLN4.5688_65	5688_65	CBLN4	Cerebellin-4	Q9NTU7	20	55714960	A	G	rs12624596	Tier 3	0	N	Y	N
ENSG00000055957	ITIH1.7955_195	7955_195	ITIH1	Inter-alpha-trypsin inhibitor heavy chain H1	P19827	3	52786965	T	A	rs678	Tier 3	11	N	Y	N
ENSG00000057593	F7.3184_25	3184_25	F7	Coagulation factor VII	P08709	13	113118393	A	G	rs6041	Tier 1	6	Y	Y	N
ENSG00000058085	LAMC2.9580_5	9580_5	LAMC2	Laminin subunit gamma-2	Q13753	1	183187901	C	T	rs640496	Tier 1	0	N	Y	N
ENSG00000060656	PTPRU.8337_65	8337_65	PTPRU	Receptor-type tyrosine-protein phosphatase U	Q92729	1	29295454	C	T	rs6671468	NA	NA	NA	NA	NA
ENSG00000063660	GPC1.8697_38	8697_38	GPC1	Glypican-1	P35052	2	240457856	G	A	rs75406448	Tier 3	0	N	Y	N
ENSG00000064225	ST3GAL6.6947_4	6947_4	ST3GAL6	Type 2 lactosamine alpha-2,3-sialyltransferase	Q9Y274	3	98784948	G	A	rs112115496	NA	NA	NA	NA	NA
ENSG00000064309	CDON.4541_49	4541_49	CDON	Cell adhesion molecule-related/down-regulated by oncogenes	Q4KMG0	11	126019569	G	A	rs75029148	NA	NA	NA	NA	NA
ENSG00000065320	NTN1.6649_51	6649_51	NTN1	Netrin-1	O95631	17	9188059	A	G	rs7220859	Tier 3	0	N	Y	N
ENSG00000065485	PDIA5.5593_11	5593_11	PDIA5	Protein disulfide-isomerase A5	Q14554	3	123114156	T	C	rs3804749	NA	NA	NA	NA	NA
ENSG00000066056	TIE1.2844_53	2844_53	TIE1	Tyrosine-protein kinase receptor Tie-1, soluble	P35590	1	43295980	T	C	rs4660253	Tier 1	0	Y	Y	N
ENSG00000069122	ADGRF5.6409_57	6409_57	ADGRF5	Adhesion G protein-coupled receptor F5	Q8IZF2	6	46865076	A	G	rs614826	NA	NA	NA	NA	NA
ENSG00000072274	TFRC.8795_48	8795_48	TFRC	Transferrin receptor protein 1	P02786	3	196093909	A	C	rs11711014	Tier 1	4	N	Y	N
ENSG00000072694	FCGR2B.3310_62	3310_62	FCGR2B	Low affinity immunoglobulin gamma Fc region receptor II-b	P31994	1	161688868	A	G	rs11578979	Tier 1	2	N	Y	N
ENSG00000074660	SCARF1.5129_12	5129_12	SCARF1	Scavenger receptor class F member 1	Q14162	17	1638896	A	G	rs2272011	NA	NA	NA	NA	NA
ENSG00000075223	SEMA3C.6448_36	6448_36	SEMA3C	Semaphorin-3C	Q99985	7	81011614	T	G	rs2040978	Tier 3	1	N	Y	N
ENSG00000077984	CST7.3302_58	3302_58	CST7	Cystatin-F	O76096	20	24995199	C	A	rs8125909	Tier 3	0	N	Y	N
ENSG00000078098	FAP.5029_3	5029_3	FAP	Prolyl endopeptidase FAP	Q12884	2	162224472	G	A	rs16846391	Tier 1	0	Y	Y	N
ENSG00000079150	FKBP7.9288_7	9288_7	FKBP7	Peptidyl-prolyl cis-trans isomerase FKBP7	Q9Y680	2	178484500	G	T	rs9967820	Tier 3	0	Y	N	N
ENSG00000079557	AFM.4763_31	4763_31	AFM	Afamin	P43652	4	73497670	T	A	rs2276444	Tier 3	2	N	Y	N
ENSG00000079950	STX7.8274_64	8274_64	STX7	Syntaxin-7	O15400	6	132513379	T	C	rs3813356	NA	NA	NA	NA	NA
ENSG00000080618	CPB2.3518_54	3518_54	CPB2	Carboxypeptidase B2	Q96IY4	13	46076084	C	T	rs9534312	Tier 2	0	Y	Y	N
ENSG00000080819	CPOX.18241_18	18241_18	CPOX	Oxygen-dependent coproporphyrinogen-III oxidase, mitochondrial	P36551	3	98618673	T	C	rs7630058	NA	NA	NA	NA	NA
ENSG00000083937	CHMP2B.17350_13	17350_13	CHMP2B	Charged multivesicular body protein 2b	Q9UQN3	3	87315490	C	T	rs2642338	NA	NA	NA	NA	NA
ENSG00000084072	PPIE.5238_26	5238_26	PPIE	Peptidyl-prolyl cis-trans isomerase E	Q9UNP9	1	39750562	G	A	rs11206754	Tier 2	0	N	Y	N
ENSG00000084444	KIAA1467.9981_18	9981_18	KIAA1467	Protein FAM234B	A2RU67	12	13062679	A	G	rs117688503	NA	NA	NA	NA	NA
ENSG00000084674	APOB.2797_56	2797_56	APOB	Apolipoprotein B	P04114	2	21029662	A	G	rs13306194	Tier 1	36	Y	Y	N
ENSG00000085063	CD59.11514_196	11514_196	CD59	CD59 glycoprotein	P13987	11	33698304	G	A	rs831612	Tier 3	0	N	Y	N
ENSG00000085377	PREP.14273_19	14273_19	PREP	Prolyl endopeptidase	P48147	6	105278161	T	C	rs1051484	Tier 2	0	Y	N	N
ENSG00000085662	AKR1B1.16606_85	16606_85	AKR1B1	Aldose reductase	P15121	7	134485678	G	A	rs782531	Tier 1	0	Y	Y	N
ENSG00000086062	B4GALT1.13381_49	13381_49	B4GALT1	Beta-1,4-galactosyltransferase 1	P15291	9	33179453	T	C	rs28517717	Tier 3	10	N	Y	N
ENSG00000086619	ERO1LB.7994_41	7994_41	ERO1LB	ERO1-like protein beta	Q86YB8	1	236242197	C	T	rs2463201	NA	NA	NA	NA	NA
ENSG00000087076	HSD17B14.13972_4	13972_4	HSD17B14	17-beta-hydroxysteroid dehydrogenase 14	Q9BPX1	19	48835841	C	T	rs8110220	Tier 1	0	N	N	Y
ENSG00000087303	NID2.16060_99	16060_99	NID2	Nidogen-2	Q14112	14	52013879	T	C	rs1151581	Tier 3	0	N	Y	N
ENSG00000088812	ATRN.15499_11	15499_11	ATRN	Attractin	O75882	20	3519764	T	C	rs64510	Tier 3	0	N	Y	N
ENSG00000088827	SIGLEC1.4464_10	4464_10	SIGLEC1	Sialoadhesin	Q9BZZ2	20	3692649	G	A	rs200137244	Tier 3	0	N	Y	N
ENSG00000088882	CPXM1.6255_74	6255_74	CPXM1	Probable carboxypeptidase X1	Q96SM3	20	2802475	A	G	rs6132968	Tier 3	0	N	Y	N
ENSG00000088882	CPXM1.6255_74	6255_74	CPXM1	Probable carboxypeptidase X1	Q96SM3	20	2820394	A	C	rs66809880	Tier 3	0	N	Y	N
ENSG00000088926	F11.2190_55	2190_55	F11	Coagulation Factor XI	P03951	4	186285095	A	C	rs3756011	Tier 2	4	Y	Y	N
ENSG00000090339	ICAM1.4342_10	4342_10	ICAM1	Intercellular adhesion molecule 1	P05362	19	10285007	G	A	rs5498	Tier 1	7	Y	Y	N
ENSG00000090382	LYZ.4920_10	4920_10	LYZ	Lysozyme C	P61626	12	69338325	C	T	rs4761234	Tier 3	1	N	Y	N
ENSG00000090512	FETUB.3367_8	3367_8	FETUB	Fetuin-B	Q9UGM5	3	186646257	A	G	rs6785067	NA	NA	NA	NA	NA
ENSG00000091181	IL5RA.13686_2	13686_2	IL5RA	Interleukin-5 receptor subunit alpha	Q01344	3	3108107	G	A	rs3792421	Tier 1	0	N	Y	N
ENSG00000091972	CD200.5112_73	5112_73	CD200	OX-2 membrane glycoprotein	P41217	3	112358262	A	G	rs13090468	Tier 1	0	N	Y	N
ENSG00000091986	CCDC80.3234_23	3234_23	CCDC80	Coiled-coil domain-containing protein 80	Q76M96	3	112651822	G	A	rs16859911	Tier 3	1	N	Y	N
ENSG00000093072	CECR1.6077_63	6077_63	CECR1	Adenosine deaminase CECR1	Q9NZK5	22	17188416	C	T	rs2231495	Tier 3	0	N	Y	N
ENSG00000095713	CRTAC1.5632_6	5632_6	CRTAC1	Cartilage acidic protein 1	Q9NQ79	10	97882605	A	C	rs684225	Tier 3	0	N	Y	N
ENSG00000096395	MLN.5631_83	5631_83	MLN	Promotilin	P12872	6	33783226	A	G	rs6933174	Tier 3	2	N	Y	N
ENSG00000096395	MLN.5631_83	5631_83	MLN	Promotilin	P12872	6	33904784	A	G	rs4713719	Tier 3	2	N	Y	N
ENSG00000099250	NRP1.5542_22	5542_22	NRP1	Neuropilin-1	O14786	10	33189289	T	C	rs2253918	Tier 1	0	N	Y	N
ENSG00000100079	LGALS2.3033_57	3033_57	LGALS2	Galectin-2	P05162	22	37576621	A	G	rs7291467	NA	NA	NA	NA	NA
ENSG00000100147	CCDC134.15300_66	15300_66	CCDC134	Coiled-coil domain-containing protein 134	Q9H6E4	22	41801073	AAAAG	A	rs539833446	NA	NA	NA	NA	NA
ENSG00000100234	TIMP3.2480_58	2480_58	TIMP3	Metalloproteinase inhibitor 3	P35625	22	32766845	T	C	rs5749504	Tier 3	0	N	Y	N
ENSG00000100288	CHKB.7761_125	7761_125	CHKB	Choline/ethanolamine kinase	Q9Y259	22	50585362	A	G	rs6010020	NA	NA	NA	NA	NA
ENSG00000100299	ARSA.3583_54	3583_54	ARSA	Arylsulfatase A	P15289	22	50625988	C	T	rs2071421	Tier 1	2	N	Y	Y
ENSG00000100299	ARSA.3583_54	3583_54	ARSA	Arylsulfatase A	P15289	22	50696423	T	C	rs149960178	Tier 1	2	N	Y	Y
ENSG00000100342	APOL1.11510_31	11510_31	APOL1	Apolipoprotein L1	O14791	22	36263525	A	G	rs136165	Tier 3	1	N	Y	N
ENSG00000100368	CSF2RB.10512_13	10512_13	CSF2RB	Cytokine receptor common subunit beta	P32927	22	36934040	C	T	rs2075937	Tier 3	0	N	Y	N
ENSG00000100473	COCH.7227_75	7227_75	COCH	Cochlin	O43405	14	30782789	A	G	rs12587779	Tier 3	0	N	Y	N
ENSG00000100473	COCH.7227_75	7227_75	COCH	Cochlin	O43405	14	30867226	A	G	rs12879594	Tier 3	0	N	Y	N
ENSG00000100577	GSTZ1.16872_248	16872_248	GSTZ1	Maleylacetoacetate isomerase	O43708	14	77326864	A	G	rs7975	Tier 1	0	N	N	Y
ENSG00000100604	CHGA.8476_11	8476_11	CHGA	Chromogranin-A	P10645	14	92918701	A	G	rs78334049	Tier 3	0	N	Y	N
ENSG00000100626	GALNT16.8923_94	8923_94	GALNT16	Polypeptide N-acetylgalactosaminyltransferase 16	Q8N428	14	69324727	T	C	rs144418311	NA	NA	NA	NA	NA
ENSG00000100626	GALNT16.8923_94	8923_94	GALNT16	Polypeptide N-acetylgalactosaminyltransferase 16	Q8N428	14	69341910	C	G	rs1275685	NA	NA	NA	NA	NA
ENSG00000100983	GSS.15526_33	15526_33	GSS	Glutathione synthetase	P48637	20	34929211	G	A	rs1801310	Tier 1	11	N	N	Y
ENSG00000100985	MMP9.2579_17	2579_17	MMP9	Matrix metalloproteinase-9	P14780	20	46039369	G	A	rs6073995	Tier 1	0	Y	Y	N
ENSG00000101160	CTSZ.4971_1	4971_1	CTSZ	Cathepsin Z	Q9UBR2	20	58976978	C	T	rs6070675	Tier 2	1	Y	Y	N
ENSG00000101307	SIRPB1.6247_9	6247_9	SIRPB1	Signal-regulatory protein beta-1	O00241	20	1627369	A	G	rs6131679	Tier 3	0	N	Y	N
ENSG00000101405	OXT.8356_88	8356_88	OXT	Oxytocin-neurophysin 1	P01178	20	3069244	G	T	rs877172	Tier 3	0	N	Y	N
ENSG00000101446	SPINT3.7926_13	7926_13	SPINT3	Kunitz-type protease inhibitor 3	P49223	20	45520553	C	A	rs6032266	Tier 3	0	N	Y	N
ENSG00000101474	APMAP.10605_22	10605_22	APMAP	Adipocyte plasma membrane-associated protein	Q9HDC9	20	24971511	A	G	rs78661674	NA	NA	NA	NA	NA
ENSG00000102575	ACP5.3232_28	3232_28	ACP5	Tartrate-resistant acid phosphatase type 5	P13686	19	11620726	C	A	rs117523930	Tier 3	0	N	Y	N
ENSG00000102805	CLN5.8874_53	8874_53	CLN5	Ceroid-lipofuscinosis neuronal protein 5	O75503	13	77014356	G	A	rs75065210	NA	NA	NA	NA	NA
ENSG00000102924	CBLN1.9313_27	9313_27	CBLN1	Cerebellin-1	P23435	16	48965278	T	A	rs73553365	Tier 3	0	N	Y	N
ENSG00000102970	CCL17.3519_3	3519_3	CCL17	C-C motif chemokine 17	Q92583	16	57409234	A	G	rs223896	Tier 3	0	N	Y	N
ENSG00000103174	NAGPA.11208_15	11208_15	NAGPA	N-acetylglucosamine-1-phosphodiester alpha-N-acetylglucosaminidase	Q9UK23	16	5030120	T	C	rs3743840	NA	NA	NA	NA	NA
ENSG00000103175	WFDC1.9316_67	9316_67	WFDC1	WAP four-disulfide core domain protein 1	Q9HC57	16	84306369	C	G	rs16963368	NA	NA	NA	NA	NA
ENSG00000103248	MTHFSD.19129_15	19129_15	MTHFSD	Methenyltetrahydrofolate synthase domain-containing protein	Q2M296	16	86553056	C	A	rs7189489	NA	NA	NA	NA	NA
ENSG00000103742	IGDCC4.9793_145	9793_145	IGDCC4	Immunoglobulin superfamily DCC subclass member 4	Q8TDY8	15	65384388	T	C	rs33918653	NA	NA	NA	NA	NA
ENSG00000103811	CTSH.8465_52	8465_52	CTSH	Cathepsin H	P09668	15	78939136	C	T	rs12148472	Tier 2	1	Y	Y	N
ENSG00000103811	CTSH.8465_52	8465_52	CTSH	Cathepsin H	P09668	15	78953824	A	G	rs62013235	Tier 2	1	Y	Y	N
ENSG00000103876	FAH.11424_4	11424_4	FAH	Fumarylacetoacetase	P16930	15	80158159	T	G	rs151264725	NA	NA	NA	NA	NA
ENSG00000104112	SCG3.7957_2	7957_2	SCG3	Secretogranin-3	Q8WXD2	15	51683965	T	C	rs74317376	Tier 3	0	N	Y	N
ENSG00000104213	PDGFRL.9713_67	9713_67	PDGFRL	Platelet-derived growth factor receptor-like protein	Q15198	8	17580724	T	C	rs117177988	Tier 3	0	N	Y	N
ENSG00000104324	CPQ.9394_19	9394_19	CPQ	Carboxypeptidase Q	Q9Y646	8	96651892	A	G	rs12548034	Tier 3	0	N	Y	N
ENSG00000104324	CPQ.9394_19	9394_19	CPQ	Carboxypeptidase Q	Q9Y646	8	97013627	G	A	rs79492378	Tier 3	0	N	Y	N
ENSG00000104331	IMPAD1.9231_23	9231_23	IMPAD1	Inositol monophosphatase 3	Q9NX62	8	56971619	C	T	rs71519474	NA	NA	NA	NA	NA
ENSG00000104332	SFRP1.3221_54	3221_54	SFRP1	Secreted frizzled-related protein 1	Q8N474	8	41244831	A	G	rs12681685	Tier 2	0	Y	Y	N
ENSG00000104332	SFRP1.3221_54	3221_54	SFRP1	Secreted frizzled-related protein 1	Q8N474	8	41311757	C	T	rs921142	Tier 2	0	Y	Y	N
ENSG00000104415	WISP1.13692_154	13692_154	WISP1	WNT1-inducible-signaling pathway protein 1	O95388	8	133075407	A	G	rs16904822	Tier 3	0	N	Y	N
ENSG00000104687	GSR.19273_3	19273_3	GSR	Glutathione reductase, mitochondrial	P00390	8	30708107	A	G	rs8190955	Tier 1	0	Y	N	Y
ENSG00000104918	RETN.3046_31	3046_31	RETN	Resistin	Q9HD89	19	7668969	A	G	rs3219175	Tier 3	0	N	Y	N
ENSG00000104921	FCER2.3291_30	3291_30	FCER2	Low affinity immunoglobulin epsilon Fc receptor	P06734	19	7701388	C	T	rs1990975	Tier 1	0	Y	Y	N
ENSG00000104972	LILRB1.5090_49	5090_49	LILRB1	Leukocyte immunoglobulin-like receptor subfamily B member 1	Q8NHL6	19	54612033	A	G	rs111746076	Tier 3	0	N	Y	N
ENSG00000104998	IL27RA.5132_71	5132_71	IL27RA	Interleukin-27 receptor subunit alpha	Q6UWB1	19	14042481	C	T	rs35026308	NA	NA	NA	NA	NA
ENSG00000105383	CD33.3166_92	3166_92	CD33	Myeloid cell surface antigen CD33	P20138	19	51224706	A	C	rs3865444	Tier 1	1	N	Y	N
ENSG00000105492	SIGLEC6.2741_22	2741_22	SIGLEC6	Sialic acid-binding Ig-like lectin 6	O43699	19	51522380	G	C	rs62116205	Tier 2	0	N	Y	N
ENSG00000105894	PTN.3045_72	3045_72	PTN	Pleiotrophin	P21246	7	137331565	C	A	rs1431091	Tier 3	0	N	Y	N
ENSG00000106211	HSPB1.11103_24	11103_24	HSPB1	Heat shock protein beta-1	P04792	7	76301442	G	C	rs2868371	Tier 1	0	Y	N	N
ENSG00000106236	NPTX2.6521_35	6521_35	NPTX2	Neuronal pentraxin-2	P47972	7	98651859	G	A	rs79756031	Tier 3	0	N	Y	N
ENSG00000106397	PLOD3.10612_18	10612_18	PLOD3	Procollagen-lysine,2-oxoglutarate 5-dioxygenase 3	O60568	7	101210630	C	G	rs75592752	NA	NA	NA	NA	NA
ENSG00000106460	TMEM106B.8687_26	8687_26	TMEM106B	Transmembrane protein 106B	Q9NUM4	7	12223175	A	G	rs1435524	NA	NA	NA	NA	NA
ENSG00000106804	C5.2381_52	2381_52	C5	Complement C5	P01031	9	120991236	A	C	rs2230212	Tier 1	8	N	Y	N
ENSG00000106819	ASPN.6451_64	6451_64	ASPN	Asporin	Q9BXN1	9	92435872	T	C	rs11793727	Tier 3	0	N	Y	N
ENSG00000106991	ENG.4908_6	4908_6	ENG	Endoglin	P17813	9	127822752	C	T	rs12001427	Tier 1	0	N	Y	N
ENSG00000107562	CXCL12.9278_9	9278_9	CXCL12	Stromal cell-derived factor 1	P48061	10	44416551	T	C	rs11239035	Tier 3	1	N	Y	N
ENSG00000107742	SPOCK2.5491_12	5491_12	SPOCK2	Testican-2	Q92563	10	72106753	C	T	rs1678613	Tier 3	0	N	Y	N
ENSG00000107984	DKK1.3535_84	3535_84	DKK1	Dickkopf-related protein 1	O94907	10	52673210	G	A	rs7092106	Tier 1	0	Y	Y	N
ENSG00000108515	ENO3.16616_137	16616_137	ENO3	Beta-enolase	P13929	17	4937514	AG	A	rs3216966	NA	NA	NA	NA	NA
ENSG00000108784	NAGLU.15509_2	15509_2	NAGLU	Alpha-N-acetylglucosaminidase	P54802	17	42538100	C	G	rs4792923	Tier 3	1	N	Y	N
ENSG00000108950	FAM20A.6433_57	6433_57	FAM20A	Pseudokinase FAM20A	Q96MK3	17	68668999	G	C	rs16973204	Tier 3	0	N	Y	N
ENSG00000109272	PF4V1.5663_18	5663_18	PF4V1	Platelet factor 4 variant	P10720	4	73853128	G	C	rs941757	Tier 3	0	N	Y	N
ENSG00000109323	MANBA.6382_17	6382_17	MANBA	Beta-mannosidase	O00462	4	102757960	T	G	rs223490	Tier 2	1	Y	N	N
ENSG00000109610	SOD3.5660_51	5660_51	SOD3	Extracellular superoxide dismutase [Cu-Zn]	P08294	4	24802616	G	A	rs2695234	Tier 1	0	N	Y	Y
ENSG00000109743	BST1.4535_50	4535_50	BST1	ADP-ribosyl cyclase/cyclic ADP-ribose hydrolase 2	Q10588	4	15712566	A	C	rs73224659	Tier 3	3	N	Y	N
ENSG00000109758	HGFAC.3617_80	3617_80	HGFAC	Hepatocyte growth factor activator	Q04756	4	3445429	T	C	rs4690098	Tier 3	1	Y	Y	N
ENSG00000109814	UGDH.17755_5	17755_5	UGDH	UDP-glucose 6-dehydrogenase	O60701	4	39532455	CCTCA	C	rs148675598	NA	NA	NA	NA	NA
ENSG00000110203	FOLR3.15495_9	15495_9	FOLR3	Folate receptor gamma	P41439	11	72139110	C	CTA	rs139130389	Tier 3	0	N	Y	N
ENSG00000110203	FOLR3.15495_9	15495_9	FOLR3	Folate receptor gamma	P41439	11	72491170	G	T	rs35029585	Tier 3	0	N	Y	N
ENSG00000110395	CBL.12016_60	12016_60	CBL	E3 ubiquitin-protein ligase CBL	P22681	11	119282649	A	G	rs4938644	NA	NA	NA	NA	NA
ENSG00000110427	KIAA1549L.11145_72	11145_72	KIAA1549L	UPF0606 protein KIAA1549L	Q6ZVL6	11	33385230	C	T	rs3898926	NA	NA	NA	NA	NA
ENSG00000110427	KIAA1549L.11145_72	11145_72	KIAA1549L	UPF0606 protein KIAA1549L	Q6ZVL6	11	33624496	T	A	rs7117579	NA	NA	NA	NA	NA
ENSG00000110435	PDHX.18319_7	18319_7	PDHX	Pyruvate dehydrogenase protein X component, mitochondrial	O00330	11	34930059	C	T	rs12294047	NA	NA	NA	NA	NA
ENSG00000111261	MANSC1.9557_5	9557_5	MANSC1	MANSC domain-containing protein 1	Q9H8J5	12	12346538	G	A	rs61922054	NA	NA	NA	NA	NA
ENSG00000111275	ALDH2.18381_16	18381_16	ALDH2	Aldehyde dehydrogenase, mitochondrial	P05091	12	111792215	C	G	rs4646776	Tier 1	74	Y	N	Y
ENSG00000111696	NT5DC3.9126_171	9126_171	NT5DC3	5'-nucleotidase domain-containing protein 3	Q86UY8	12	103779001	T	C	rs17034527	NA	NA	NA	NA	NA
ENSG00000112139	MDGA1.16900_29	16900_29	MDGA1	MAM domain-containing glycosylphosphatidylinositol anchor protein 1	Q8NFP4	6	37691808	G	A	rs3812236	NA	NA	NA	NA	NA
ENSG00000112139	MDGA1.16900_29	16900_29	MDGA1	MAM domain-containing glycosylphosphatidylinositol anchor protein 1	Q8NFP4	6	37695848	C	T	rs9349050	NA	NA	NA	NA	NA
ENSG00000112195	TREML2.5736_1	5736_1	TREML2	Trem-like transcript 2 protein	Q5T2D2	6	41200599	C	A	rs4714431	NA	NA	NA	NA	NA
ENSG00000112280	COL9A1.15466_30	15466_30	COL9A1	Collagen alpha-1(IX) chain	P20849	6	70290507	C	T	rs3828782	Tier 3	0	N	Y	N
ENSG00000112303	VNN2.15480_2	15480_2	VNN2	Vascular non-inflammatory molecule 2	O95498	6	132735878	A	T	rs2327276	NA	NA	NA	NA	NA
ENSG00000112562	SMOC2.15635_4	15635_4	SMOC2	SPARC-related modular calcium-binding protein 2	Q9H3U7	6	168417484	T	G	rs4708738	Tier 3	0	N	Y	N
ENSG00000112715	VEGFA.19437_61	19437_61	VEGFA	Isoform L-VEGF165	P15692	6	43957870	A	G	rs6921438	Tier 1	0	N	Y	N
ENSG00000112715	VEGFA.4867_15	4867_15	VEGFA	Vascular endothelial growth factor A, isoform 121	P15692	6	43957870	A	G	rs6921438	Tier 1	0	N	Y	N
ENSG00000112782	CLIC5.12475_48	12475_48	CLIC5	Chloride intracellular channel protein 5	Q9NZA1	6	45972270	T	C	rs11755075	NA	NA	NA	NA	NA
ENSG00000112796	ENPP5.6556_5	6556_5	ENPP5	Ectonucleotide pyrophosphatase/phosphodiesterase family member 5	Q9UJA9	6	46161008	T	C	rs1047153	Tier 3	0	N	Y	N
ENSG00000112902	SEMA5A.13132_14	13132_14	SEMA5A	Semaphorin-5A	Q13591	5	9376936	C	A	rs183733	NA	NA	NA	NA	NA
ENSG00000112936	C7.2888_49	2888_49	C7	Complement component C7	P10643	5	40936439	C	T	rs2271708	Tier 3	0	N	Y	N
ENSG00000112936	C7.2888_49	2888_49	C7	Complement component C7	P10643	5	40979984	C	T	rs1450664	Tier 3	0	N	Y	N
ENSG00000112964	GHR.2948_58	2948_58	GHR	Growth hormone receptor	P10912	5	42641328	A	G	rs3884519	Tier 1	0	N	Y	N
ENSG00000113249	HAVCR1.9021_1	9021_1	HAVCR1	Hepatitis A virus cellular receptor 1	Q96D42	5	157039168	T	G	rs1501909	NA	NA	NA	NA	NA
ENSG00000113272	THG1L.18215_5	18215_5	THG1L	Probable tRNA(His) guanylyltransferase	Q9NWX6	5	157737881	C	T	rs2270813	NA	NA	NA	NA	NA
ENSG00000113273	ARSB.3172_28	3172_28	ARSB	Arylsulfatase B	P15848	5	78883919	A	G	rs10942878	NA	NA	NA	NA	NA
ENSG00000113273	ARSB.3172_28	3172_28	ARSB	Arylsulfatase B	P15848	5	78989955	A	G	rs663646	NA	NA	NA	NA	NA
ENSG00000113600	C9.3060_43	3060_43	C9	Complement component C9	P02748	5	39341276	A	G	rs121909592	Tier 3	1	N	Y	N
ENSG00000113721	PDGFRB.3459_49	3459_49	PDGFRB	Platelet-derived growth factor receptor beta	P09619	5	150128912	T	C	rs3816018	Tier 1	0	Y	Y	N
ENSG00000113721	PDGFRB.3459_49	3459_49	PDGFRB	Platelet-derived growth factor receptor beta	P09619	5	150185903	TC	T	rs146171968	Tier 1	0	Y	Y	N
ENSG00000113905	HRG.4996_66	4996_66	HRG	Histidine-rich glycoprotein	P04196	3	186672838	T	C	rs9898	Tier 3	2	N	Y	N
ENSG00000114013	CD86.5337_64	5337_64	CD86	T-lymphocyte activation antigen CD86	P42081	3	122108666	A	G	rs3792287	Tier 1	1	N	Y	N
ENSG00000114115	RBP1.19279_42	19279_42	RBP1	Retinol-binding protein 1	P09455	3	139538761	G	A	rs2071387	NA	NA	NA	NA	NA
ENSG00000114200	BCHE.15514_26	15514_26	BCHE	Cholinesterase	P06276	3	165772680	G	A	rs2668202	Tier 1	3	Y	Y	N
ENSG00000114378	HYAL1.8309_12	8309_12	HYAL1	Hyaluronidase-1	Q12794	3	50302212	A	G	rs138951582	Tier 3	0	N	Y	N
ENSG00000114554	PLXNA1.9005_16	9005_16	PLXNA1	Plexin-A1	Q9UIW2	3	126969716	A	G	rs9851250	NA	NA	NA	NA	NA
ENSG00000114948	ADAM23.7049_2	7049_2	ADAM23	Disintegrin and metalloproteinase domain-containing protein 23	O75077	2	206458956	G	T	rs3770969	Tier 3	0	N	Y	N
ENSG00000114948	ADAM23.7049_2	7049_2	ADAM23	Disintegrin and metalloproteinase domain-containing protein 23	O75077	2	206585200	T	C	rs145416803	Tier 3	0	N	Y	N
ENSG00000114988	LMAN2L.8013_9	8013_9	LMAN2L	VIP36-like protein	Q9H0V9	2	96714492	G	T	rs56361249	NA	NA	NA	NA	NA
ENSG00000115318	LOXL3.15427_35	15427_35	LOXL3	Lysyl oxidase homolog 3	P58215	2	74719614	A	G	rs150137	Tier 3	0	N	Y	N
ENSG00000115523	GNLY.3195_50	3195_50	GNLY	Granulysin	P22749	2	85711284	C	A	rs751163	Tier 3	0	N	Y	N
ENSG00000115590	IL1R2.14133_93	14133_93	IL1R2	Interleukin-1 receptor type 2	P27930	2	102000533	A	G	rs7570441	Tier 1	1	N	Y	N
ENSG00000115594	IL1R1.2991_9	2991_9	IL1R1	Interleukin-1 receptor type 1	P14778	2	102165169	A	G	rs3917286	Tier 1	3	N	Y	N
ENSG00000115602	IL1RL1.4234_8	4234_8	IL1RL1	Interleukin-1 receptor-like 1	Q01638	2	102314488	G	A	rs12712135	Tier 3	19	N	Y	N
ENSG00000115652	UXS1.8258_22	8258_22	UXS1	UDP-glucuronic acid decarboxylase 1	Q8NBZ7	2	106165816	AG	A	rs67682917	NA	NA	NA	NA	NA
ENSG00000115919	KYNU.4559_64	4559_64	KYNU	Kynureninase	Q16719	2	142881025	A	G	rs1439876	Tier 2	0	Y	N	N
ENSG00000115919	KYNU.4559_64	4559_64	KYNU	Kynureninase	Q16719	2	143051181	G	A	rs977033	Tier 2	0	Y	N	N
ENSG00000116147	TNR.11302_237	11302_237	TNR	Tenascin-R	Q92752	1	175599911	G	A	rs2235256	Tier 3	0	N	Y	N
ENSG00000116157	GPX7.8345_27	8345_27	GPX7	Glutathione peroxidase 7	Q96SL4	1	52607124	C	G	rs1970949	Tier 1	0	N	N	Y
ENSG00000116678	LEPR.5400_52	5400_52	LEPR	Leptin receptor, soluble	P48357	1	65610269	C	G	rs1805094	Tier 3	8	N	Y	N
ENSG00000116962	NID1.3213_65	3213_65	NID1	Nidogen-1	P14543	1	236081562	A	G	rs2734814	Tier 3	0	N	Y	N
ENSG00000117091	CD48.3292_75	3292_75	CD48	CD48 antigen	P09326	1	160711985	G	A	rs352684	Tier 3	0	N	Y	N
ENSG00000117122	MFAP2.10569_28	10569_28	MFAP2	Microfibrillar-associated protein 2	P55001	1	16984695	G	A	rs9435734	Tier 3	6	N	Y	N
ENSG00000117322	CR2.15570_99	15570_99	CR2	Complement receptor type 2	P20023	1	207433747	A	G	rs17043397	Tier 3	0	N	Y	N
ENSG00000117592	PRDX6.5018_68	5018_68	PRDX6	Peroxiredoxin-6	P30041	1	173500966	G	A	rs12065426	NA	NA	NA	NA	NA
ENSG00000117643	MAN1C1.13427_66	13427_66	MAN1C1	Mannosyl-oligosaccharide 1,2-alpha-mannosidase IC	Q9NR34	1	25680635	A	G	rs3014710	NA	NA	NA	NA	NA
ENSG00000118004	COLEC11.4430_44	4430_44	COLEC11	Collectin-11	Q9BWP8	2	3588888	G	T	rs56236159	NA	NA	NA	NA	NA
ENSG00000118004	COLEC11.4430_44	4430_44	COLEC11	Collectin-11	Q9BWP8	2	3632194	G	A	rs11695992	NA	NA	NA	NA	NA
ENSG00000118137	APOA1.2750_3	2750_3	APOA1	Apolipoprotein A-I	P02647	11	116837020	T	C	rs12718465	Tier 3	7	N	Y	N
ENSG00000118257	NRP2.15387_44	15387_44	NRP2	Neuropilin-2	O60462	2	205796191	C	T	rs75958834	NA	NA	NA	NA	NA
ENSG00000120156	TEK.3773_15	3773_15	TEK	Angiopoietin-1 receptor, soluble	Q02763	9	27203004	A	G	rs45563539	Tier 1	0	Y	Y	N
ENSG00000120217	CD274.5060_62	5060_62	CD274	Programmed cell death 1 ligand 1	Q9NZQ7	9	5463243	A	G	rs7041009	Tier 1	0	N	Y	N
ENSG00000120708	TGFBI.3283_21	3283_21	TGFBI	Transforming growth factor-beta-induced protein ig-h3	Q15582	5	136041660	A	C	rs2107331	Tier 3	0	N	Y	N
ENSG00000121410	A1BG.16561_9	16561_9	A1BG	Alpha-1B-glycoprotein	P04217	19	58353113	C	T	rs893184	Tier 3	0	N	Y	N
ENSG00000121871	SLITRK3.10565_19	10565_19	SLITRK3	SLIT and NTRK-like protein 3	O94933	3	165193012	G	A	rs11928265	NA	NA	NA	NA	NA
ENSG00000121871	SLITRK3.10565_19	10565_19	SLITRK3	SLIT and NTRK-like protein 3	O94933	3	165204338	TCC	T	rs142191765	NA	NA	NA	NA	NA
ENSG00000122176	FMOD.6367_66	6367_66	FMOD	fibromodulin	Q06828	1	203349099	G	A	rs10920616	Tier 3	0	N	Y	N
ENSG00000122194	PLG.3710_49	3710_49	PLG	Angiostatin	P00747	6	160661429	C	T	rs1652507	Tier 1	11	Y	Y	N
ENSG00000122194	PLG.4151_6	4151_6	PLG	Plasminogen	P00747	6	160738593	A	G	rs121918027	Tier 1	11	Y	Y	N
ENSG00000122224	LY9.3324_51	3324_51	LY9	T-lymphocyte surface antigen Ly-9	Q9HBG7	1	160812310	T	C	rs12117689	Tier 3	0	N	Y	N
ENSG00000122359	ANXA11.17513_11	17513_11	ANXA11	Annexin A11	P50995	10	80191610	T	C	rs2573370	NA	NA	NA	NA	NA
ENSG00000122756	CNTFR.14101_2	14101_2	CNTFR	Ciliary neurotrophic factor receptor subunit alpha	P26992	9	34593088	A	G	rs10972159	Tier 3	0	N	Y	N
ENSG00000122861	PLAU.4158_54	4158_54	PLAU	Urokinase-type plasminogen activator	P00749	10	73916706	T	C	rs4065	Tier 2	1	Y	Y	N
ENSG00000122862	SRGN.19251_56	19251_56	SRGN	Serglycin	P10124	10	69097096	A	G	rs2229498	Tier 3	0	N	Y	N
ENSG00000123243	ITIH5.8233_2	8233_2	ITIH5	Inter-alpha-trypsin inhibitor heavy chain H5	Q86UX2	10	7568543	A	C	rs1537625	Tier 3	0	N	Y	N
ENSG00000123243	ITIH5.8233_2	8233_2	ITIH5	Inter-alpha-trypsin inhibitor heavy chain H5	Q86UX2	10	7610895	T	C	rs1537630	Tier 3	0	N	Y	N
ENSG00000123243	ITIH5.8233_2	8233_2	ITIH5	Inter-alpha-trypsin inhibitor heavy chain H5	Q86UX2	10	7662954	A	G	rs927915	Tier 3	0	N	Y	N
ENSG00000123342	MMP19.6425_87	6425_87	MMP19	Matrix metalloproteinase-19	Q99542	12	55847314	G	T	rs2046292	Tier 3	0	Y	Y	N
ENSG00000123610	TNFAIP6.5036_50	5036_50	TNFAIP6	Tumor necrosis factor-inducible gene 6 protein	P98066	2	151290158	T	G	rs2278089	Tier 3	0	N	Y	N
ENSG00000124357	NAGK.3894_15	3894_15	NAGK	N-acetyl-D-glucosamine kinase	Q9UJ70	2	71074276	A	G	rs74746386	NA	NA	NA	NA	NA
ENSG00000124490	CRISP2.9282_12	9282_12	CRISP2	Cysteine-rich secretory protein 2	P16562	6	49715321	G	A	rs699958	Tier 3	0	N	Y	N
ENSG00000124588	NQO2.9754_33	9754_33	NQO2	Ribosyldihydronicotinamide dehydrogenase [quinone]	P16083	6	3023233	G	C	rs6938396	Tier 1	0	Y	N	N
ENSG00000124713	GNMT.14006_36	14006_36	GNMT	Glycine N-methyltransferase	Q14749	6	42969162	T	C	rs3805953	NA	NA	NA	NA	NA
ENSG00000124731	TREM1.9266_1	9266_1	TREM1	Triggering receptor expressed on myeloid cells 1	Q9NP99	6	41276282	A	G	rs2234242	Tier 3	0	N	Y	N
ENSG00000124875	CXCL6.3495_15	3495_15	CXCL6	C-X-C motif chemokine 6	P80162	4	73838282	T	C	rs16850073	Tier 3	0	N	Y	N
ENSG00000125730	C3.2683_1	2683_1	C3	Complement C3b, inactivated	P01024	19	6692501	C	T	rs11569494	Tier 3	8	N	Y	N
ENSG00000125730	C3.2754_50	2754_50	C3	Complement C3	P01024	19	6692501	C	T	rs11569494	Tier 3	8	N	Y	N
ENSG00000125730	C3.5803_24	5803_24	C3	Complement C3d fragment	P01024	19	6698443	A	G	rs11569470	Tier 3	8	N	Y	N
ENSG00000125848	FLRT3.13123_3	13123_3	FLRT3	Leucine-rich repeat transmembrane protein FLRT3	Q9NZU0	20	14696925	C	G	rs6135223	NA	NA	NA	NA	NA
ENSG00000125877	ITPA.18916_25	18916_25	ITPA	Inosine triphosphate pyrophosphatase	Q9BY32	20	3213196	A	C	rs1127354	NA	NA	NA	NA	NA
ENSG00000126218	F10.3077_66	3077_66	F10	Coagulation factor Xa	P00742	13	113138076	C	G	rs3211764	Tier 1	7	Y	Y	N
ENSG00000126218	F10.4878_3	4878_3	F10	Coagulation Factor X	P00742	13	113138076	C	G	rs3211764	Tier 1	7	Y	Y	N
ENSG00000126259	KIRREL2.16609_106	16609_106	KIRREL2	Kin of IRRE-like protein 2	Q6UWL6	19	35858431	A	G	rs75233655	Tier 3	0	N	Y	N
ENSG00000126522	ASL.11241_8	11241_8	ASL	Argininosuccinate lyase	P04424	7	66146364	T	C	rs1983372	NA	NA	NA	NA	NA
ENSG00000127415	IDUA.3169_70	3169_70	IDUA	Alpha-L-iduronidase	P35475	4	990021	T	C	rs4690221	NA	NA	NA	NA	NA
ENSG00000127743	IL17B.3499_77	3499_77	IL17B	Interleukin-17B	Q9UHF5	5	149404127	A	C	rs6862301	Tier 3	0	N	Y	N
ENSG00000127863	TNFRSF19.5131_15	5131_15	TNFRSF19	Tumor necrosis factor receptor superfamily member 19	Q9NS68	13	23606051	A	G	rs1928113	Tier 3	2	N	Y	N
ENSG00000128040	SPINK2.13405_61	13405_61	SPINK2	Serine protease inhibitor Kazal-type 2	P20155	4	56824645	G	C	rs17087194	Tier 3	0	N	Y	N
ENSG00000128052	KDR.3651_50	3651_50	KDR	Vascular endothelial growth factor receptor 2	P35968	4	55106807	A	T	rs1870377	Tier 1	0	Y	Y	N
ENSG00000128052	KDR.3651_50	3651_50	KDR	Vascular endothelial growth factor receptor 2	P35968	4	55115364	T	C	rs35636987	Tier 1	0	Y	Y	N
ENSG00000128274	A4GALT.8759_29	8759_29	A4GALT	Lactosylceramide 4-alpha-galactosyltransferase	Q9NPC4	22	42718034	C	G	rs2143919	NA	NA	NA	NA	NA
ENSG00000128284	APOL3.16823_75	16823_75	APOL3	Apolipoprotein L3	O95236	22	36143136	CA	C	rs132620	NA	NA	NA	NA	NA
ENSG00000128294	TPST2.8024_64	8024_64	TPST2	Protein-tyrosine sulfotransferase 2	O60704	22	26520756	T	C	rs134157	NA	NA	NA	NA	NA
ENSG00000128322	IGLL1.6485_59	6485_59	IGLL1	Immunoglobulin lambda-like polypeptide 1	P15814	22	23580365	A	G	rs9624216	Tier 3	0	N	Y	N
ENSG00000128510	CPA4.9267_2	9267_2	CPA4	Carboxypeptidase A4	Q9UI42	7	130298204	C	T	rs1569132	Tier 3	0	N	Y	N
ENSG00000129226	CD68.18922_27	18922_27	CD68	Macrosialin	P34810	17	7580783	A	C	rs9901673	Tier 3	20	N	Y	N
ENSG00000129244	ATP1B2.7218_87	7218_87	ATP1B2	Sodium/potassium-transporting ATPase subunit beta-2	P14415	17	7642834	GT	G	rs56370083	Tier 3	12	Y	N	N
ENSG00000129450	SIGLEC9.3007_7	3007_7	SIGLEC9	Sialic acid-binding Ig-like lectin 9	Q9Y336	19	51122980	G	A	rs1039405	Tier 2	0	N	Y	N
ENSG00000129451	KLK10.6227_1	6227_1	KLK10	Kallikrein-10	O43240	19	51016108	G	T	rs2075688	Tier 3	0	N	Y	N
ENSG00000130508	PXDN.13463_1	13463_1	PXDN	Peroxidasin homolog	Q92626	2	1737354	G	A	rs6737978	Tier 3	0	Y	Y	N
ENSG00000130513	GDF15.4374_45	4374_45	GDF15	Growth/differentiation factor 15	Q99988	19	18368837	C	T	rs749451	Tier 3	0	N	Y	N
ENSG00000130656	HBZ.6919_3	6919_3	HBZ	Hemoglobin subunit zeta	P02008	16	161106	G	T	rs2541645	NA	NA	NA	NA	NA
ENSG00000131142	CCL25.2705_5	2705_5	CCL25	C-C motif chemokine 25	O15444	19	8025498	G	A	rs12972953	Tier 3	0	N	Y	N
ENSG00000131238	PPT1.9244_27	9244_27	PPT1	Palmitoyl-protein thioesterase 1	P50897	1	40094201	A	G	rs41268051	Tier 3	0	N	Y	N
ENSG00000131686	CA6.3352_80	3352_80	CA6	Carbonic anhydrase 6	P23280	1	8949392	C	G	rs2274329	Tier 1	0	Y	Y	N
ENSG00000131686	CA6.3352_80	3352_80	CA6	Carbonic anhydrase 6	P23280	1	8970313	T	C	rs10864376	Tier 1	0	Y	Y	N
ENSG00000131981	LGALS3.3066_12	3066_12	LGALS3	Galectin-3	P17931	14	55158259	C	T	rs2296489	Tier 3	1	N	Y	N
ENSG00000132031	MATN3.19361_78	19361_78	MATN3	Matrilin-3	O15232	2	20007858	A	G	rs11694716	Tier 3	0	N	Y	N
ENSG00000132386	SERPINF1.9211_19	9211_19	SERPINF1	Pigment epithelium-derived factor	P36955	17	1764380	T	C	rs12450371	Tier 3	0	N	Y	N
ENSG00000132692	BCAN.3461_58	3461_58	BCAN	Brevican core protein	Q96GW7	1	156645322	G	A	rs2365715	Tier 3	0	N	Y	N
ENSG00000132693	CRP.4337_49	4337_49	CRP	C-reactive protein	P02741	1	159724989	C	T	rs7551731	Tier 3	16	N	Y	N
ENSG00000133048	CHI3L1.11104_13	11104_13	CHI3L1	Chitinase-3-like protein 1	P36222	1	203183673	C	T	rs880633	Tier 3	0	N	Y	N
ENSG00000133110	POSTN.3457_57	3457_57	POSTN	Periostin	Q15063	13	37645887	T	C	rs12585321	Tier 3	0	N	Y	N
ENSG00000133116	KL.15384_15	15384_15	KL	Klotho	Q9UEF7	13	33055256	T	C	rs3752472	Tier 3	0	N	Y	N
ENSG00000133216	EPHB2.8225_86	8225_86	EPHB2	Ephrin type-B receptor 2	P29323	1	22740274	G	T	rs61488959	Tier 1	0	Y	N	N
ENSG00000133328	HRASLS2.7822_11	7822_11	HRASLS2	HRAS-like suppressor 2	Q9NWW9	11	63568878	G	A	rs11231521	NA	NA	NA	NA	NA
ENSG00000133661	SFTPD.19590_46	19590_46	SFTPD	Pulmonary surfactant-associated protein D	P35247	10	79949523	T	C	rs12219080	Tier 3	6	N	Y	N
ENSG00000133789	SWAP70.13552_7	13552_7	SWAP70	Switch-associated protein 70	Q9UH65	11	9738061	C	T	rs93139	NA	NA	NA	NA	NA
ENSG00000134121	CHL1.8958_51	8958_51	CHL1	Neural cell adhesion molecule L1-like protein	O00533	3	79652	C	A	rs73013034	Tier 3	0	N	Y	N
ENSG00000134247	PTGFRN.12727_7	12727_7	PTGFRN	Prostaglandin F2 receptor negative regulator	Q9P2B2	1	116953399	A	G	rs4503333	Tier 3	0	N	Y	N
ENSG00000134352	IL6ST.2620_4	2620_4	IL6ST	Interleukin-6 receptor subunit beta	P40189	5	56028667	T	C	rs11949857	Tier 1	0	N	Y	N
ENSG00000134453	RBM17.17391_10	17391_10	RBM17	Splicing factor 45	Q96I25	10	6094527	A	C	rs10905750	NA	NA	NA	NA	NA
ENSG00000134470	IL15RA.14054_17	14054_17	IL15RA	Interleukin-15 receptor subunit alpha	Q13261	10	5955857	T	C	rs3136630	Tier 3	0	N	Y	N
ENSG00000134470	IL15RA.14054_17	14054_17	IL15RA	Interleukin-15 receptor subunit alpha	Q13261	10	5971342	A	T	rs8177664	Tier 3	0	N	Y	N
ENSG00000134470	IL15RA.3445_53	3445_53	IL15RA	Interleukin-15 receptor subunit alpha	Q13261	10	5955857	T	C	rs3136630	Tier 3	0	N	Y	N
ENSG00000135052	GOLM1.17456_53	17456_53	GOLM1	Golgi membrane protein 1	Q8NBJ4	9	86026619	T	C	rs77331463	NA	NA	NA	NA	NA
ENSG00000135052	GOLM1.17456_53	17456_53	GOLM1	Golgi membrane protein 1	Q8NBJ4	9	86097397	A	G	rs78015616	NA	NA	NA	NA	NA
ENSG00000135052	GOLM1.8983_7	8983_7	GOLM1	Golgi membrane protein 1	Q8NBJ4	9	86097397	A	G	rs78015616	NA	NA	NA	NA	NA
ENSG00000135077	HAVCR2.5134_52	5134_52	HAVCR2	Hepatitis A virus cellular receptor 2	Q8TDQ0	5	157106776	C	T	rs184868814	NA	NA	NA	NA	NA
ENSG00000135077	HAVCR2.5134_52	5134_52	HAVCR2	Hepatitis A virus cellular receptor 2	Q8TDQ0	5	157110749	C	A	rs10061463	NA	NA	NA	NA	NA
ENSG00000135218	CD36.2973_15	2973_15	CD36	Platelet glycoprotein 4	P16671	7	80458996	C	T	rs2074675	Tier 3	1	N	Y	N
ENSG00000135744	AGT.3484_60	3484_60	AGT	Angiotensinogen	P01019	1	230714652	A	G	rs5046	Tier 3	0	N	Y	N
ENSG00000135838	NPL.19496_1	19496_1	NPL	N-acetylneuraminate lyase	Q9BXD5	1	182806184	T	C	rs118178457	NA	NA	NA	NA	NA
ENSG00000135919	SERPINE2.19154_41	19154_41	SERPINE2	Glia-derived nexin	P07093	2	224010157	A	G	rs13412535	Tier 3	0	N	Y	N
ENSG00000136040	PLXNC1.4564_2	4564_2	PLXNC1	Plexin-C1	O60486	12	94227839	A	T	rs59129883	Tier 3	0	N	Y	N
ENSG00000136213	CHST12.6626_81	6626_81	CHST12	Carbohydrate sulfotransferase 12	Q9NRB3	7	2416120	T	C	rs74956804	Tier 1	0	N	N	Y
ENSG00000136235	GPNMB.8606_39	8606_39	GPNMB	Transmembrane glycoprotein NMB	Q14956	7	23273552	C	T	rs2268748	Tier 1	1	N	Y	N
ENSG00000136436	CALCOCO2.12534_10	12534_10	CALCOCO2	Calcium-binding and coiled-coil domain-containing protein 2	Q13137	17	48841412	G	A	rs497270	NA	NA	NA	NA	NA
ENSG00000136717	BIN1.9574_11	9574_11	BIN1	Myc box-dependent-interacting protein 1	O00499	2	127135192	T	G	rs34779859	NA	NA	NA	NA	NA
ENSG00000136872	ALDOB.18185_118	18185_118	ALDOB	Fructose-bisphosphate aldolase B	P05062	9	101426560	G	C	rs3739721	NA	NA	NA	NA	NA
ENSG00000136943	CTSV.3364_76	3364_76	CTSV	Cathepsin L2	O60911	9	97143299	T	C	rs73543055	Tier 1	0	Y	N	N
ENSG00000136960	ENPP2.16892_23	16892_23	ENPP2	Ectonucleotide pyrophosphatase/phosphodiesterase family member 2	Q13822	8	119681312	T	C	rs2326308	Tier 2	0	Y	Y	N
ENSG00000137070	IL11RA.18216_22	18216_22	IL11RA	Interleukin-11 receptor subunit alpha	Q14626	9	34658655	A	G	rs117149170	Tier 1	0	N	Y	N
ENSG00000137198	GMPR.19254_125	19254_125	GMPR	GMP reductase 1	P36959	6	16295358	G	C	rs6723	NA	NA	NA	NA	NA
ENSG00000137392	CLPS.5749_53	5749_53	CLPS	Colipase	P04118	6	35782159	A	G	rs12198562	Tier 3	1	N	Y	N
ENSG00000137563	GGH.9370_69	9370_69	GGH	Gamma-glutamyl hydrolase	Q92820	8	63027655	T	C	rs76941604	Tier 2	0	Y	Y	N
ENSG00000137673	MMP7.2789_26	2789_26	MMP7	Matrilysin	P09237	11	102527598	T	C	rs17884789	Tier 1	1	Y	Y	N
ENSG00000137944	CCBL2.12682_5	12682_5	CCBL2	Kynurenine--oxoglutarate transaminase 3	Q6YP21	1	88946689	A	G	rs12144640	NA	NA	NA	NA	NA
ENSG00000138279	ANXA7.14203_3	14203_3	ANXA7	Annexin A7	P20073	10	73378933	T	C	rs3750575	NA	NA	NA	NA	NA
ENSG00000138279	ANXA7.18244_1	18244_1	ANXA7	Annexin A7	P20073	10	73378933	T	C	rs3750575	NA	NA	NA	NA	NA
ENSG00000138604	GLCE.7808_5	7808_5	GLCE	D-glucuronyl C5-epimerase	O94923	15	69269749	T	A	rs3205721	NA	NA	NA	NA	NA
ENSG00000138744	NAAA.3173_49	3173_49	NAAA	N-acylethanolamine-hydrolyzing acid amidase	Q02083	4	75923290	C	T	rs58317633	Tier 2	0	Y	N	N
ENSG00000139192	TAPBPL.6364_7	6364_7	TAPBPL	Tapasin-related protein	Q9BX59	12	6453119	T	C	rs2041384	Tier 3	0	N	Y	N
ENSG00000139263	LRIG3.3322_52	3322_52	LRIG3	Leucine-rich repeats and immunoglobulin-like domains protein 3	Q6UXM1	12	58879191	C	T	rs11172791	Tier 3	0	Y	N	N
ENSG00000139263	LRIG3.3322_52	3322_52	LRIG3	Leucine-rich repeats and immunoglobulin-like domains protein 3	Q6UXM1	12	58938918	G	C	rs11172832	Tier 3	0	Y	N	N
ENSG00000139364	TMEM132B.8890_9	8890_9	TMEM132B	Transmembrane protein 132B	Q14DG7	12	125652317	T	C	rs3825381	NA	NA	NA	NA	NA
ENSG00000139428	MMAB.17783_9	17783_9	MMAB	Cob(I)yrinic acid a,c-diamide adenosyltransferase, mitochondrial	Q96EY8	12	109508207	A	G	rs7310945	NA	NA	NA	NA	NA
ENSG00000139567	ACVRL1.16318_12	16318_12	ACVRL1	Serine/threonine-protein kinase receptor R3	P37023	12	51920060	T	C	rs74094825	Tier 1	0	Y	Y	N
ENSG00000140093	SERPINA10.13119_26	13119_26	SERPINA10	Protein Z-dependent protease inhibitor	Q9UK55	14	94276371	G	A	rs6575406	Tier 3	0	N	Y	N
ENSG00000140105	WARS.9870_17	9870_17	WARS	Tryptophan--tRNA ligase, cytoplasmic	P23381	14	100372791	C	G	rs941929	NA	NA	NA	NA	NA
ENSG00000140474	ULK3.12437_18	12437_18	ULK3	Serine/threonine-protein kinase ULK3	Q6PHR2	15	74839978	G	A	rs936229	Tier 1	9	Y	N	N
ENSG00000140830	TXNL4B.15316_262	15316_262	TXNL4B	Thioredoxin-like protein 4B	Q9NX01	16	72013567	T	C	rs142933570	NA	NA	NA	NA	NA
ENSG00000141504	SAT2.12524_18	12524_18	SAT2	Diamine acetyltransferase 2	Q96F10	17	7626584	A	G	rs13894	NA	NA	NA	NA	NA
ENSG00000141574	SECTM1.13093_6	13093_6	SECTM1	Secreted and transmembrane protein 1	Q8WVN6	17	82322989	A	G	rs11077986	Tier 3	0	N	Y	N
ENSG00000141698	NT5C3L.19135_5	19135_5	NT5C3L	7-methylguanosine phosphate-specific 5'-nucleotidase	Q969T7	17	41872197	T	A	rs8071627	NA	NA	NA	NA	NA
ENSG00000142156	COL6A1.16828_8	16828_8	COL6A1	Collagen alpha-1(VI) chain	P12109	21	45997664	G	A	rs2276255	Tier 3	0	N	Y	N
ENSG00000142166	IFNAR1.9183_7	9183_7	IFNAR1	Interferon alpha/beta receptor 1	P17181	21	33343393	C	G	rs2257167	Tier 1	1	N	Y	N
ENSG00000142173	COL6A2.16753_46	16753_46	COL6A2	Collagen alpha-2(VI) chain	P12110	21	46131919	T	C	rs7279622	Tier 3	0	N	Y	N
ENSG00000142748	FCN3.5462_62	5462_62	FCN3	Ficolin-3	O75636	1	27370983	C	G	rs3813800	Tier 3	0	N	Y	N
ENSG00000142798	HSPG2.15626_223	15626_223	HSPG2	Basement membrane-specific heparan sulfate proteoglycan core protein	P98160	1	21834811	A	G	rs2270699	Tier 3	0	N	Y	N
ENSG00000143061	IGSF3.9715_15	9715_15	IGSF3	Immunoglobulin superfamily member 3	O75054	1	116691675	T	C	rs699714	NA	NA	NA	NA	NA
ENSG00000143196	DPT.4979_34	4979_34	DPT	Dermatopontin	Q07507	1	168728523	C	A	rs1018454	Tier 3	1	N	Y	N
ENSG00000143278	F13B.5658_64	5658_64	F13B	Coagulation factor XIII B chain	P05160	1	197133615	G	A	rs4915344	Tier 3	4	N	Y	N
ENSG00000143320	CRABP2.11696_7	11696_7	CRABP2	Cellular retinoic acid-binding protein 2	P29373	1	156709553	G	A	rs11264529	NA	NA	NA	NA	NA
ENSG00000143369	ECM1.3366_51	3366_51	ECM1	Extracellular matrix protein 1	Q16610	1	150510879	T	C	rs3737240	Tier 3	1	N	Y	N
ENSG00000143727	ACP1.3858_5	3858_5	ACP1	Low molecular weight phosphotyrosine protein phosphatase	P24666	2	281178	G	C	rs7566279	Tier 2	0	Y	N	N
ENSG00000143954	REG3G.15476_6	15476_6	REG3G	Regenerating islet-derived protein 3-gamma	Q6UW15	2	79017460	C	A	rs429694	Tier 3	0	N	Y	N
ENSG00000144619	CNTN4.3298_52	3298_52	CNTN4	Contactin-4	Q8IWV2	3	2089884	T	G	rs2729278	Tier 3	2	N	Y	N
ENSG00000144647	POMGNT2.6359_50	6359_50	POMGNT2	Protein O-linked-mannose beta-1,4-N-acetylglucosaminyltransferase 2	Q8NAT1	3	43109244	G	C	rs12639294	NA	NA	NA	NA	NA
ENSG00000144730	IL17RD.3376_49	3376_49	IL17RD	Interleukin-17 receptor D	Q8NFM7	3	57119841	T	C	rs747089	NA	NA	NA	NA	NA
ENSG00000144749	LRIG1.18831_6	18831_6	LRIG1	Leucine-rich repeats and immunoglobulin-like domains protein 1	Q96JA1	3	66384219	C	T	rs2306272	NA	NA	NA	NA	NA
ENSG00000144857	BOC.4328_2	4328_2	BOC	Brother of CDO	Q9BWV1	3	113286014	G	A	rs34284771	Tier 3	0	N	Y	N
ENSG00000145192	AHSG.3581_53	3581_53	AHSG	Alpha-2-HS-glycoprotein	P02765	3	186606349	C	A	rs55727368	Tier 3	0	N	Y	N
ENSG00000145242	EPHA5.3806_55	3806_55	EPHA5	Ephrin type-A receptor 5	P54756	4	65534970	A	T	rs4860678	Tier 1	0	Y	Y	N
ENSG00000145321	GC.15589_1	15589_1	GC	Vitamin D-binding protein	P02774	4	71752580	A	G	rs3737553	Tier 1	8	Y	Y	N
ENSG00000145335	SNCA.8458_111	8458_111	SNCA	Alpha-synuclein	P37840	4	89900900	C	T	rs72657800	Tier 2	13	Y	Y	N
ENSG00000145384	FABP2.15385_116	15385_116	FABP2	Fatty acid-binding protein, intestinal	P12104	4	119320747	C	T	rs1799883	Tier 2	0	Y	N	N
ENSG00000145623	OSMR.10892_8	10892_8	OSMR	Oncostatin-M-specific receptor subunit beta	Q99650	5	39016819	G	A	rs10472314	NA	NA	NA	NA	NA
ENSG00000145649	GZMA.3440_7	3440_7	GZMA	Granzyme A	P12544	5	55108225	T	G	rs2270627	Tier 3	0	N	Y	N
ENSG00000145681	HAPLN1.3196_6	3196_6	HAPLN1	Hyaluronan and proteoglycan link protein 1	P10915	5	83698702	C	T	rs13356916	Tier 3	0	N	Y	N
ENSG00000145708	CRHBP.6039_24	6039_24	CRHBP	Corticotropin-releasing factor-binding protein	P24387	5	76924147	C	T	rs1700654	Tier 3	0	N	Y	N
ENSG00000145730	PAM.5620_13	5620_13	PAM	Peptidyl-glycine alpha-amidating monooxygenase	P19021	5	103134339	T	C	rs32849	Tier 2	0	Y	Y	N
ENSG00000145850	TIMD4.15449_33	15449_33	TIMD4	T-cell immunoglobulin and mucin domain-containing protein 4	Q96H15	5	156928459	T	C	rs77612303	NA	NA	NA	NA	NA
ENSG00000145879	SPINK7.10974_20	10974_20	SPINK7	Serine protease inhibitor Kazal-type 7	P58062	5	148310467	C	G	rs59179092	NA	NA	NA	NA	NA
ENSG00000146070	PLA2G7.5015_15	5015_15	PLA2G7	Platelet-activating factor acetylhydrolase	Q13093	6	46709361	A	C	rs76863441	Tier 1	4	Y	Y	N
ENSG00000146374	RSPO3.13094_75	13094_75	RSPO3	R-spondin-3	Q9BXY4	6	127163388	A	G	rs4424101	Tier 3	10	N	Y	N
ENSG00000146374	RSPO3.8427_118	8427_118	RSPO3	R-spondin-3	Q9BXY4	6	127163388	A	G	rs4424101	Tier 3	10	N	Y	N
ENSG00000146648	EGFR.2677_1	2677_1	EGFR	Epidermal growth factor receptor	P00533	7	55165033	T	G	rs17336919	Tier 1	0	Y	Y	N
ENSG00000146674	IGFBP3.2571_12	2571_12	IGFBP3	Insulin-like growth factor-binding protein 3	P17936	7	45915430	G	A	rs3110697	Tier 2	1	Y	Y	N
ENSG00000146904	EPHA1.3431_54	3431_54	EPHA1	Ephrin type-A receptor 1	P21709	7	143406287	C	T	rs4283960	Tier 1	1	Y	N	N
ENSG00000148180	GSN.16607_78	16607_78	GSN	Gelsolin	P06396	9	121240870	A	T	rs10985190	Tier 3	2	N	Y	N
ENSG00000148180	GSN.4775_34	4775_34	GSN	Gelsolin	P06396	9	121297774	A	G	rs3761857	Tier 3	2	N	Y	N
ENSG00000148218	ALAD.15523_9	15523_9	ALAD	Delta-aminolevulinic acid dehydratase	P13716	9	113390710	G	C	rs1805312	NA	NA	NA	NA	NA
ENSG00000148341	SH3GLB2.18222_34	18222_34	SH3GLB2	Endophilin-B2	Q9NR46	9	129002690	G	A	rs12683155	NA	NA	NA	NA	NA
ENSG00000148488	ST8SIA6.6930_95	6930_95	ST8SIA6	Alpha-2,8-sialyltransferase 8F	P61647	10	17414575	C	T	rs4561106	NA	NA	NA	NA	NA
ENSG00000149131	SERPING1.4479_14	4479_14	SERPING1	Plasma protease C1 inhibitor	P05155	11	57632038	C	T	rs11229080	Tier 3	1	N	Y	N
ENSG00000149294	NCAM1.4498_62	4498_62	NCAM1	Neural cell adhesion molecule 1, 120 kDa isoform	P13591	11	113262954	G	T	rs2288158	Tier 1	1	N	Y	N
ENSG00000149541	B3GAT3.6897_38	6897_38	B3GAT3	Galactosylgalactosylxylosylprotein 3-beta-glucuronosyltransferase 3	O94766	11	62632544	C	T	rs10897289	NA	NA	NA	NA	NA
ENSG00000150656	CNDP1.5456_59	5456_59	CNDP1	Beta-Ala-His dipeptidase	Q96KN2	18	74542150	A	G	rs78939422	Tier 3	0	N	Y	N
ENSG00000151327	FAM177A1.8039_41	8039_41	FAM177A1	Protein FAM177A1	Q8N128	14	35047007	T	G	rs799473	NA	NA	NA	NA	NA
ENSG00000151892	GFRA1.3314_74	3314_74	GFRA1	GDNF family receptor alpha-1	P56159	10	116219806	C	A	rs4611119	NA	NA	NA	NA	NA
ENSG00000151952	TMEM132D.13416_8	13416_8	TMEM132D	Transmembrane protein 132D	Q14C87	12	129626298	T	G	rs61943559	NA	NA	NA	NA	NA
ENSG00000151952	TMEM132D.13416_8	13416_8	TMEM132D	Transmembrane protein 132D	Q14C87	12	129710680	A	G	rs7304093	NA	NA	NA	NA	NA
ENSG00000152422	XRCC4.9886_28	9886_28	XRCC4	DNA repair protein XRCC4	Q13426	5	83353158	G	T	rs1056503	NA	NA	NA	NA	NA
ENSG00000152583	SPARCL1.4467_49	4467_49	SPARCL1	SPARC-like protein 1	Q14515	4	87530377	T	C	rs1031795	Tier 3	0	N	Y	N
ENSG00000153002	CPB1.15375_49	15375_49	CPB1	Carboxypeptidase B	P15086	3	148844612	A	G	rs13318853	Tier 2	0	Y	Y	N
ENSG00000153246	PLA2R1.10916_44	10916_44	PLA2R1	Secretory phospholipase A2 receptor	Q13018	2	160034199	A	T	rs4665140	Tier 3	2	N	Y	N
ENSG00000153563	CD8A.15462_28	15462_28	CD8A	T-cell surface glycoprotein CD8 alpha chain	P01732	2	86794635	C	T	rs34492196	Tier 3	1	N	Y	N
ENSG00000154080	CHST9.11646_4	11646_4	CHST9	Carbohydrate sulfotransferase 9	Q7L1S5	18	27095542	G	A	rs9952135	Tier 1	1	N	Y	Y
ENSG00000154654	NCAM2.6507_16	6507_16	NCAM2	Neural cell adhesion molecule 2	O15394	21	20992989	A	G	rs9980476	NA	NA	NA	NA	NA
ENSG00000154736	ADAMTS5.3168_8	3168_8	ADAMTS5	A disintegrin and metalloproteinase with thrombospondin motifs 5	Q9UNA0	21	26933158	G	T	rs2830586	Tier 2	0	Y	Y	N
ENSG00000154736	ADAMTS5.3168_8	3168_8	ADAMTS5	A disintegrin and metalloproteinase with thrombospondin motifs 5	Q9UNA0	21	26952738	G	A	rs55787811	Tier 2	0	Y	Y	N
ENSG00000154928	EPHB1.17680_12	17680_12	EPHB1	Ephrin type-B receptor 1	P54762	3	134790495	C	A	rs1980139	Tier 1	0	Y	Y	N
ENSG00000154928	EPHB1.17680_12	17680_12	EPHB1	Ephrin type-B receptor 1	P54762	3	134962560	T	C	rs6768739	Tier 1	0	Y	Y	N
ENSG00000154975	CA10.13666_222	13666_222	CA10	Carbonic anhydrase-related protein 10	Q9NS85	17	51828640	C	T	rs16950591	Tier 3	0	Y	N	N
ENSG00000155368	DBI.16919_1	16919_1	DBI	Acyl-CoA-binding protein	P07108	2	119380905	C	T	rs78672582	NA	NA	NA	NA	NA
ENSG00000156076	WIF1.16070_7	16070_7	WIF1	Wnt inhibitory factor 1	Q9Y5W5	12	64937099	A	T	rs458449	Tier 3	1	N	Y	N
ENSG00000156219	ART3.7970_315	7970_315	ART3	Ecto-ADP-ribosyltransferase 3	Q13508	4	76081570	C	A	rs75103972	NA	NA	NA	NA	NA
ENSG00000156535	CD109.3290_50	3290_50	CD109	CD109 antigen	Q6YHK3	6	73796605	G	T	rs12189952	Tier 3	0	N	Y	N
ENSG00000156687	UNC5D.16307_22	16307_22	UNC5D	Netrin receptor UNC5D	Q6UXZ4	8	35331178	C	G	rs12542495	NA	NA	NA	NA	NA
ENSG00000157150	TIMP4.6462_12	6462_12	TIMP4	Metalloproteinase inhibitor 4	Q99727	3	12148468	G	A	rs3773364	Tier 3	1	N	Y	N
ENSG00000157445	CACNA2D3.8885_6	8885_6	CACNA2D3	Voltage-dependent calcium channel subunit alpha-2/delta-3	Q8IZS8	3	54126684	T	C	rs7651527	Tier 3	0	Y	N	N
ENSG00000157601	MX1.17460_51	17460_51	MX1	Interferon-induced GTP-binding protein Mx1	P20591	21	41444089	G	A	rs469066	NA	NA	NA	NA	NA
ENSG00000158258	CLSTN2.18882_7	18882_7	CLSTN2	Calsyntenin-2	Q9H4D0	3	139891444	C	T	rs12634902	NA	NA	NA	NA	NA
ENSG00000158270	COLEC12.5457_5	5457_5	COLEC12	Collectin-12	Q5KU26	18	374645	A	G	rs56800181	NA	NA	NA	NA	NA
ENSG00000159377	PSMB4.18340_2	18340_2	PSMB4	Proteasome subunit beta type-4	P28070	1	151401549	C	T	rs4603	Tier 3	1	Y	N	N
ENSG00000159399	HK2.13130_150	13130_150	HK2	Hexokinase-2	P52789	2	74872110	G	C	rs3732301	NA	NA	NA	NA	NA
ENSG00000159640	ACE.10714_7	10714_7	ACE	Angiotensin-converting enzyme	P12821	17	63493061	G	A	rs4353	Tier 1	13	Y	Y	N
ENSG00000160182	TFF1.9185_15	9185_15	TFF1	Trefoil factor 1	P04155	21	42366929	A	G	rs3761376	Tier 3	0	N	Y	N
ENSG00000160323	ADAMTS13.3175_51	3175_51	ADAMTS13	A disintegrin and metalloproteinase with thrombospondin motifs 13	Q76LX8	9	133397789	C	T	rs4962047	Tier 3	10	N	Y	N
ENSG00000160323	ADAMTS13.3175_51	3175_51	ADAMTS13	A disintegrin and metalloproteinase with thrombospondin motifs 13	Q76LX8	9	133436943	T	C	rs11575933	Tier 3	10	N	Y	N
ENSG00000160339	FCN2.13717_15	13717_15	FCN2	Ficolin-2	Q15485	9	134859278	T	C	rs7871721	Tier 3	0	N	Y	N
ENSG00000160339	FCN2.13717_15	13717_15	FCN2	Ficolin-2	Q15485	9	134873558	T	C	rs3124948	Tier 3	0	N	Y	N
ENSG00000160472	TMEM190.10442_1	10442_1	TMEM190	Transmembrane protein 190	Q8WZ59	19	55376727	T	C	rs4806666	NA	NA	NA	NA	NA
ENSG00000160613	PCSK7.4459_68	4459_68	PCSK7	Proprotein convertase subtilisin/kexin type 7	Q16549	11	117211047	G	C	rs171052	Tier 3	7	N	Y	N
ENSG00000160712	IL6R.15602_43	15602_43	IL6R	Interleukin-6 receptor subunit alpha	P08887	1	154422736	A	C	rs4133213	Tier 1	9	N	Y	N
ENSG00000160856	FCRL3.4440_15	4440_15	FCRL3	Fc receptor-like protein 3	Q96P31	1	157700500	G	C	rs945635	Tier 3	2	N	Y	N
ENSG00000161013	MGAT4B.7141_21	7141_21	MGAT4B	Alpha-1,3-mannosyl-glycoprotein 4-beta-N-acetylglucosaminyltransferase B	Q9UQ53	5	179801891	C	T	rs78450232	NA	NA	NA	NA	NA
ENSG00000161031	PGLYRP2.5601_2	5601_2	PGLYRP2	N-acetylmuramoyl-L-alanine amidase	Q96PD5	19	15469479	A	G	rs36020076	Tier 3	0	N	Y	N
ENSG00000161055	SCGB3A1.6252_62	6252_62	SCGB3A1	Secretoglobin family 3A member 1	Q96QR1	5	180595460	T	C	rs72816983	Tier 3	0	N	Y	N
ENSG00000161249	DMKN.5963_9	5963_9	DMKN	Dermokine	Q6E0U4	19	35512819	A	G	rs7254211	Tier 3	0	N	Y	N
ENSG00000162391	FAM151A.7856_51	7856_51	FAM151A	Protein FAM151A	Q8WW52	1	54623799	T	A	rs2060385	NA	NA	NA	NA	NA
ENSG00000162594	IL23R.5088_175	5088_175	IL23R	Interleukin-23 receptor	Q5VWK5	1	67182913	A	G	rs76418789	NA	NA	NA	NA	NA
ENSG00000162739	SLAMF6.5128_53	5128_53	SLAMF6	SLAM family member 6	Q96DU3	1	160462638	A	G	rs11805036	Tier 3	1	N	Y	N
ENSG00000162746	FCRLB.15583_18	15583_18	FCRLB	Fc receptor-like B	Q6BAA4	1	161721576	A	C	rs1891018	NA	NA	NA	NA	NA
ENSG00000162836	ACP6.5742_14	5742_14	ACP6	Lysophosphatidic acid phosphatase type 6	Q9NPH0	1	147659830	C	T	rs2275552	Tier 3	0	N	Y	N
ENSG00000162836	ACP6.5742_14	5742_14	ACP6	Lysophosphatidic acid phosphatase type 6	Q9NPH0	1	147712365	G	A	rs11590104	Tier 3	0	N	Y	N
ENSG00000162909	CAPN2.14684_17	14684_17	CAPN2	Calpain-2 catalytic subunit	P17655	1	223761057	C	T	rs1153956	Tier 2	0	Y	N	N
ENSG00000162951	LRRTM1.19360_22	19360_22	LRRTM1	Leucine-rich repeat transmembrane neuronal protein 1	Q86UE6	2	80578369	G	A	rs62150757	NA	NA	NA	NA	NA
ENSG00000163083	INHBB.13676_46	13676_46	INHBB	Inhibin beta B chain	P09529	2	120548864	A	G	rs17050272	Tier 3	0	N	Y	N
ENSG00000163106	HPGDS.12549_33	12549_33	HPGDS	Hematopoietic prostaglandin D synthase	O60760	4	94346920	G	A	rs11097417	Tier 2	3	Y	N	N
ENSG00000163221	S100A12.5852_6	5852_6	S100A12	Protein S100-A12	P80511	1	153362908	A	G	rs1560832	Tier 3	0	N	Y	N
ENSG00000163382	APOA1BP.16621_77	16621_77	APOA1BP	NAD(P)H-hydrate epimerase	Q8NCW5	1	156596216	G	A	rs4661048	Tier 3	0	N	Y	N
ENSG00000163389	POGLUT1.6467_65	6467_65	POGLUT1	Protein O-glucosyltransferase 1	Q8NBL1	3	119477934	A	G	rs6799691	Tier 3	5	N	Y	N
ENSG00000163421	PROK2.10754_113	10754_113	PROK2	Prokineticin-2	Q9HC23	3	71780091	A	G	rs7644362	Tier 3	0	N	Y	N
ENSG00000163531	NFASC.7179_69	7179_69	NFASC	Neurofascin	O94856	1	204841071	T	C	rs750089	NA	NA	NA	NA	NA
ENSG00000163531	NFASC.7179_69	7179_69	NFASC	Neurofascin	O94856	1	204976550	AT	A	rs58682625	NA	NA	NA	NA	NA
ENSG00000163534	FCRL1.5728_60	5728_60	FCRL1	Fc receptor-like protein 1	Q96LA6	1	157791629	T	C	rs7546623	Tier 3	2	N	Y	N
ENSG00000163703	CRELD1.7628_40	7628_40	CRELD1	Cysteine-rich with EGF-like domain protein 1	Q96HD1	3	9949417	G	C	rs55847233	NA	NA	NA	NA	NA
ENSG00000163710	PCOLCE2.6081_52	6081_52	PCOLCE2	Procollagen C-endopeptidase enhancer 2	Q9UKZ9	3	142883824	T	C	rs6794287	Tier 3	1	N	Y	N
ENSG00000163710	PCOLCE2.6081_52	6081_52	PCOLCE2	Procollagen C-endopeptidase enhancer 2	Q9UKZ9	3	142933393	G	A	rs56309502	Tier 3	1	N	Y	N
ENSG00000163814	CDCP1.16818_200	16818_200	CDCP1	CUB domain-containing protein 1	Q9H5V8	3	45165031	G	A	rs62244495	Tier 3	0	N	Y	N
ENSG00000163815	CLEC3B.5701_81	5701_81	CLEC3B	Tetranectin	P05452	3	45036690	C	G	rs9880792	Tier 3	0	N	Y	N
ENSG00000163902	RPN1.10490_3	10490_3	RPN1	Dolichyl-diphosphooligosaccharide--protein glycosyltransferase subunit 1	P04843	3	128613836	G	A	rs2712404	Tier 3	2	N	Y	N
ENSG00000164039	BDH2.17329_2	17329_2	BDH2	3-hydroxybutyrate dehydrogenase type 2	Q9BUT1	4	103086486	T	C	rs140766378	NA	NA	NA	NA	NA
ENSG00000164171	ITGA2.15603_20	15603_20	ITGA2	Integrin alpha-2	P17301	5	52981625	C	A	rs181769	Tier 1	0	Y	Y	N
ENSG00000164283	ESM1.3805_16	3805_16	ESM1	Endothelial cell-specific molecule 1	Q9NQ30	5	54927435	A	G	rs9283715	Tier 3	0	N	Y	N
ENSG00000164307	ERAP1.4964_67	4964_67	ERAP1	Endoplasmic reticulum aminopeptidase 1	Q9NZ08	5	96786011	T	C	rs469758	Tier 3	5	N	Y	N
ENSG00000164308	ERAP2.8960_3	8960_3	ERAP2	Endoplasmic reticulum aminopeptidase 2	Q6P179	5	96885307	T	C	rs12189125	NA	NA	NA	NA	NA
ENSG00000164619	BMPER.15368_3	15368_3	BMPER	BMP-binding endothelial regulator protein	Q8N8U9	7	33766492	A	G	rs7811489	Tier 3	0	N	Y	N
ENSG00000164619	BMPER.15368_3	15368_3	BMPER	BMP-binding endothelial regulator protein	Q8N8U9	7	34054385	G	A	rs17169634	Tier 3	0	N	Y	N
ENSG00000164733	CTSB.8007_19	8007_19	CTSB	Cathepsin B	P07858	8	11807507	G	A	rs1736062	Tier 1	0	Y	N	N
ENSG00000164733	CTSB.8007_19	8007_19	CTSB	Cathepsin B	P07858	8	11844497	T	A	rs9009	Tier 1	0	Y	N	N
ENSG00000164825	DEFB1.6629_3	6629_3	DEFB1	Beta-defensin 1	P60022	8	6869618	T	G	rs2741122	Tier 3	0	N	Y	N
ENSG00000165124	SVEP1.11109_56	11109_56	SVEP1	Sushi, von Willebrand factor type A, EGF and pentraxin domain-containing protein 1	Q4LDE5	9	110369941	A	G	rs17204533	NA	NA	NA	NA	NA
ENSG00000165124	SVEP1.11178_21	11178_21	SVEP1	Sushi, von Willebrand factor type A, EGF and pentraxin domain-containing protein 1	Q4LDE5	9	110373897	G	T	rs1327535	NA	NA	NA	NA	NA
ENSG00000165471	MBL2.3000_66	3000_66	MBL2	Mannose-binding protein C	P11226	10	52777079	G	T	rs7899547	Tier 3	0	N	Y	N
ENSG00000165471	MBL2.3000_66	3000_66	MBL2	Mannose-binding protein C	P11226	10	52877320	G	A	rs7898279	Tier 3	0	N	Y	N
ENSG00000165623	UCMA.10977_55	10977_55	UCMA	Unique cartilage matrix-associated protein	Q8WVF2	10	13239056	G	T	rs2181841	Tier 3	0	N	Y	N
ENSG00000165661	QSOX2.8397_147	8397_147	QSOX2	Sulfhydryl oxidase 2	Q6ZRP7	9	136209926	A	G	rs7031621	Tier 3	5	N	Y	N
ENSG00000165816	VWA2.7128_9	7128_9	VWA2	von Willebrand factor A domain-containing protein 2	Q5GFL6	10	114272760	G	A	rs597371	Tier 3	0	N	Y	N
ENSG00000165953	SERPINA12.6551_94	6551_94	SERPINA12	Serpin A12	Q8IW75	14	94499447	C	T	rs57994207	Tier 3	0	N	Y	N
ENSG00000165953	SERPINA12.6551_94	6551_94	SERPINA12	Serpin A12	Q8IW75	14	94522365	T	C	rs4900235	Tier 3	0	N	Y	N
ENSG00000165973	NELL1.6544_33	6544_33	NELL1	Protein kinase C-binding protein NELL1	Q92832	11	20950615	G	C	rs79221907	Tier 3	1	N	Y	N
ENSG00000166145	SPINT1.2828_82	2828_82	SPINT1	Kunitz-type protease inhibitor 1	O43278	15	40856053	A	G	rs116845898	Tier 3	0	N	Y	N
ENSG00000166250	CLMP.10440_26	10440_26	CLMP	CXADR-like membrane protein	Q9H6B4	11	123193653	C	A	rs4936784	NA	NA	NA	NA	NA
ENSG00000166311	SMPD1.10818_36	10818_36	SMPD1	Sphingomyelin phosphodiesterase	P17405	11	6394233	A	G	rs1050239	Tier 3	0	N	Y	N
ENSG00000166394	CYB5R2.19143_38	19143_38	CYB5R2	NADH-cytochrome b5 reductase 2	Q6BCY4	11	7666682	T	C	rs72851388	NA	NA	NA	NA	NA
ENSG00000166401	SERPINB8.19130_81	19130_81	SERPINB8	Serpin B8	P50452	18	63980614	G	T	rs116963935	Tier 3	0	N	Y	N
ENSG00000166598	HSP90B1.6393_63	6393_63	HSP90B1	Endoplasmin	P14625	12	103936752	C	T	rs4964375	Tier 2	2	Y	Y	N
ENSG00000166689	PLEKHA7.12731_12	12731_12	PLEKHA7	Pleckstrin homology domain-containing family A member 7	Q6IQ23	11	16874671	G	A	rs428840	NA	NA	NA	NA	NA
ENSG00000166923	GREM1.18878_15	18878_15	GREM1	Gremlin-1	O60565	15	32720301	G	A	rs73376930	Tier 3	3	N	Y	N
ENSG00000167165	UGT1A6.7891_45	7891_45	UGT1A6	UDP-glucuronosyltransferase 1-6	P19224	2	233764076	G	T	rs4148324	Tier 1	32	N	N	Y
ENSG00000167220	HDHD2.13472_35	13472_35	HDHD2	Haloacid dehalogenase-like hydrolase domain-containing protein 2	Q9H0R4	18	47162863	A	C	rs11872531	NA	NA	NA	NA	NA
ENSG00000167261	DPEP2.8327_26	8327_26	DPEP2	Dipeptidase 2	Q9H4A9	16	67992583	G	T	rs76898487	Tier 2	11	Y	N	N
ENSG00000167280	ENGASE.16781_2	16781_2	ENGASE	Cytosolic endo-beta-N-acetylglucosaminidase	Q8NFI3	17	79082324	G	C	rs3744188	Tier 2	0	Y	N	N
ENSG00000167419	LPO.4801_13	4801_13	LPO	Lactoperoxidase	P22079	17	58267506	A	G	rs8178409	Tier 3	1	N	Y	N
ENSG00000167711	SERPINF2.3024_18	3024_18	SERPINF2	Alpha-2-antiplasmin	P08697	17	1737045	G	A	rs12939051	Tier 3	2	N	Y	N
ENSG00000167850	CD300C.5066_134	5066_134	CD300C	CMRF35-like molecule 6	Q08708	17	74542004	G	C	rs4007737	Tier 3	0	N	Y	N
ENSG00000167851	CD300A.5630_48	5630_48	CD300A	CMRF35-like molecule 8	Q9UGN4	17	74471729	A	G	rs9902865	Tier 3	0	N	Y	N
ENSG00000168079	SCARA5.10419_1	10419_1	SCARA5	Scavenger receptor class A member 5	Q6ZMJ2	8	27959967	T	C	rs2726943	NA	NA	NA	NA	NA
ENSG00000168487	BMP1.3348_49	3348_49	BMP1	Bone morphogenetic protein 1	P13497	8	22180627	T	C	rs12676649	Tier 2	0	Y	Y	N
ENSG00000168509	HFE2.3332_57	3332_57	HFE2	Hemojuvelin	Q6ZVN8	1	146020223	G	C	rs12025510	NA	NA	NA	NA	NA
ENSG00000168546	GFRA2.2515_14	2515_14	GFRA2	GDNF family receptor alpha-2	O00451	8	21616538	T	C	rs10503709	NA	NA	NA	NA	NA
ENSG00000168546	GFRA2.2515_14	2515_14	GFRA2	GDNF family receptor alpha-2	O00451	8	21693256	C	A	rs15881	NA	NA	NA	NA	NA
ENSG00000168961	LGALS9.9197_4	9197_4	LGALS9	Galectin-9	O00182	17	27643821	T	C	rs4794975	Tier 3	0	N	Y	N
ENSG00000169035	KLK7.3378_49	3378_49	KLK7	Kallikrein-7	P49862	19	50983811	C	T	rs1275221	Tier 3	0	N	Y	N
ENSG00000169071	ROR2.7861_9	7861_9	ROR2	Tyrosine-protein kinase transmembrane receptor ROR2	Q01974	9	91818976	C	T	rs4743855	Tier 3	0	Y	N	N
ENSG00000169174	PCSK9.5231_79	5231_79	PCSK9	Proprotein convertase subtilisin/kexin type 9	Q8NBP7	1	55043912	T	C	rs151193009	Tier 1	3	N	Y	N
ENSG00000169223	LMAN2.9468_8	9468_8	LMAN2	Vesicular integral-membrane protein VIP36	Q12907	5	177334335	C	T	rs76469644	NA	NA	NA	NA	NA
ENSG00000169385	RNASE2.8394_56	8394_56	RNASE2	Non-secretory ribonuclease	P10153	14	20967965	T	C	rs4453368	Tier 3	0	N	Y	N
ENSG00000169413	RNASE6.5646_20	5646_20	RNASE6	Ribonuclease K6	Q93091	14	20782781	A	G	rs11623818	Tier 3	0	N	Y	N
ENSG00000169429	CXCL8.3447_64	3447_64	CXCL8	Interleukin-8	P10145	4	73677544	G	A	rs7656608	Tier 1	0	Y	Y	N
ENSG00000169814	BTD.15644_1	15644_1	BTD	Biotinidase	P43251	3	15619664	G	A	rs56263384	Tier 3	0	N	Y	N
ENSG00000170054	SERPINA9.7266_4	7266_4	SERPINA9	Serpin A9	Q86WD7	14	94464768	G	A	rs11628722	Tier 3	0	N	Y	N
ENSG00000170340	B3GNT2.7980_72	7980_72	B3GNT2	N-acetyllactosaminide beta-1,3-N-acetylglucosaminyltransferase 2	Q9NY97	2	62046988	A	G	rs6708208	NA	NA	NA	NA	NA
ENSG00000170367	CST5.3803_10	3803_10	CST5	Cystatin-D	P28325	20	23878682	A	G	rs34269359	Tier 3	0	N	Y	N
ENSG00000170367	CST5.3803_10	3803_10	CST5	Cystatin-D	P28325	20	23885561	CA	C	rs111864470	Tier 3	0	N	Y	N
ENSG00000170373	CST1.5459_33	5459_33	CST1	Cystatin-SN	P01037	20	23745169	T	G	rs35732685	Tier 3	0	N	Y	N
ENSG00000170373	CST1.5459_33	5459_33	CST1	Cystatin-SN	P01037	20	23750775	A	G	rs2070856	Tier 3	0	N	Y	N
ENSG00000170381	SEMA3E.5363_51	5363_51	SEMA3E	Semaphorin-3E	O15041	7	83375665	G	A	rs17284906	Tier 3	0	N	Y	N
ENSG00000170381	SEMA3E.5363_51	5363_51	SEMA3E	Semaphorin-3E	O15041	7	83655275	T	G	rs302110	Tier 3	0	N	Y	N
ENSG00000170458	CD14.16914_104	16914_104	CD14	Monocyte differentiation antigen CD14, soluble	P08571	5	140632282	T	C	rs74587733	Tier 1	0	N	Y	N
ENSG00000170458	CD14.8969_49	8969_49	CD14	Monocyte differentiation antigen CD14	P08571	5	140632282	T	C	rs74587733	Tier 1	0	N	Y	N
ENSG00000170502	NUDT9.9482_110	9482_110	NUDT9	ADP-ribose pyrophosphatase, mitochondrial	Q9BW91	4	87419433	T	G	rs4411943	NA	NA	NA	NA	NA
ENSG00000170634	ACYP2.12812_25	12812_25	ACYP2	Acylphosphatase-2	P14621	2	54114813	GAA	G	rs58626990	NA	NA	NA	NA	NA
ENSG00000170962	PDGFD.17140_57	17140_57	PDGFD	Platelet-derived growth factor D	Q9GZP0	11	104158149	A	G	rs7115797	Tier 3	0	N	Y	N
ENSG00000170962	PDGFD.9341_1	9341_1	PDGFD	Platelet-derived growth factor D	Q9GZP0	11	104000027	C	G	rs11226108	Tier 3	0	N	Y	N
ENSG00000171102	OBP2B.5680_54	5680_54	OBP2B	Odorant-binding protein 2b	Q9NPH6	9	133212544	T	G	rs10793957	Tier 3	12	N	Y	N
ENSG00000171246	NPTX1.9256_78	9256_78	NPTX1	Neuronal pentraxin-1	Q15818	17	80608924	A	G	rs8081087	NA	NA	NA	NA	NA
ENSG00000171298	GAA.9385_4	9385_4	GAA	Lysosomal alpha-glucosidase	P10253	17	80005998	A	G	rs4889811	Tier 1	0	Y	N	N
ENSG00000171298	GAA.9385_4	9385_4	GAA	Lysosomal alpha-glucosidase	P10253	17	80112072	A	G	rs1800307	Tier 1	0	Y	N	N
ENSG00000171310	CHST11.7779_86	7779_86	CHST11	Carbohydrate sulfotransferase 11	Q9NPF2	12	104578501	C	A	rs1622100	Tier 1	0	N	N	Y
ENSG00000171497	PPID.5202_4	5202_4	PPID	Peptidyl-prolyl cis-trans isomerase D	Q08752	4	158721424	A	G	rs2070631	Tier 1	6	Y	Y	N
ENSG00000171497	PPID.5202_4	5202_4	PPID	Peptidyl-prolyl cis-trans isomerase D	Q08752	4	158864365	C	T	rs116976422	Tier 1	6	Y	Y	N
ENSG00000171557	FGG.4989_7	4989_7	FGG	Fibrinogen gamma chain	P02679	4	154617304	G	A	rs78300414	Tier 1	5	N	Y	N
ENSG00000171587	DSCAM.9175_48	9175_48	DSCAM	Down syndrome cell adhesion molecule	O60469	21	40692413	G	T	rs79388864	Tier 3	0	N	Y	N
ENSG00000172236	TPSAB1.9409_11	9409_11	TPSAB1	Tryptase beta-1	Q15661	16	1259921	G	A	rs7199049	Tier 2	0	Y	Y	N
ENSG00000172260	NEGR1.13109_82	13109_82	NEGR1	Neuronal growth regulator 1	Q7Z3B1	1	72268158	T	A	rs1380995	Tier 3	10	N	Y	N
ENSG00000172322	CLEC12A.11187_11	11187_11	CLEC12A	C-type lectin domain family 12 member A	Q5QGZ9	12	9955834	G	A	rs676397	NA	NA	NA	NA	NA
ENSG00000172322	CLEC12A.11187_11	11187_11	CLEC12A	C-type lectin domain family 12 member A	Q5QGZ9	12	9986958	G	A	rs633874	NA	NA	NA	NA	NA
ENSG00000172349	IL16.2774_10	2774_10	IL16	Interleukin-16	Q14005	15	81307450	C	G	rs17875542	Tier 3	0	N	Y	N
ENSG00000172469	MANEA.8014_359	8014_359	MANEA	Glycoprotein endo-alpha-1,2-mannosidase	Q5SRI9	6	95575816	A	T	rs13205922	NA	NA	NA	NA	NA
ENSG00000172469	MANEA.8014_359	8014_359	MANEA	Glycoprotein endo-alpha-1,2-mannosidase	Q5SRI9	6	95700202	A	T	rs80352494	NA	NA	NA	NA	NA
ENSG00000172594	SMPDL3A.4771_10	4771_10	SMPDL3A	Acid sphingomyelinase-like phosphodiesterase 3a	Q92484	6	122798041	A	G	rs1385681	Tier 3	0	N	Y	N
ENSG00000172728	FUT10.7156_2	7156_2	FUT10	Alpha-(1,3)-fucosyltransferase 10	Q6P4F1	8	33495323	C	A	rs7832944	NA	NA	NA	NA	NA
ENSG00000173531	MST1.4407_10	4407_10	MST1	Hepatocyte growth factor-like protein	P26927	3	49611638	T	C	rs4855852	Tier 3	9	Y	Y	N
ENSG00000173714	WFIKKN2.3235_50	3235_50	WFIKKN2	WAP, Kazal, immunoglobulin, Kunitz and NTR domain-containing protein 2	Q8TEU8	17	50839972	T	C	rs9675120	Tier 3	0	N	Y	N
ENSG00000174080	CTSF.9212_22	9212_22	CTSF	Cathepsin F	Q9UBX1	11	66632210	A	G	rs484262	Tier 2	0	Y	N	N
ENSG00000174136	RGMB.3331_8	3331_8	RGMB	RGM domain family member B	Q6NW40	5	98447787	G	T	rs1037599	NA	NA	NA	NA	NA
ENSG00000174175	SELP.4154_57	4154_57	SELP	P-selectin	P16109	1	169559793	C	A	rs6427203	Tier 1	5	Y	Y	N
ENSG00000174469	CNTNAP2.6965_19	6965_19	CNTNAP2	Contactin-associated protein-like 2	Q9UHC6	7	145642610	TC	T	rs34590304	NA	NA	NA	NA	NA
ENSG00000174469	CNTNAP2.6965_19	6965_19	CNTNAP2	Contactin-associated protein-like 2	Q9UHC6	7	146110355	T	C	rs2692359	NA	NA	NA	NA	NA
ENSG00000174992	ZG16.8219_14	8219_14	ZG16	Zymogen granule membrane protein 16	O60844	16	29780400	C	G	rs235638	Tier 3	0	N	Y	N
ENSG00000175164	ABO.9253_52	9253_52	ABO	Histo-blood group ABO system transferase	P16442	9	133250742	C	A	rs10901251	NA	NA	NA	NA	NA
ENSG00000175426	PCSK1.13388_57	13388_57	PCSK1	Neuroendocrine convertase 1	P29120	5	96396865	T	A	rs13168460	Tier 3	3	N	Y	N
ENSG00000175868	CALCB.17170_15	17170_15	CALCB	Calcitonin gene-related peptide 2	P10092	11	15024179	A	G	rs7121833	Tier 3	4	N	Y	N
ENSG00000176393	RNPEP.12386_11	12386_11	RNPEP	Aminopeptidase B	Q9H4A4	1	202004437	A	G	rs3820439	Tier 2	1	Y	Y	N
ENSG00000176623	RMDN1.7096_30	7096_30	RMDN1	Regulator of microtubule dynamics protein 1	Q96DB5	8	86493174	A	G	rs7459811	NA	NA	NA	NA	NA
ENSG00000176974	SHMT1.12334_25	12334_25	SHMT1	Serine hydroxymethyltransferase, cytosolic	P34896	17	18360643	C	G	rs669340	NA	NA	NA	NA	NA
ENSG00000177663	IL17RA.2992_59	2992_59	IL17RA	Interleukin-17 receptor A	Q96F46	22	17092061	G	A	rs5746992	Tier 1	0	N	Y	N
ENSG00000177663	IL17RA.2992_59	2992_59	IL17RA	Interleukin-17 receptor A	Q96F46	22	17105693	G	C	rs2241047	Tier 1	0	N	Y	N
ENSG00000178031	ADAMTSL1.16890_37	16890_37	ADAMTSL1	ADAMTS-like protein 1	Q8N6G6	9	18626299	C	G	rs35264941	Tier 3	0	N	Y	N
ENSG00000178075	GRAMD1C.8336_267	8336_267	GRAMD1C	GRAM domain-containing protein 1C	Q8IYS0	3	113907086	G	C	rs61077924	NA	NA	NA	NA	NA
ENSG00000178075	GRAMD1C.8842_16	8842_16	GRAMD1C	GRAM domain-containing protein 1C	Q8IYS0	3	113907112	A	G	rs61634901	NA	NA	NA	NA	NA
ENSG00000178172	SPINK6.5731_1	5731_1	SPINK6	Serine protease inhibitor Kazal-type 6	Q6UWN8	5	148239509	C	A	rs1159203	Tier 3	0	N	Y	N
ENSG00000178202	KDELC2.8296_117	8296_117	KDELC2	KDEL motif-containing protein 2	Q7Z4H8	11	108420290	C	A	rs11212621	NA	NA	NA	NA	NA
ENSG00000178538	CA8.11390_24	11390_24	CA8	Carbonic anhydrase-related protein	P35219	8	60277280	A	G	rs28376554	Tier 3	0	Y	N	N
ENSG00000178597	PSAPL1.8814_33	8814_33	PSAPL1	Proactivator polypeptide-like 1	Q6NUJ1	4	7432246	A	C	rs77810263	NA	NA	NA	NA	NA
ENSG00000178772	CPN2.6415_90	6415_90	CPN2	Carboxypeptidase N subunit 2	P22792	3	194341097	T	C	rs11711157	Tier 3	0	Y	Y	N
ENSG00000179399	GPC5.4991_12	4991_12	GPC5	Glypican-5	P78333	13	91372461	CA	C	rs11389363	Tier 3	3	N	Y	N
ENSG00000179399	GPC5.4991_12	4991_12	GPC5	Glypican-5	P78333	13	91764804	C	T	rs342706	Tier 3	3	N	Y	N
ENSG00000179914	ITLN1.18830_1	18830_1	ITLN1	Intelectin-1	Q8WWA0	1	160907197	A	G	rs11265518	Tier 3	2	N	Y	N
ENSG00000181036	FCRL6.6617_12	6617_12	FCRL6	Fc receptor-like protein 6	Q6DN72	1	159812894	G	A	rs6672434	Tier 3	0	N	Y	N
ENSG00000181195	PENK.9076_25	9076_25	PENK	Proenkephalin-A	P01210	8	56461362	G	C	rs2609989	Tier 3	0	N	Y	N
ENSG00000181195	PENK.9076_25	9076_25	PENK	Proenkephalin-A	P01210	8	56536519	C	T	rs62515933	Tier 3	0	N	Y	N
ENSG00000181234	TMEM132C.7173_141	7173_141	TMEM132C	Transmembrane protein 132C	Q8N3T6	12	128417330	C	T	rs11059683	NA	NA	NA	NA	NA
ENSG00000182022	CHST15.4469_78	4469_78	CHST15	Carbohydrate sulfotransferase 15	Q7LFX5	10	124108848	T	C	rs28709864	NA	NA	NA	NA	NA
ENSG00000182156	ENPP7.4435_66	4435_66	ENPP7	Ectonucleotide pyrophosphatase/phosphodiesterase family member 7	Q6UWV6	17	79698124	T	C	rs111706567	Tier 3	0	N	Y	N
ENSG00000182156	ENPP7.4435_66	4435_66	ENPP7	Ectonucleotide pyrophosphatase/phosphodiesterase family member 7	Q6UWV6	17	79724812	C	T	rs4313838	Tier 3	0	N	Y	N
ENSG00000182534	MXRA7.8005_1	8005_1	MXRA7	Matrix-remodeling-associated protein 7	P84157	17	76696826	A	C	rs12450432	NA	NA	NA	NA	NA
ENSG00000182578	CSF1R.13682_47	13682_47	CSF1R	Macrophage colony-stimulating factor 1 receptor	P07333	5	150066358	C	T	rs216146	Tier 1	0	Y	Y	N
ENSG00000182667	NTM.8428_102	8428_102	NTM	Neurotrimin	Q9P121	11	131280898	T	C	rs11607763	Tier 3	0	N	Y	N
ENSG00000182667	NTM.8428_102	8428_102	NTM	Neurotrimin	Q9P121	11	131326501	C	T	rs2511504	Tier 3	0	N	Y	N
ENSG00000183087	GAS6.15391_114	15391_114	GAS6	Growth arrest-specific protein 6	Q14393	13	113856549	T	C	rs8000868	Tier 3	0	N	Y	N
ENSG00000183087	GAS6.15391_114	15391_114	GAS6	Growth arrest-specific protein 6	Q14393	13	113936522	AG	A	rs533452056	Tier 3	0	N	Y	N
ENSG00000183696	UPP1.19448_104	19448_104	UPP1	Uridine phosphorylase 1	Q16831	7	48063314	T	C	rs2686796	Tier 2	0	Y	N	N
ENSG00000183762	KREMEN1.17331_138	17331_138	KREMEN1	Kremen protein 1	Q96MU8	22	29121475	T	G	rs61751700	NA	NA	NA	NA	NA
ENSG00000183844	FAM3B.5618_50	5618_50	FAM3B	Protein FAM3B	P58499	21	41325787	G	C	rs2838014	Tier 3	2	N	Y	N
ENSG00000183844	FAM3B.9177_6	9177_6	FAM3B	Protein FAM3B	P58499	21	41350912	A	G	rs78113428	Tier 3	2	N	Y	N
ENSG00000184144	CNTN2.3296_92	3296_92	CNTN2	Contactin-2	Q02246	1	205032204	T	C	rs12032559	Tier 3	3	N	Y	N
ENSG00000184144	CNTN2.3296_92	3296_92	CNTN2	Contactin-2	Q02246	1	205069603	T	C	rs2305275	Tier 3	3	N	Y	N
ENSG00000184226	PCDH9.10558_26	10558_26	PCDH9	Protocadherin-9	Q9HC56	13	67135350	A	C	rs7327811	NA	NA	NA	NA	NA
ENSG00000184232	OAF.6414_8	6414_8	OAF	Out at first protein homolog	Q86UD1	11	120189965	C	T	rs7116997	NA	NA	NA	NA	NA
ENSG00000184281	TSSC4.18181_2	18181_2	TSSC4	Protein TSSC4	Q9Y5U2	11	2399581	A	G	rs77753127	NA	NA	NA	NA	NA
ENSG00000185198	PRSS57.8351_17	8351_17	PRSS57	Serine protease 57	Q6UWY2	19	691995	A	G	rs76977862	NA	NA	NA	NA	NA
ENSG00000185267	CDNF.4962_52	4962_52	CDNF	Cerebral dopamine neurotrophic factor	Q49AH0	10	14818259	CA	C	rs143489833	Tier 3	0	N	Y	N
ENSG00000185339	TCN2.5584_21	5584_21	TCN2	Holo-Transcobalamin-2	P20062	22	30615570	C	T	rs2267163	Tier 3	1	N	Y	N
ENSG00000185436	IFNLR1.7192_37	7192_37	IFNLR1	Interferon lambda receptor 1	Q8IU57	1	24165523	A	G	rs59363706	NA	NA	NA	NA	NA
ENSG00000185559	DLK1.6373_54	6373_54	DLK1	Protein delta homolog 1	P80370	14	100678373	A	C	rs57919420	Tier 1	0	Y	Y	N
ENSG00000185559	DLK1.6496_60	6496_60	DLK1	Protein delta homolog 1	P80370	14	100678373	A	C	rs57919420	Tier 1	0	Y	Y	N
ENSG00000185739	SRL.10940_25	10940_25	SRL	Sarcalumenin	Q86TD4	16	4216787	A	G	rs9930802	NA	NA	NA	NA	NA
ENSG00000186340	THBS2.3339_33	3339_33	THBS2	Thrombospondin-2	P35442	6	169199849	A	G	rs12665054	Tier 3	0	N	Y	N
ENSG00000186910	SERPINA11.9002_36	9002_36	SERPINA11	Serpin A11	Q86U17	14	94439402	T	C	rs17090846	Tier 3	0	N	Y	N
ENSG00000187021	PNLIPRP1.6627_25	6627_25	PNLIPRP1	Inactive pancreatic lipase-related protein 1	P54315	10	116598164	T	C	rs2305205	Tier 2	0	Y	Y	N
ENSG00000187097	ENTPD5.4437_56	4437_56	ENTPD5	Ectonucleoside triphosphate diphosphohydrolase 5	O75356	14	73999053	A	T	rs8015927	NA	NA	NA	NA	NA
ENSG00000187116	LILRA5.7787_25	7787_25	LILRA5	Leukocyte immunoglobulin-like receptor subfamily A member 5	A6NI73	19	54305226	C	T	rs1761451	Tier 3	0	N	Y	N
ENSG00000187116	LILRA5.8766_29	8766_29	LILRA5	Leukocyte immunoglobulin-like receptor subfamily A member 5	A6NI73	19	54303579	G	C	rs1761455	Tier 3	0	N	Y	N
ENSG00000187391	MAGI2.14066_49	14066_49	MAGI2	Membrane-associated guanylate kinase, WW and PDZ domain-containing protein 2	Q86UL8	7	79492702	C	A	rs2079385	NA	NA	NA	NA	NA
ENSG00000187608	ISG15.14151_4	14151_4	ISG15	Ubiquitin-like protein ISG15	P05161	1	1014228	A	G	rs1921	Tier 3	0	N	Y	N
ENSG00000187676	B3GALTL.5727_35	5727_35	B3GALTL	Beta-1,3-glucosyltransferase	Q6Y288	13	31363103	C	G	rs79567242	NA	NA	NA	NA	NA
ENSG00000187764	SEMA4D.5737_61	5737_61	SEMA4D	Semaphorin-4D	Q92854	9	89498735	A	G	rs35829761	Tier 3	0	N	Y	N
ENSG00000187800	PEAR1.8275_31	8275_31	PEAR1	Platelet endothelial aggregation receptor 1	Q5VY43	1	156913701	A	G	rs11264581	NA	NA	NA	NA	NA
ENSG00000187871	GFRAL.6920_1	6920_1	GFRAL	GDNF family receptor alpha-like	Q6UXV0	6	55351891	G	A	rs77921051	NA	NA	NA	NA	NA
ENSG00000188157	AGRN.15483_377	15483_377	AGRN	Agrin	O00468	1	1042813	A	G	rs2710873	Tier 3	0	N	Y	N
ENSG00000188257	PLA2G2A.2692_74	2692_74	PLA2G2A	Phospholipase A2, membrane associated	P14555	1	19979653	C	G	rs11573156	Tier 1	0	Y	Y	N
ENSG00000188404	SELL.4831_4	4831_4	SELL	L-Selectin	P14151	1	169696491	C	T	rs2223286	Tier 1	1	Y	Y	N
ENSG00000188488	SERPINA5.3389_7	3389_7	SERPINA5	Plasma serine protease inhibitor	P05154	14	94587675	G	A	rs6119	Tier 3	0	N	Y	N
ENSG00000188611	ASAH2.3212_30	3212_30	ASAH2	Neutral ceramidase	Q9NR71	10	50245533	A	G	rs7077415	NA	NA	NA	NA	NA
ENSG00000188690	UROS.11248_43	11248_43	UROS	Uroporphyrinogen-III synthase	P10746	10	125796152	C	A	rs17173752	NA	NA	NA	NA	NA
ENSG00000188730	VWC2.15308_108	15308_108	VWC2	Brorin	Q2TAL6	7	49778721	G	T	rs481076	Tier 3	0	N	Y	N
ENSG00000189334	S100A14.17828_3	17828_3	S100A14	Protein S100-A14	Q9HCY8	1	153668189	A	G	rs10797096	NA	NA	NA	NA	NA
ENSG00000189430	NCR1.8360_169	8360_169	NCR1	Natural cytotoxicity triggering receptor 1	O76036	19	54906696	A	C	rs2278428	Tier 3	0	N	Y	N
ENSG00000196083	IL1RAP.14048_7	14048_7	IL1RAP	Interleukin-1 Receptor accessory protein	Q9NPH3	3	190558132	T	G	rs58547964	Tier 3	0	N	Y	N
ENSG00000196083	IL1RAP.14048_7	14048_7	IL1RAP	Interleukin-1 Receptor accessory protein	Q9NPH3	3	190629734	A	G	rs1024946	Tier 3	0	N	Y	N
ENSG00000196083	IL1RAP.14048_7	14048_7	IL1RAP	Interleukin-1 Receptor accessory protein	Q9NPH3	3	190769853	T	A	rs6771156	Tier 3	0	N	Y	N
ENSG00000196104	SPOCK3.9906_21	9906_21	SPOCK3	Testican-3	Q9BQ16	4	167126033	C	T	rs11132889	Tier 3	0	N	Y	N
ENSG00000196136	SERPINA3.4153_11	4153_11	SERPINA3	Alpha-1-antichymotrypsin complex	P01011	14	94623782	G	A	rs116929575	Tier 3	0	N	Y	N
ENSG00000196139	AKR1C3.17377_1	17377_1	AKR1C3	Aldo-keto reductase family 1 member C3	P42330	10	5104510	T	G	rs117072774	Tier 1	4	Y	N	N
ENSG00000196189	SEMA4A.16915_153	16915_153	SEMA4A	Semaphorin-4A	Q9H3S1	1	156175180	A	G	rs2075164	NA	NA	NA	NA	NA
ENSG00000196344	ADH7.11377_19	11377_19	ADH7	Alcohol dehydrogenase class 4 mu/sigma chain	P40394	4	99420486	A	G	rs1154460	Tier 1	1	Y	Y	Y
ENSG00000196352	CD55.5069_9	5069_9	CD55	Complement decay-accelerating factor	P08174	1	207246998	A	G	rs7518565	Tier 1	0	N	Y	N
ENSG00000196415	PRTN3.13720_95	13720_95	PRTN3	Myeloblastin	P24158	19	840839	C	T	rs2074638	Tier 3	0	N	Y	N
ENSG00000196576	PLXNB2.9216_100	9216_100	PLXNB2	Plexin-B2	O15031	22	50289492	C	T	rs28578714	NA	NA	NA	NA	NA
ENSG00000196611	MMP1.4924_32	4924_32	MMP1	Interstitial collagenase	P03956	11	102834927	G	C	rs683878	Tier 1	0	Y	Y	N
ENSG00000196616	ADH1B.9834_62	9834_62	ADH1B	Alcohol dehydrogenase 1B	P00325	4	99323162	A	G	rs3811801	Tier 1	5	Y	N	Y
ENSG00000196743	GM2A.15441_6	15441_6	GM2A	Ganglioside GM2 activator	P17900	5	151253271	A	G	rs1048719	NA	NA	NA	NA	NA
ENSG00000196975	ANXA4.17164_15	17164_15	ANXA4	Annexin A4	P09525	2	69755021	G	T	rs722264	NA	NA	NA	NA	NA
ENSG00000197081	IGF2R.16057_6	16057_6	IGF2R	Cation-independent mannose-6-phosphate receptor	P11717	6	160015920	C	A	rs9365122	Tier 3	1	N	Y	N
ENSG00000197081	IGF2R.16057_6	16057_6	IGF2R	Cation-independent mannose-6-phosphate receptor	P11717	6	160057757	G	A	rs4709395	Tier 3	1	N	Y	N
ENSG00000197249	SERPINA1.3580_25	3580_25	SERPINA1	Alpha-1-antitrypsin	P01009	14	94349144	C	T	rs2736884	Tier 3	1	N	Y	N
ENSG00000197324	LRP10.16610_13	16610_13	LRP10	Low-density lipoprotein receptor-related protein 10	Q7Z4F1	14	22873373	T	C	rs2273837	NA	NA	NA	NA	NA
ENSG00000197540	GZMM.5704_74	5704_74	GZMM	Granzyme M	P51124	19	549667	A	G	rs59539774	Tier 3	0	N	Y	N
ENSG00000197646	PDCD1LG2.3004_67	3004_67	PDCD1LG2	Programmed cell death 1 ligand 2	Q9BQ51	9	5510644	G	A	rs16923189	Tier 1	0	N	Y	N
ENSG00000198053	SIRPA.5430_66	5430_66	SIRPA	Tyrosine-protein phosphatase non-receptor type substrate 1	P78324	20	1903644	C	G	rs6081096	Tier 3	2	N	Y	N
ENSG00000198130	HIBCH.12396_19	12396_19	HIBCH	3-hydroxyisobutyryl-CoA hydrolase, mitochondrial	Q6NVY1	2	190295470	A	G	rs291453	NA	NA	NA	NA	NA
ENSG00000198162	MAN1A2.9077_10	9077_10	MAN1A2	Mannosyl-oligosaccharide 1,2-alpha-mannosidase IB	O60476	1	117330996	T	C	rs7525602	NA	NA	NA	NA	NA
ENSG00000198363	ASPH.6998_106	6998_106	ASPH	Aspartyl/asparaginyl beta-hydroxylase	Q12797	8	61515658	C	T	rs117917702	NA	NA	NA	NA	NA
ENSG00000198643	FAM3D.13102_1	13102_1	FAM3D	Protein FAM3D	Q96BQ1	3	58662304	C	T	rs4020782	NA	NA	NA	NA	NA
ENSG00000198721	ECI2.12859_33	12859_33	ECI2	Enoyl-CoA delta isomerase 2, mitochondrial	O75521	6	4145789	T	C	rs9378843	NA	NA	NA	NA	NA
ENSG00000198732	SMOC1.13118_5	13118_5	SMOC1	SPARC-related modular calcium-binding protein 1	Q9H4F8	14	70019087	C	T	rs8019103	Tier 3	4	N	Y	N
ENSG00000203710	CR1.19556_12	19556_12	CR1	Complement receptor type 1	P17927	1	207646856	A	G	rs6659617	Tier 3	8	N	Y	N
ENSG00000204020	LIPN.8097_77	8097_77	LIPN	Lipase member N	Q5VXI9	10	88789596	G	A	rs60023333	Tier 2	0	Y	N	N
ENSG00000204291	COL15A1.8974_172	8974_172	COL15A1	Collagen alpha-1(XV) chain	P39059	9	99072866	A	G	rs7040869	Tier 3	1	N	Y	N
ENSG00000204936	CD177.13116_25	13116_25	CD177	CD177 antigen	Q8N6Q3	19	43334163	C	G	rs60545781	Tier 3	0	N	Y	N
ENSG00000205221	VIT.6234_74	6234_74	VIT	Vitrin	Q6UXI7	2	36768056	G	T	rs13019689	Tier 3	0	N	Y	N
ENSG00000205403	CFI.2567_5	2567_5	CFI	Complement factor I	P05156	4	109752158	T	C	rs117330043	Tier 3	0	N	Y	N
ENSG00000213523	SRA1.18220_141	18220_141	SRA1	Steroid receptor RNA activator 1	Q9HD15	5	140432319	G	A	rs7701365	NA	NA	NA	NA	NA
ENSG00000213983	AP1G2.12714_38	12714_38	AP1G2	AP-1 complex subunit gamma-like 2	O75843	14	23559828	T	C	rs74849041	NA	NA	NA	NA	NA
ENSG00000214078	CPNE1.5346_24	5346_24	CPNE1	Copine-1	Q99829	20	35632065	C	A	rs61191623	NA	NA	NA	NA	NA
ENSG00000214253	FIS1.17746_77	17746_77	FIS1	Mitochondrial fission 1 protein	Q9Y3D6	7	101245098	T	C	rs139693088	NA	NA	NA	NA	NA
ENSG00000214274	ANG.4874_3	4874_3	ANG	Angiogenin	P03950	14	20690882	G	C	rs12100929	Tier 3	0	N	Y	N
ENSG00000215183	MSMP.8080_24	8080_24	MSMP	Prostate-associated microseminoprotein	Q1L6U9	9	35753173	A	C	rs3750436	Tier 3	0	N	Y	N
ENSG00000215845	TSTD1.19277_4	19277_4	TSTD1	Thiosulfate sulfurtransferase/rhodanese-like domain-containing protein 1	Q8NFU3	1	161042970	C	T	rs2073653	NA	NA	NA	NA	NA
ENSG00000221890	NPTXR.15511_37	15511_37	NPTXR	Neuronal pentraxin receptor	O95502	22	38841153	C	G	rs111241431	NA	NA	NA	NA	NA
ENSG00000239961	LILRA4.8299_66	8299_66	LILRA4	Leukocyte immunoglobulin-like receptor subfamily A member 4	P59901	19	54338671	G	A	rs2241384	Tier 3	0	N	Y	N
ENSG00000240654	C1QTNF9.16605_2	16605_2	C1QTNF9	Complement C1q and tumor necrosis factor-related protein 9A	P0C862	13	24377171	A	T	rs7320038	Tier 3	0	N	Y	N
ENSG00000241186	TDGF1.5810_25	5810_25	TDGF1	Teratocarcinoma-derived growth factor 1	P13385	3	46554774	C	G	rs9682509	Tier 1	0	N	Y	N
ENSG00000241635	UGT1A1.17702_53	17702_53	UGT1A1	UDP-glucuronosyltransferase 1-1	P22309	2	233764816	C	T	rs4148326	Tier 1	32	N	N	Y
ENSG00000242612	DECR2.18343_10	18343_10	DECR2	Peroxisomal 2,4-dienoyl-CoA reductase	Q9NUI1	16	406429	A	G	rs3826231	NA	NA	NA	NA	NA
ENSG00000243955	GSTA1.17138_8	17138_8	GSTA1	Glutathione S-transferase A1	P08263	6	52770533	C	T	rs4715318	Tier 1	0	Y	N	Y
ENSG00000244038	DDOST.17161_1	17161_1	DDOST	Dolichyl-diphosphooligosaccharide--protein glycosyltransferase 48 kDa subunit	P39656	1	20653676	T	C	rs117925699	Tier 3	0	N	Y	N
ENSG00000244486	SCARF2.8956_96	8956_96	SCARF2	Scavenger receptor class F member 2	Q96GP6	22	20434682	G	A	rs2108746	NA	NA	NA	NA	NA
ENSG00000251322	SHANK3.13242_134	13242_134	SHANK3	SH3 and multiple ankyrin repeat domains protein 3	Q9BYB0	22	50644690	A	C	rs9616897	NA	NA	NA	NA	NA
ENSG00000254521	SIGLEC12.10037_98	10037_98	SIGLEC12	Sialic acid-binding Ig-like lectin 12	Q96PQ1	19	51499234	A	C	rs968491	Tier 3	0	N	Y	N
ENSG00000257017	HP.3054_3	3054_3	HP	Haptoglobin	P00738	16	72129795	G	A	rs10492815	Tier 3	7	N	Y	N
ENSG00000257017	HP.7905_30	7905_30	HP	Haptoglobin isoform 2	P00738	16	72129795	G	A	rs10492815	Tier 3	7	N	Y	N
ENSG00000261857	MIA.2687_2	2687_2	MIA	Melanoma-derived growth regulatory protein	Q16674	19	40768808	G	A	rs2607426	Tier 3	4	N	Y	N
ENSG00000262406	MMP12.4496_60	4496_60	MMP12	Macrophage metalloelastase	P39900	11	102886988	G	C	rs118154670	NA	NA	NA	NA	NA
ENSG00000262655	SPON1.4297_62	4297_62	SPON1	Spondin-1	Q9HCB6	11	14015996	T	G	rs1528669	NA	NA	NA	NA	NA
ENSG00000262655	SPON1.4297_62	4297_62	SPON1	Spondin-1	Q9HCB6	11	14145534	A	G	rs12289774	NA	NA	NA	NA	NA
ENSG00000263639	MSMB.10620_21	10620_21	MSMB	Beta-microseminoprotein	P08118	10	46172097	AT	A	rs11448191	NA	NA	NA	NA	NA
ENSG00000274736	CCL23.2913_1	2913_1	CCL23	C-C motif chemokine 23	P55773	17	36018624	C	A	rs854656	NA	NA	NA	NA	NA
ENSG00000274736	CCL23.3028_36	3028_36	CCL23	Ck-beta-8-1	P55773	17	36018624	C	A	rs854656	NA	NA	NA	NA	NA
ENSG00000275152	CCL16.4913_78	4913_78	CCL16	C-C motif chemokine 16	O15467	17	35978035	A	C	rs11080368	NA	NA	NA	NA	NA
ENSG00000275385	CCL18.3044_3	3044_3	CCL18	C-C motif chemokine 18	P55774	17	36058081	G	A	rs78734309	NA	NA	NA	NA	NA
ENSG00000275718	CCL15.18289_16	18289_16	CCL15	C-C motif chemokine 15	Q16663	17	35991529	C	A	rs2056492	NA	NA	NA	NA	NA
ENSG00000275896	PRSS2.5034_79	5034_79	PRSS2	Trypsin-2	P07478	7	142746804	C	A	rs11761222	NA	NA	NA	NA	NA

### Sheet: ST26.prot_pheno_drug_database
Supplementary Table 26. Overlap of the 1,037 protein-coding genes that have at least one protein-phenotype association with drug databases
Protein information					Instrumentable in ancestry information			Is proten-coding gene found in each drug database?			Summary
gene	seqid	olinkid	gene_id	UniProt	instrumentable_in_EUR	instrumentable_in_AFR	instrumentable_in_EAS	finan_druggable_genome	DrugBank	OpenTargets	overlap_database
A4GALT	8759_29		ENSG00000128274	Q9NPC4	Y	N	Y	N	N	N	N
ABO	9253_52	OID30675	ENSG00000175164	P16442	Y	Y	Y	N	Y	N	Y
ACAA1	17782_23		ENSG00000060971	P09110	Y	N	N	N	N	N	N
ACADVL	19262_219		ENSG00000072778	P49748	Y	N	N	N	N	N	N
ACAN	3280_49	OID20159	ENSG00000157766	P16112	Y	N	N	Y	Y	N	Y
ACAT1	19197_95		ENSG00000075239	P24752	Y	N	N	N	Y	N	Y
ACE	10714_7	OID30696	ENSG00000159640	P12821	Y	N	N	Y	Y	Y	Y
ACVRL1	16318_12		ENSG00000139567	P37023	Y	N	Y	Y	Y	Y	Y
ACYP2	12812_25		ENSG00000170634	P14621	Y	N	N	N	Y	N	Y
ADAM22	7933_75		ENSG00000008277	Q9P0K1	Y	N	N	N	N	N	N
ADAMTS5	3168_8		ENSG00000154736	Q9UNA0	Y	N	N	Y	Y	Y	Y
ADAMTSL1	16890_37		ENSG00000178031	Q8N6G6	Y	N	Y	Y	N	N	Y
ADAMTSL2	6379_62	OID30370	ENSG00000197859	Q86TH1	Y	N	N	N	N	N	N
ADH1A	17396_23		ENSG00000187758	P07327	Y	N	N	Y	Y	Y	Y
ADH1C	15525_294		ENSG00000248144	P00326	Y	N	N	Y	Y	Y	Y
AGFG1	11681_8		ENSG00000173744	P52594	Y	N	N	N	N	N	N
AGT	3484_60		ENSG00000135744	P01019	Y	N	N	Y	Y	Y	Y
AHSG	3581_53		ENSG00000145192	P02765	Y	N	N	Y	Y	N	Y
AKR1A1	4192_10		ENSG00000117448	P14550	Y	N	N	Y	Y	N	Y
AKR1D1	18398_1		ENSG00000122787	P51857	Y	N	N	N	Y	N	Y
ALCAM	5451_1		ENSG00000170017	Q13740	Y	N	N	Y	N	Y	Y
ANGPTL1	11142_11, 9092_33	OID20211	ENSG00000116194	O95841	Y	N	N	Y	N	N	Y
ANGPTL4	3796_79	OID20703	ENSG00000167772	Q9BY76	Y	Y	N	Y	N	N	Y
ANPEP	15457_14		ENSG00000166825	P15144	Y	N	N	Y	Y	Y	Y
ANXA11	17513_11	OID20583	ENSG00000122359	P50995	Y	N	N	N	N	N	N
ANXA2	13700_10, 4961_17		ENSG00000182718	P07355	Y	N	N	Y	Y	N	Y
ANXA4	17164_15	OID20123	ENSG00000196975	P09525	Y	N	N	N	Y	N	Y
APCS	2474_54	OID30778	ENSG00000132703	P02743	Y	N	N	Y	Y	Y	Y
APOA1BP	16621_77		ENSG00000163382	Q8NCW5	Y	N	N	Y	N	N	Y
APOA4	17685_9		ENSG00000110244	P06727	Y	N	N	Y	Y	N	Y
APOH	8288_27	OID21072	ENSG00000091583	P02749	Y	N	N	Y	Y	N	Y
APOL3	16823_75		ENSG00000128284	O95236	Y	N	N	N	N	N	N
ARF4	18408_26		ENSG00000168374	P18085	Y	N	N	N	Y	N	Y
ARFIP1	13488_3	OID31024	ENSG00000164144	P53367	Y	N	N	N	N	N	N
ARSB	3172_28	OID21331	ENSG00000113273	P15848	Y	N	N	N	N	N	N
AS3MT	18417_3		ENSG00000214435	Q9HBK9	Y	N	N	N	Y	N	Y
ASAH2	3212_30	OID20996	ENSG00000188611	Q9NR71	Y	Y	N	N	N	N	N
ASF1A	18172_71		ENSG00000111875	Q9Y294	Y	N	N	N	N	N	N
ASGR1	5452_71	OID20990	ENSG00000141505	P07306	Y	N	N	Y	Y	Y	Y
ASIP	5676_54		ENSG00000101440	P42127	Y	N	N	Y	N	N	Y
ASRGL1	18313_4		ENSG00000162174	Q7L266	Y	N	N	N	Y	N	Y
ATP1B2	7218_87		ENSG00000129244	P14415	Y	N	N	Y	N	Y	Y
B3GALTL	5727_35		ENSG00000187676	Q6Y288	Y	Y	N	N	N	N	N
B3GAT3	6897_38		ENSG00000149541	O94766	Y	N	N	N	Y	N	Y
B4GALT1	13381_49	OID20780	ENSG00000086062	P15291	Y	N	Y	Y	Y	N	Y
BCHE	15514_26		ENSG00000114200	P06276	Y	N	N	Y	Y	Y	Y
BIN1	9574_11		ENSG00000136717	O00499	Y	N	N	N	N	N	N
BMP7	2972_57		ENSG00000101144	P18075	Y	N	N	Y	N	N	Y
BOC	4328_2		ENSG00000144857	Q9BWV1	Y	N	Y	Y	N	N	Y
BTD	15644_1		ENSG00000169814	P43251	Y	N	N	Y	N	N	Y
C3	4480_59, 5803_24		ENSG00000125730	P01024	Y	N	N	Y	Y	Y	Y
CA11	8859_51		ENSG00000063180	O75493	Y	N	N	Y	Y	N	Y
CADM1	3326_58		ENSG00000182985	Q9BY67	Y	N	N	N	N	N	N
CADM2	16907_3		ENSG00000175161	Q8N3J6	Y	N	N	N	N	N	N
CALCB	17170_15	OID31100	ENSG00000175868	P10092	Y	N	N	Y	Y	Y	Y
CALCOCO2	12534_10	OID30249	ENSG00000136436	Q13137	Y	N	Y	N	N	N	N
CARS	14098_28		ENSG00000110619	P49589	Y	N	N	N	Y	N	Y
CASP3	3593_72		ENSG00000164305	P42574	Y	N	N	Y	Y	Y	Y
CBL	12016_60		ENSG00000110395	P22681	Y	N	Y	N	N	N	N
CBR1	12381_26		ENSG00000159228	P16152	Y	N	N	Y	Y	N	Y
CBR3	14091_42		ENSG00000159231	O75828	Y	N	N	Y	N	N	Y
CCDC126	6388_21		ENSG00000169193	Q96EE4	Y	N	N	N	N	N	N
CCDC134	15300_66		ENSG00000100147	Q9H6E4	Y	N	N	N	N	N	N
CCDC80	3234_23	OID20226	ENSG00000091986	Q76M96	Y	N	Y	Y	N	N	Y
CCL15	18289_16		ENSG00000275718	Q16663	Y	N	N	N	N	N	N
CCL22	3508_78		ENSG00000102962	O00626	Y	N	N	Y	N	N	Y
CCL25	2705_5		ENSG00000131142	O15444	Y	N	N	Y	N	N	Y
CCL5	5480_49	OID20412	ENSG00000271503	P13501	Y	N	N	N	Y	N	Y
CCM2	12347_29		ENSG00000136280	Q9BSQ5	Y	N	N	N	N	N	N
CCNH	9848_22		ENSG00000134480	P51946	Y	N	N	Y	N	N	Y
CD163	5028_59	OID20360	ENSG00000177575	Q86VB7	Y	N	N	Y	Y	N	Y
CD274	5060_62		ENSG00000120217	Q9NZQ7	Y	N	N	Y	Y	Y	Y
CD33	3166_92	OID21472	ENSG00000105383	P20138	Y	N	N	Y	Y	Y	Y
CD46	17682_1	OID20380	ENSG00000117335	P15529	Y	N	N	Y	N	N	Y
CD55	5069_9		ENSG00000196352	P08174	Y	N	N	Y	Y	N	Y
CD59	11514_196	OID20339	ENSG00000085063	P13987	Y	N	N	Y	N	N	Y
CD68	18922_27		ENSG00000129226	P34810	Y	N	N	Y	N	N	Y
CDH5	2819_23		ENSG00000179776	P33151	Y	N	N	Y	Y	N	Y
ADA2	6077_63		ENSG00000093072	Q9NZK5	Y	N	N	Y	N	N	Y
CFHR4	6471_53		ENSG00000134365	Q92496	Y	N	N	Y	N	N	Y
CHGB	8235_48		ENSG00000089199	P05060	Y	N	N	Y	N	N	Y
CHRDL2	6086_15	OID20223	ENSG00000054938	Q6WN34	Y	N	N	Y	N	N	Y
CLIC4	15314_49		ENSG00000169504	Q9Y696	Y	N	N	N	N	N	N
CLMP	10440_26		ENSG00000166250	Q9H6B4	Y	N	N	N	N	N	N
CLPS	5749_53	OID21156	ENSG00000137392	P04118	Y	N	Y	Y	Y	N	Y
CNPY3	17327_3		ENSG00000137161	Q9BT09	Y	N	N	N	N	N	N
CNTN2	3296_92		ENSG00000184144	Q02246	Y	N	N	Y	N	N	Y
COL18A1	2201_17	OID20332	ENSG00000182871	P39060	Y	N	N	Y	N	Y	Y
CERT	13950_9, 13535_2		ENSG00000113163	Q9Y5P4	Y	N	N	N	N	N	N
COL6A2	16753_46		ENSG00000142173	P12110	Y	N	N	Y	N	Y	Y
COL6A3	11196_31, 10511_10	OID20292	ENSG00000163359	P12111	Y	N	N	Y	N	Y	Y
COL9A1	15466_30		ENSG00000112280	P20849	Y	N	Y	Y	N	N	Y
COLEC11	4430_44		ENSG00000118004	Q9BWP8	Y	N	Y	N	N	N	N
COMP	8043_153		ENSG00000105664	P49747	Y	N	N	Y	Y	N	Y
CPN2	6415_90		ENSG00000178772	P22792	Y	N	Y	Y	Y	N	Y
CPNE1	5346_24		ENSG00000214078	Q99829	Y	N	N	N	Y	N	Y
CPXM1	6255_74	OID21479	ENSG00000088882	Q96SM3	Y	N	N	Y	N	N	Y
CPZ	6493_9		ENSG00000109625	Q66K79	Y	N	N	Y	N	N	Y
CR1	19556_12	OID30697	ENSG00000203710	P17927	Y	N	N	Y	N	N	Y
CRABP2	11696_7		ENSG00000143320	P29373	Y	N	N	N	N	N	N
CREB3L4	11308_8		ENSG00000143578	Q8TEY5	Y	N	N	N	N	N	N
CRELD1	7628_40		ENSG00000163703	Q96HD1	Y	N	Y	N	N	N	N
CRLF1	14747_9		ENSG00000006016	O75462	Y	N	Y	Y	N	N	Y
CRP	4337_49		ENSG00000132693	P02741	Y	N	Y	Y	Y	N	Y
CRTAM	7968_15	OID20914	ENSG00000109943	O95727	Y	N	N	Y	N	N	Y
CTRB1	5671_1		ENSG00000168925	P17538	Y	N	N	Y	Y	N	Y
CTSB	8007_19	OID20276	ENSG00000164733	P07858	Y	N	N	Y	Y	N	Y
CTSF	9212_22	OID21500	ENSG00000174080	Q9UBX1	Y	N	N	Y	Y	N	Y
CTSH	8465_52		ENSG00000103811	P09668	Y	N	N	Y	Y	N	Y
CTSS	3181_50	OID21056	ENSG00000163131	P25774	Y	N	N	Y	Y	Y	Y
CXCL12	3516_60		ENSG00000107562	P48061	Y	N	N	Y	Y	Y	Y
CYB5A	11287_14		ENSG00000166347	P00167	Y	N	N	N	Y	N	Y
DARS1	12675_14	OID20903	ENSG00000115866	P14868	Y	N	N	N	Y	N	Y
DBI	16919_1	OID21143	ENSG00000155368	P07108	Y	N	N	N	Y	N	Y
DCN	2666_53		ENSG00000011465	P07585	Y	N	N	Y	N	N	Y
DDAH1	19392_6	OID21299	ENSG00000153904	O94760	Y	Y	N	N	Y	N	Y
DDT	19237_17	OID30372	ENSG00000099977	P30046	Y	N	N	N	N	N	N
DEF6	14090_23		ENSG00000023892	Q9H4E7	Y	Y	N	N	N	N	N
DKK2	15678_71		ENSG00000155011	Q9UBU2	Y	N	N	Y	N	N	Y
DKKL1	16309_30		ENSG00000104901	Q9UK85	Y	N	N	Y	N	N	Y
DLD	15527_90		ENSG00000091140	P09622	Y	N	N	Y	Y	N	Y
DLK1	6373_54, 6496_60	OID20295	ENSG00000185559	P80370	Y	N	N	Y	N	N	Y
DLL1	5349_69	OID21525	ENSG00000198719	O00548	Y	N	N	N	N	N	N
DNAJB11	7110_2		ENSG00000090520	Q9UBS4	Y	N	N	Y	N	N	Y
DNAJB4	18884_22		ENSG00000162616	Q9UDY4	Y	N	N	N	N	N	N
DPP4	15460_9	OID20406	ENSG00000197635	P27487	Y	N	N	Y	Y	Y	Y
DUSP13	6525_17	OID31394	ENSG00000079393	Q6B8I1	Y	N	N	N	N	N	N
DYNLL2	11493_169		ENSG00000264364	Q96FJ2	Y	N	N	N	N	N	N
EFEMP1	8480_29	OID20414	ENSG00000115380	Q12805	Y	Y	N	Y	N	N	Y
EFNA5	2615_60		ENSG00000184349	P52803	Y	N	N	Y	N	N	Y
EGF	5509_7	OID20698	ENSG00000138798	P01133	Y	N	N	Y	Y	N	Y
EIF5A	5888_29		ENSG00000132507	P63241	Y	N	N	N	N	N	N
ENO3	16616_137	OID30209	ENSG00000108515	P13929	Y	N	N	N	Y	N	Y
ENPEP	15558_63	OID30135	ENSG00000138792	Q07075	Y	N	N	Y	Y	Y	Y
ENPP2	16892_23	OID20288	ENSG00000136960	Q13822	Y	N	N	Y	N	Y	Y
ENPP5	6556_5		ENSG00000112796	Q9UJA9	Y	N	N	Y	N	N	Y
ENTPD1	3182_38, 7999_23		ENSG00000138185	P49961	Y	N	N	Y	N	N	Y
ENTPD5	4437_56	OID20104	ENSG00000187097	O75356	Y	N	Y	N	N	N	N
ENTPD6	8932_1	OID20100	ENSG00000197586	O75354	Y	N	N	Y	N	N	Y
EPHA1	3431_54	OID20677	ENSG00000146904	P21709	Y	N	N	Y	Y	Y	Y
EPHB2	8225_86		ENSG00000133216	P29323	Y	N	N	Y	Y	Y	Y
ERAP1	4964_67		ENSG00000164307	Q9NZ08	Y	N	N	Y	N	Y	Y
ERLEC1	8957_72		ENSG00000068912	Q96DZ1	Y	N	N	N	N	N	N
ERO1LB	7994_41		ENSG00000086619	Q86YB8	Y	N	N	N	Y	N	Y
ESAM	7841_84		ENSG00000149564	Q96AP7	Y	N	N	Y	N	N	Y
F11	2190_55	OID30773	ENSG00000088926	P03951	Y	N	N	Y	Y	Y	Y
F13B	5658_64		ENSG00000143278	P05160	Y	N	N	Y	Y	N	Y
F2	4157_2, 5316_54	OID30723	ENSG00000180210	P00734	Y	N	N	Y	Y	Y	Y
FABP4	15386_7	OID20245	ENSG00000170323	P15090	Y	N	N	Y	N	N	Y
FAIM	16594_44		ENSG00000158234	Q9NVQ4	Y	N	N	N	N	N	N
FAM3D	13102_1		ENSG00000198643	Q96BQ1	Y	N	N	N	N	N	N
FAS	5392_73, 9459_7		ENSG00000026103	P25445	Y	N	N	Y	N	N	Y
FBLN5	15585_304		ENSG00000140092	Q9UBX5	Y	N	N	Y	N	N	Y
FBP1	7206_20	OID20227	ENSG00000165140	P09467	Y	N	N	Y	Y	N	Y
FCGR2A	3309_2	OID20391	ENSG00000143226	P12318	Y	N	N	Y	Y	N	Y
FCGR3B	3311_27		ENSG00000162747	O75015	Y	N	N	Y	Y	N	Y
FER	4220_39		ENSG00000151422	P16591	Y	N	N	Y	Y	N	Y
FGF2	3025_50		ENSG00000138685	P09038	Y	N	N	Y	Y	Y	Y
FGF7	4487_1		ENSG00000140285	P21781	Y	N	N	Y	N	N	Y
FGFR1	5532_53		ENSG00000077782	P11362	Y	N	N	Y	Y	Y	Y
FGG	4989_7		ENSG00000171557	P02679	Y	N	N	Y	Y	Y	Y
FKBP4	17722_5		ENSG00000004478	Q02790	Y	N	N	Y	N	N	Y
FLRT2	13122_19		ENSG00000185070	O43155	Y	N	N	Y	N	N	Y
FLRT3	13123_3		ENSG00000125848	Q9NZU0	Y	N	N	N	N	N	N
FN1	3435_53, 3434_34, 4131_72	OID30787	ENSG00000115414	P02751	Y	N	N	Y	Y	Y	Y
FRZB	13740_51		ENSG00000162998	Q92765	Y	N	N	Y	N	N	Y
FUT3	4548_4		ENSG00000171124	P21217	Y	N	N	N	N	N	N
FUT5	4549_78		ENSG00000130383	Q11128	Y	N	N	N	N	N	N
FUT8	8244_16		ENSG00000033170	Q9BYC5	Y	N	N	N	N	N	N
GCA	12594_5		ENSG00000115271	P28676	Y	N	N	N	Y	N	Y
GCDH	19258_24		ENSG00000105607	Q92947	Y	N	N	N	Y	N	Y
GCKR	5223_59		ENSG00000084734	Q14397	Y	N	N	N	N	N	N
GDF15	4374_45	OID20251	ENSG00000130513	Q99988	Y	N	N	Y	N	N	Y
GDI2	2647_66		ENSG00000057608	P50395	Y	N	N	N	N	N	N
GFRA1	3314_74		ENSG00000151892	P56159	Y	N	N	N	N	Y	Y
GHR	2948_58	OID30574	ENSG00000112964	P10912	Y	N	Y	Y	Y	Y	Y
GLUL	19238_12		ENSG00000135821	P15104	Y	N	N	Y	Y	N	Y
GM2A	15441_6		ENSG00000196743	P17900	Y	N	N	N	Y	N	Y
GMPR	19254_125	OID20641	ENSG00000137198	P36959	Y	N	Y	N	Y	N	Y
GNLY	3195_50		ENSG00000115523	P22749	Y	N	N	Y	Y	N	Y
GNMT	14006_36		ENSG00000124713	Q14749	Y	N	N	N	Y	N	Y
GP5	7185_29		ENSG00000178732	P40197	Y	N	N	Y	N	N	Y
GRAMD1C	8336_267, 8842_16		ENSG00000178075	Q8IYS0	Y	N	N	N	N	N	N
GRN	4992_49	OID21159	ENSG00000030582	P28799	Y	N	N	Y	N	N	Y
GSTA1	17138_8		ENSG00000243955	P08263	Y	N	Y	Y	Y	N	Y
GSTM1	15395_15		ENSG00000134184	P09488	Y	N	N	Y	Y	N	Y
GSTP1	4911_49	OID20876	ENSG00000084207	P09211	Y	N	N	Y	Y	Y	Y
GUK1	17325_10		ENSG00000143774	Q16774	Y	N	N	N	Y	N	Y
GUSB	15562_24		ENSG00000169919	P08236	Y	N	N	Y	N	N	Y
GXYLT1	8229_1		ENSG00000151233	Q4G148	Y	N	N	N	N	N	N
GZMK	9545_156		ENSG00000113088	P49863	Y	N	N	Y	N	N	Y
HADH	17739_1	OID30132	ENSG00000138796	Q16836	Y	N	N	N	Y	N	Y
HAGH	19267_14	OID21459	ENSG00000063854	Q16775	Y	N	N	Y	Y	N	Y
HAVCR2	5134_52		ENSG00000135077	Q8TDQ0	Y	N	N	N	N	Y	Y
HBZ	6919_3		ENSG00000130656	P02008	Y	N	N	N	N	N	N
HDGF	8953_47		ENSG00000143321	P51858	Y	N	N	Y	Y	N	Y
HDHD2	13472_35		ENSG00000167220	Q9H0R4	Y	N	N	N	N	N	N
HEBP1	18225_13	OID20063	ENSG00000013583	Q9NRV9	Y	N	N	Y	N	N	Y
HGFAC	3617_80	OID30718	ENSG00000109758	Q04756	Y	N	Y	Y	N	N	Y
HHIP	10833_64		ENSG00000164161	Q96QV1	Y	N	N	Y	N	N	Y
HINT1	5900_11		ENSG00000169567	P49773	Y	N	N	N	Y	N	Y
HMBS	11530_37	OID21385	ENSG00000256269	P08397	Y	N	N	N	N	N	N
ARHGAP45	13544_9		ENSG00000180448	Q92619	Y	N	N	N	N	N	N
HP	3054_3, 7905_30		ENSG00000257017	P00738	Y	Y	Y	Y	Y	N	Y
HPGDS	12549_33		ENSG00000163106	O60760	Y	N	N	Y	Y	N	Y
HS6ST1	5465_32	OID21441	ENSG00000136720	O60243	Y	N	N	N	N	N	N
HSPG2	15626_223		ENSG00000142798	P98160	Y	N	N	Y	Y	N	Y
HSPH1	17704_74		ENSG00000120694	Q92598	Y	N	N	Y	Y	N	Y
HYAL1	8309_12	OID20357	ENSG00000114378	Q12794	Y	N	N	Y	N	N	Y
IBSP	3415_61		ENSG00000029559	P21815	Y	N	N	Y	N	N	Y
ICAM1	4342_10	OID20411	ENSG00000090339	P05362	Y	N	N	Y	Y	Y	Y
IDI2	17832_12	OID20823	ENSG00000148377	Q9BXS1	Y	N	N	N	N	N	N
IDUA	3169_70	OID21468	ENSG00000127415	P35475	Y	N	N	N	N	N	N
IGF1R	4232_19	OID21274	ENSG00000140443	P08069	Y	N	N	Y	Y	Y	Y
IGF2R	16057_6	OID21146	ENSG00000197081	P11717	Y	N	N	Y	Y	N	Y
IGFBP3	2571_12	OID20398	ENSG00000146674	P17936	Y	N	Y	Y	Y	N	Y
IGFBP7	3320_49	OID20236	ENSG00000163453	Q16270	Y	N	N	Y	Y	N	Y
IGFLR1	7244_16		ENSG00000126246	Q9H665	Y	N	N	N	N	N	N
IL12B	13733_5		ENSG00000113302	P29460	Y	N	N	Y	Y	Y	Y
IL12RB1	2632_5	OID20486	ENSG00000096996	P42701	Y	N	N	Y	N	N	Y
IL18R1	14079_14		ENSG00000115604	Q13478	Y	N	N	Y	N	Y	Y
IL18RAP	2993_1		ENSG00000115607	O95256	Y	N	N	Y	N	Y	Y
IL1R2	14133_93		ENSG00000115590	P27930	Y	N	N	Y	N	N	Y
IL1RL1	4234_8		ENSG00000115602	Q01638	Y	N	Y	Y	N	Y	Y
IL1RN	5353_89	OID20700	ENSG00000136689	P18510	Y	N	N	Y	Y	N	Y
IL23R	5088_175		ENSG00000162594	Q5VWK5	Y	N	N	N	N	N	N
IL27RA	5132_71		ENSG00000104998	Q6UWB1	Y	N	Y	N	N	N	N
IL2RB	9343_16		ENSG00000100385	P14784	Y	N	N	Y	Y	Y	Y
IL6R	15602_43		ENSG00000160712	P08887	Y	N	Y	Y	Y	Y	Y
IL6ST	2620_4	OID20147	ENSG00000134352	P40189	Y	N	N	Y	N	Y	Y
IL7R	5089_11	OID21136	ENSG00000168685	P16871	Y	N	N	Y	N	N	Y
IMPA1	17796_15		ENSG00000133731	P29218	Y	N	N	Y	Y	Y	Y
INHBA	13738_8, 19622_7		ENSG00000122641	P08476	Y	N	N	Y	Y	Y	Y
INHBB	13676_46	OID30625	ENSG00000163083	P09529	Y	N	Y	Y	N	N	Y
INSR	3448_13	OID30566	ENSG00000171105	P06213	Y	N	N	Y	Y	Y	Y
IRF3	17151_84		ENSG00000126456	Q14653	Y	N	N	N	N	N	N
ISG15	14151_4		ENSG00000187608	P05161	Y	N	N	Y	N	N	Y
ITGA2	15603_20	OID30570	ENSG00000164171	P17301	Y	N	N	Y	N	Y	Y
ITIH1	7955_195	OID30722	ENSG00000055957	P19827	Y	N	N	Y	Y	N	Y
IVD	17737_7		ENSG00000128928	P26440	Y	N	N	N	Y	N	Y
KIFBP	12956_40		ENSG00000198954	Q96EK5	Y	N	N	N	N	N	N
KLC1	12656_1		ENSG00000126214	Q07866	Y	N	N	N	N	N	N
KLK11	2831_29		ENSG00000167757	Q9UBX7	Y	N	N	Y	N	N	Y
KLK8	2834_54		ENSG00000129455	O60259	Y	N	N	Y	N	N	Y
KNG1	15343_337, 19631_13		ENSG00000113889	P01042	Y	N	N	Y	Y	N	Y
KREMEN1	17331_138		ENSG00000183762	Q96MU8	Y	N	N	N	N	N	N
KRT5	11177_16	OID20860	ENSG00000186081	P13647	Y	N	N	N	Y	N	Y
KYNU	4559_64		ENSG00000115919	Q16719	Y	N	N	Y	Y	N	Y
LANCL2	12628_31		ENSG00000132434	Q9NS86	Y	N	N	N	N	N	N
LAYN	2635_61		ENSG00000204381	Q6UX15	Y	N	N	N	Y	N	Y
LCN1	11708_2		ENSG00000160349	P31025	Y	N	N	Y	Y	N	Y
LDHA	15414_316		ENSG00000134333	P00338	Y	N	N	Y	Y	Y	Y
LDLRAP1	18183_3		ENSG00000157978	Q5SW96	Y	N	N	N	N	N	N
LEPR	5400_52	OID20128	ENSG00000116678	P48357	Y	N	N	Y	Y	Y	Y
LGALS3	3066_12	OID20284	ENSG00000131981	P17931	Y	N	N	Y	Y	Y	Y
LGR4	16304_6		ENSG00000205213	Q9BXB1	Y	N	N	Y	N	Y	Y
LILRA5	7787_25, 8766_29		ENSG00000187116	A6NI73	Y	N	N	Y	N	N	Y
LIN7B	15612_5		ENSG00000104863	Q9HAP6	Y	N	N	N	N	N	N
LINGO1	6620_82		ENSG00000169783	Q96FE5	Y	N	N	Y	N	Y	Y
LMAN2L	8013_9		ENSG00000114988	Q9H0V9	Y	N	Y	N	N	N	N
LRIG1	18831_6	OID21429	ENSG00000144749	Q96JA1	Y	N	Y	N	N	N	N
LTA4H	3204_2	OID21452	ENSG00000111144	P09960	Y	N	N	Y	Y	Y	Y
LTBP4	13133_73		ENSG00000090006	Q8N2S1	Y	N	N	Y	N	N	Y
LY75	16620_26		ENSG00000054219	O60449	Y	N	N	Y	N	Y	Y
MANBA	6382_17		ENSG00000109323	O00462	Y	N	Y	Y	N	N	Y
MANSC1	9557_5		ENSG00000111261	Q9H8J5	Y	N	N	N	N	N	N
MAPK14	5007_1		ENSG00000112062	Q16539	Y	N	N	Y	Y	Y	Y
MAPK9	15604_18	OID20557	ENSG00000050748	P45984	Y	N	N	Y	Y	Y	Y
MAPKAPK2	3820_68	OID31293	ENSG00000162889	P49137	Y	N	N	Y	Y	Y	Y
MAX	12411_60	OID20877	ENSG00000125952	P61244	Y	N	N	N	N	N	N
MET	2837_3		ENSG00000105976	P08581	Y	N	N	Y	Y	Y	Y
METAP1	3210_1		ENSG00000164024	P53582	Y	N	N	Y	Y	Y	Y
MFAP2	9294_45, 10569_28		ENSG00000117122	P55001	Y	N	Y	Y	N	N	Y
MFAP4	5636_10	OID30598	ENSG00000166482	P55083	Y	N	N	Y	N	N	Y
MIA	2687_2		ENSG00000261857	Q16674	Y	N	Y	Y	N	N	Y
MMAB	17783_9		ENSG00000139428	Q96EY8	Y	N	Y	N	N	N	N
MMP16	9719_145		ENSG00000156103	P51512	Y	N	N	Y	Y	N	Y
MRC2	3041_55		ENSG00000011028	Q9UBG0	Y	N	N	Y	N	N	Y
MRVI1	8255_34		ENSG00000072952	Q9Y6F6	Y	N	N	N	N	N	N
MST1	4407_10	OID30713	ENSG00000173531	P26927	Y	N	N	Y	N	N	Y
MTHFD1	12575_30		ENSG00000100714	P11586	Y	N	N	N	Y	N	Y
MTHFSD	19129_15	OID31305	ENSG00000103248	Q2M296	Y	N	N	N	N	N	N
MTIF3	7852_9	OID31513	ENSG00000122033	Q9H2K0	Y	N	N	N	N	N	N
MTRF1L	11134_30		ENSG00000112031	Q9UGC7	Y	N	N	N	N	N	N
MX1	17460_51		ENSG00000157601	P20591	Y	N	N	N	N	N	N
MYOC	16558_2	OID21121	ENSG00000034971	Q99972	Y	N	N	Y	N	N	Y
NAP1L4	19188_21		ENSG00000205531	Q99733	Y	N	N	N	N	N	N
NAPA	4292_5		ENSG00000105402	P54920	Y	N	N	N	N	N	N
NBL1	2944_66		ENSG00000158747	P41271	Y	N	N	Y	N	N	Y
NCK2	13615_60		ENSG00000071051	O43639	Y	N	N	N	N	N	N
NDST1	6927_7		ENSG00000070614	P52848	Y	N	N	N	Y	N	Y
NEGR1	7050_5, 13109_82		ENSG00000172260	Q7Z3B1	Y	N	N	Y	N	N	Y
NEK7	12703_6		ENSG00000151414	Q8TDX7	Y	N	N	Y	N	N	Y
NELL1	6544_33	OID21494	ENSG00000165973	Q92832	Y	N	N	Y	N	N	Y
NEO1	8900_28	OID31066	ENSG00000067141	Q92859	Y	N	N	N	N	N	N
NFU1	7770_25	OID31510	ENSG00000169599	Q9UMS0	Y	N	N	N	N	N	N
NID2	16060_99		ENSG00000087303	Q14112	Y	N	Y	Y	N	N	Y
NME4	16809_1		ENSG00000103202	O00746	Y	N	N	N	N	N	N
NMRAL1	13988_67		ENSG00000153406	Q9HBL8	Y	N	N	N	Y	N	Y
NOG	8778_3		ENSG00000183691	Q13253	Y	N	N	Y	N	N	Y
NOTCH3	5108_72	OID20253	ENSG00000074181	Q9UM47	Y	N	N	Y	N	Y	Y
CCN3	2737_22	OID20299	ENSG00000136999	P48745	Y	N	N	Y	Y	N	Y
NPNT	6342_10		ENSG00000168743	Q6UXI9	Y	N	N	Y	N	N	Y
NPTX1	9256_78		ENSG00000171246	Q15818	Y	N	N	N	N	N	N
NPTXR	15511_37	OID20191	ENSG00000221890	O95502	Y	N	N	N	N	N	N
NRP1	5542_22		ENSG00000099250	O14786	Y	N	N	Y	N	Y	Y
NT5C2	11288_26		ENSG00000076685	P49902	Y	N	N	N	Y	N	Y
NT5C3A	19615_213		ENSG00000122643	Q9H0P0	Y	N	N	N	N	N	N
NT5E	15452_5		ENSG00000135318	P21589	Y	N	N	Y	Y	Y	Y
NTF3	4145_58		ENSG00000185652	P20783	Y	N	N	Y	N	N	Y
NTM	8428_102, 10907_116		ENSG00000182667	Q9P121	Y	N	N	Y	N	N	Y
NUDT12	13947_371		ENSG00000112874	Q9BQG2	Y	N	N	N	N	N	N
NUDT2	16583_8	OID21308	ENSG00000164978	P50583	Y	N	N	N	N	N	N
NUDT9	9482_110		ENSG00000170502	Q9BW91	Y	N	N	N	Y	N	Y
OLA1	12659_13		ENSG00000138430	Q9NTK5	Y	N	N	N	N	N	N
OLFM1	5703_26		ENSG00000130558	Q99784	Y	N	N	N	N	N	N
OSMR	10892_8		ENSG00000145623	Q99650	Y	N	N	N	N	N	N
PAM	5620_13		ENSG00000145730	P19021	Y	N	N	Y	Y	N	Y
PARK7	19523_215	OID21160	ENSG00000116288	Q99497	Y	N	N	N	N	N	N
PCBD1	11313_100		ENSG00000166228	P61457	Y	N	N	N	Y	N	Y
PCK1	18182_24		ENSG00000124253	P35558	Y	N	N	Y	Y	N	Y
PCOLCE2	6081_52		ENSG00000163710	Q9UKZ9	Y	N	N	Y	N	N	Y
PCSK1	13388_57		ENSG00000175426	P29120	Y	Y	Y	Y	N	N	Y
PCSK9	5231_79	OID20235	ENSG00000169174	Q8NBP7	Y	N	Y	Y	Y	Y	Y
PDCD5	12517_52	OID21021	ENSG00000105185	O14737	Y	N	N	N	N	N	N
PDCD6IP	18174_79		ENSG00000170248	Q8WUM4	Y	N	N	N	N	N	N
PDE5A	16805_5, 5256_86	OID30584	ENSG00000138735	O76074	Y	N	N	Y	Y	Y	Y
PDGFD	9341_1		ENSG00000170962	Q9GZP0	Y	N	N	Y	Y	N	Y
PDGFRA	10366_11	OID20133	ENSG00000134853	P16234	Y	N	N	Y	Y	Y	Y
PENK	9076_25		ENSG00000181195	P01210	Y	N	N	Y	N	N	Y
PGP	18235_16		ENSG00000184207	A6NDG6	Y	N	N	N	N	N	N
PHPT1	16882_27		ENSG00000054148	Q9NRX4	Y	N	N	N	N	N	N
PIGR	3216_2	OID21102	ENSG00000162896	P01833	Y	N	N	Y	N	N	Y
PKP2	14067_6		ENSG00000057294	Q99959	Y	N	N	N	N	N	N
PLAU	4158_54		ENSG00000122861	P00749	Y	N	N	Y	Y	N	Y
PLAUR	2652_15		ENSG00000011422	Q03405	Y	N	N	Y	Y	N	Y
PLCG1	4563_61		ENSG00000124181	P19174	Y	N	N	N	N	N	N
PLD3	10948_14		ENSG00000105223	Q8IV08	Y	N	N	N	N	N	N
PLEK	7875_86		ENSG00000115956	P08567	Y	N	N	Y	N	N	Y
PLEKHA7	12731_12		ENSG00000166689	Q6IQ23	Y	N	N	N	N	N	N
PLOD2	6923_1		ENSG00000152952	O00469	Y	N	N	N	Y	N	Y
PLTP	15475_4	OID20238	ENSG00000100979	P55058	Y	Y	N	Y	N	N	Y
PLXNA1	9005_16		ENSG00000114554	Q9UIW2	Y	N	N	N	N	N	N
PLXNB2	9216_100		ENSG00000196576	O15031	Y	N	Y	N	N	N	N
PLXND1	19561_216		ENSG00000004399	Q9Y4D7	Y	N	N	N	N	N	N
PNKP	13657_2		ENSG00000039650	Q96T60	Y	N	N	N	N	N	N
POR	2731_29		ENSG00000127948	P16435	Y	N	N	Y	Y	N	Y
PPFIA1	13975_56		ENSG00000131626	Q13136	Y	N	N	N	N	N	N
PPP2R5A	13622_16		ENSG00000066027	Q15172	Y	N	N	N	N	N	N
PRDX1	3855_56		ENSG00000117450	Q06830	Y	N	N	N	Y	N	Y
PRKCA	2644_11		ENSG00000154229	P17252	Y	N	N	Y	Y	Y	Y
PRKCB	5475_10		ENSG00000166501	P05771	Y	N	N	Y	Y	Y	Y
PROC	2961_1		ENSG00000115718	P04070	Y	N	N	Y	Y	N	Y
PROK2	10754_113		ENSG00000163421	Q9HC23	Y	N	N	Y	N	N	Y
PRPSAP1	9478_69		ENSG00000161542	Q14558	Y	N	N	N	N	N	N
PSMB4	18340_2		ENSG00000159377	P28070	Y	N	N	Y	Y	Y	Y
PSME2	17694_32		ENSG00000100911	Q9UL46	Y	N	N	N	N	N	N
PTGR1	19617_5	OID30297	ENSG00000106853	Q14914	Y	N	N	N	Y	N	Y
PTK7	9525_1	OID20880	ENSG00000112655	Q13308	Y	N	N	Y	N	N	Y
PTN	3045_72	OID20083	ENSG00000105894	P21246	Y	N	N	Y	N	N	Y
PTPRJ	8250_2		ENSG00000149177	Q12913	Y	N	N	Y	N	N	Y
NECTIN2	6245_4	OID20222	ENSG00000130202	Q92692	Y	N	N	Y	N	N	Y
PXDN	13463_1		ENSG00000130508	Q92626	Y	N	N	Y	N	N	Y
PYGL	11441_11		ENSG00000100504	P06737	Y	N	N	Y	N	N	Y
QPCTL	8866_53		ENSG00000011478	Q9NXS2	Y	N	Y	N	N	N	N
QSOX2	8397_147		ENSG00000165661	Q6ZRP7	Y	N	Y	Y	N	N	Y
RAB1A	19223_6		ENSG00000138069	P62820	Y	N	N	N	N	N	N
RARRES1	8398_277		ENSG00000118849	P49788	Y	N	N	N	Y	N	Y
RBM17	17391_10	OID31034	ENSG00000134453	Q96I25	Y	N	N	N	N	N	N
DNPH1	17785_11		ENSG00000112667	O43598	Y	N	N	N	N	N	N
RELT	14112_40	OID21142	ENSG00000054967	Q969Z4	Y	N	N	Y	N	N	Y
RGMB	3331_8	OID21045	ENSG00000174136	Q6NW40	Y	N	Y	N	N	N	N
RIPK2	8970_9		ENSG00000104312	O43353	Y	N	N	Y	Y	N	Y
RMDN1	7096_30		ENSG00000176623	Q96DB5	Y	N	Y	N	N	N	N
RNASET2	16913_8	OID20321	ENSG00000026297	O00584	Y	N	N	Y	N	N	Y
ROR1	2590_69	OID20224	ENSG00000185483	Q01973	Y	N	N	Y	N	Y	Y
RPE	12646_2	OID31324	ENSG00000197713	Q96AT9	Y	N	N	N	N	N	N
RPIA	12333_87		ENSG00000153574	P49247	Y	N	N	N	Y	N	Y
RSPO3	13094_75, 8427_118	OID21415	ENSG00000146374	Q9BXY4	Y	N	Y	Y	N	Y	Y
S100A14	17828_3		ENSG00000189334	Q9HCY8	Y	N	N	N	N	N	N
SARS2	12348_46		ENSG00000104835	Q9NP81	Y	N	N	N	N	N	N
SAT2	12524_18		ENSG00000141504	Q96F10	Y	N	Y	N	N	N	N
SCARF2	8956_96		ENSG00000244486	Q96GP6	Y	N	N	N	N	N	N
SCG3	7957_2		ENSG00000104112	Q8WXD2	Y	N	N	Y	N	N	Y
SCIN	12684_5		ENSG00000006747	Q9Y6U3	Y	N	N	N	N	N	N
SEMA3E	5363_51		ENSG00000170381	O15041	Y	N	N	Y	N	N	Y
SEMA3G	5628_21		ENSG00000010319	Q9NS98	Y	N	N	Y	N	N	Y
SERPINA1	3580_25	OID30750	ENSG00000197249	P01009	Y	N	N	Y	Y	N	Y
SERPINA5	3389_7		ENSG00000188488	P05154	Y	N	Y	Y	Y	N	Y
SERPINB13	18841_1		ENSG00000197641	Q9UIV8	Y	N	N	Y	N	N	Y
SERPINB5	15417_3		ENSG00000206075	P36952	Y	N	N	Y	Y	N	Y
SERPINE2	19154_41		ENSG00000135919	P07093	Y	N	N	Y	N	N	Y
SERPINF1	9211_19	OID30757	ENSG00000132386	P36955	Y	N	N	Y	Y	N	Y
SERPINF2	3024_18	OID30779	ENSG00000167711	P08697	Y	N	Y	Y	Y	N	Y
SERPING1	4479_14		ENSG00000149131	P05155	Y	N	N	Y	Y	N	Y
SFRP1	3221_54	OID20984	ENSG00000104332	Q8N474	Y	N	N	Y	N	N	Y
SH3BP2	7769_29		ENSG00000087266	P78314	Y	N	N	N	N	N	N
SHANK3	13242_134		ENSG00000251322	Q9BYB0	Y	N	N	N	N	N	N
SHH	2743_5		ENSG00000164690	Q15465	Y	N	N	Y	N	N	Y
SHMT1	12334_25	OID20714	ENSG00000176974	P34896	Y	N	N	N	Y	N	Y
SIRPG	9241_40		ENSG00000089012	Q9P1W8	Y	N	N	Y	N	N	Y
SLAMF7	5487_7		ENSG00000026751	Q9NQ25	Y	N	N	Y	Y	Y	Y
SLIT2	18930_28	OID20862	ENSG00000145147	O94813	Y	N	N	Y	N	N	Y
SLITRK3	10565_19		ENSG00000121871	O94933	Y	N	N	N	N	N	N
SMAD1	9838_4		ENSG00000170365	Q15797	Y	N	N	N	N	N	N
SMOC2	15635_4	OID20730	ENSG00000112562	Q9H3U7	Y	N	Y	Y	N	N	Y
SMPDL3A	4771_10		ENSG00000172594	Q92484	Y	N	N	Y	N	N	Y
SPARCL1	4467_49		ENSG00000152583	Q14515	Y	N	N	Y	N	N	Y
SPATA20	11117_2		ENSG00000006282	Q8TB22	Y	N	N	N	N	N	N
SPOCK2	5491_12		ENSG00000107742	Q92563	Y	N	Y	Y	N	N	Y
SPON1	4297_62	OID20759	ENSG00000262655	Q9HCB6	Y	N	N	N	N	N	N
SPP1	13113_7	OID20322	ENSG00000118785	P10451	Y	N	N	Y	N	Y	Y
SRA1	18220_141		ENSG00000213523	Q9HD15	Y	N	N	N	N	N	N
SRGN	19251_56		ENSG00000122862	P10124	Y	N	N	Y	N	N	Y
SRL	10940_25		ENSG00000185739	Q86TD4	Y	N	N	N	N	N	N
ST3GAL6	6947_4		ENSG00000064225	Q9Y274	Y	N	N	N	N	N	N
STAT3	10346_5		ENSG00000168610	P40763	Y	N	N	Y	Y	Y	Y
STAT6	10372_18		ENSG00000166888	P42226	Y	N	N	Y	N	N	Y
SULT2A1	9829_91	OID20508	ENSG00000105398	Q06520	Y	N	N	Y	Y	N	Y
SWAP70	13552_7		ENSG00000133789	Q9UH65	Y	N	Y	N	N	N	N
TAPBPL	6364_7		ENSG00000139192	Q9BX59	Y	N	Y	Y	N	N	Y
TBL2	11227_31		ENSG00000106638	Q9Y4P3	Y	N	N	N	N	N	N
TCL1A	17210_2	OID20987	ENSG00000100721	P56279	Y	N	N	N	N	N	N
TCN2	15560_52		ENSG00000185339	P20062	Y	N	N	Y	N	N	Y
TEK	3773_15		ENSG00000120156	Q02763	Y	N	N	Y	Y	Y	Y
TF	4162_54	OID30783	ENSG00000091513	P02787	Y	N	N	Y	Y	N	Y
TFRC	8795_48		ENSG00000072274	P02786	Y	N	Y	Y	Y	Y	Y
THBS2	3339_33, 14111_15	OID21104	ENSG00000186340	P35442	Y	N	N	Y	N	N	Y
THBS3	8982_65		ENSG00000169231	P49746	Y	N	N	Y	N	N	Y
THG1L	18215_5		ENSG00000113272	Q9NWX6	Y	N	N	N	N	N	N
TIE1	2844_53	OID20303	ENSG00000066056	P35590	Y	N	N	Y	Y	N	Y
TIMP3	2480_58		ENSG00000100234	P35625	Y	N	N	Y	Y	N	Y
TIMP4	6462_12	OID21147	ENSG00000157150	Q99727	Y	N	Y	Y	N	N	Y
TIRAP	9839_148		ENSG00000150455	P58753	Y	N	N	N	N	N	N
TLR1	16324_38	OID30532	ENSG00000174125	Q15399	Y	N	N	Y	N	N	Y
TMEM106B	8687_26		ENSG00000106460	Q9NUM4	Y	N	N	N	N	N	N
TMEM132C	7173_141		ENSG00000181234	Q8N3T6	Y	N	N	N	N	N	N
TMEM190	10442_1		ENSG00000160472	Q8WZ59	Y	N	N	N	N	N	N
TNC	4155_3	OID20359	ENSG00000041982	P24821	Y	N	N	Y	N	Y	Y
TNFAIP3	14009_65		ENSG00000118503	P21580	Y	N	N	N	N	N	N
TNFAIP8	12563_2		ENSG00000145779	O95379	Y	N	N	N	N	N	N
TNFRSF19	5131_15	OID21446	ENSG00000127863	Q9NS68	Y	N	N	Y	N	N	Y
TNFRSF1A	2654_19	OID21155	ENSG00000067182	P19438	Y	N	N	Y	Y	Y	Y
TNFSF12	5939_42	OID20624	ENSG00000239697	O43508	Y	N	N	Y	N	Y	Y
TNFSF13B	3059_50	OID20272	ENSG00000102524	Q9Y275	Y	N	N	Y	Y	Y	Y
TNFSF8	3421_54	OID30384	ENSG00000106952	P32971	Y	N	N	Y	N	N	Y
TP53I3	17748_21	OID30632	ENSG00000115129	Q53FA7	Y	N	N	N	N	N	N
TPST1	7928_183		ENSG00000169902	O60507	Y	N	N	N	N	N	N
TPST2	8024_64		ENSG00000128294	O60704	Y	N	N	N	N	N	N
TREML2	5736_1		ENSG00000112195	Q5T2D2	Y	N	N	N	N	N	N
TSG101	13044_5		ENSG00000074319	Q99816	Y	N	N	Y	N	Y	Y
TWSG1	9234_8		ENSG00000128791	Q9GZX9	Y	N	N	Y	N	N	Y
TXNDC15	6366_38		ENSG00000113621	Q96J42	Y	N	N	N	N	N	N
UBASH3B	12558_3		ENSG00000154127	Q8TF42	Y	N	N	N	N	N	N
UBE2I	2877_3		ENSG00000103275	P63279	Y	N	N	N	N	N	N
UGDH	17755_5		ENSG00000109814	O60701	Y	N	N	N	Y	N	Y
ULBP3	2747_3		ENSG00000131019	Q9BZM4	Y	N	N	N	N	N	N
UNC5D	16307_22	OID30447	ENSG00000156687	Q6UXZ4	Y	N	N	N	N	N	N
UROS	11248_43	OID30964	ENSG00000188690	P10746	Y	N	N	N	N	N	N
USP15	19161_1		ENSG00000135655	Q9Y4E8	Y	N	N	N	N	N	N
USP8	13450_49	OID20110	ENSG00000138592	P40818	Y	N	N	N	N	N	N
UXS1	8258_22		ENSG00000115652	Q8NBZ7	Y	N	N	N	N	N	N
VEGFC	3132_1		ENSG00000150630	P49767	Y	N	N	Y	N	Y	Y
VPS24	12508_9		ENSG00000115561	Q9Y3E7	Y	N	N	N	N	N	N
WARS	9870_17	OID21084	ENSG00000140105	P23381	Y	N	N	N	Y	N	Y
XPNPEP1	3481_87		ENSG00000108039	Q9NQW7	Y	N	N	N	N	Y	Y
YWHAB	14156_33		ENSG00000166913	P31946	Y	N	N	N	Y	N	Y
A2M	3708_62		ENSG00000175899	P01023	Y	N	N	Y	Y	N	Y
ABLIM3	13578_98		ENSG00000173210	O94929	Y	N	N	N	N	N	N
ACOT13	17675_17		ENSG00000112304	Q9NPJ3	Y	N	N	N	Y	N	Y
ADAMTS13	3175_51		ENSG00000160323	Q76LX8	Y	N	N	Y	N	N	Y
ADH4	8325_37	OID20117	ENSG00000198099	P08319	Y	N	N	Y	Y	N	Y
ADH7	11377_19		ENSG00000196344	P40394	Y	N	Y	Y	Y	N	Y
ADI1	12457_10		ENSG00000182551	Q9BV57	Y	N	N	N	N	N	N
AES	18396_10		ENSG00000104964	Q08117	Y	N	N	N	N	N	N
AKR1C3	17377_1		ENSG00000196139	P42330	Y	N	N	Y	Y	N	Y
AKR1C4	18397_5		ENSG00000198610	P17516	Y	N	N	N	Y	N	Y
AMBP	15453_3		ENSG00000106927	P02760	Y	N	N	Y	N	N	Y
AMIGO2	14134_49		ENSG00000139211	Q86SJ2	Y	N	N	N	N	N	N
ANG	4874_3		ENSG00000214274	P03950	Y	N	N	Y	N	N	Y
ANTXR2	15559_5		ENSG00000163297	P58335	Y	N	N	Y	Y	N	Y
APOA5	15363_32		ENSG00000110243	Q6Q788	Y	Y	N	Y	N	N	Y
APOB	2797_56		ENSG00000084674	P04114	Y	N	Y	Y	Y	Y	Y
APOBEC3G	13930_3		ENSG00000239713	Q9HC16	Y	N	N	Y	N	N	Y
ARG1	5867_60	OID21445	ENSG00000118520	P05089	Y	N	N	N	Y	N	Y
ASPN	6451_64		ENSG00000106819	Q9BXN1	Y	N	Y	Y	N	N	Y
B3GNT2	7980_72		ENSG00000170340	Q9NY97	Y	N	N	N	N	N	N
BMP1	3348_49		ENSG00000168487	P13497	Y	N	N	Y	N	N	Y
BST1	4535_50	OID21051	ENSG00000109743	Q10588	Y	N	Y	Y	N	N	Y
C1R	3285_23	OID30753	ENSG00000159403	P00736	Y	N	N	Y	Y	N	Y
C1S	8840_61		ENSG00000182326	P09871	Y	N	N	Y	Y	Y	Y
CA12	19347_37		ENSG00000074410	O43570	Y	N	N	Y	Y	Y	Y
CAPN2	14684_17		ENSG00000162909	P17655	Y	N	N	Y	N	N	Y
CBLN4	5688_65		ENSG00000054803	Q9NTU7	Y	N	N	Y	N	N	Y
CCL8	13748_4		ENSG00000108700	P80075	Y	N	N	Y	Y	N	Y
CD36	2973_15	OID30485	ENSG00000135218	P16671	Y	Y	Y	Y	N	N	Y
CES1	15487_164		ENSG00000198848	P23141	Y	Y	N	Y	Y	N	Y
CETN3	17410_5	OID31525	ENSG00000153140	O15182	Y	N	N	N	N	N	N
CFHR1	15468_14		ENSG00000244414	Q03591	Y	N	N	Y	N	N	Y
CFL2	15339_32		ENSG00000165410	Q9Y281	Y	N	N	N	N	N	N
CLN5	8874_53		ENSG00000102805	O75503	Y	N	N	N	N	N	N
COL6A1	16828_8		ENSG00000142156	P12109	Y	N	N	Y	N	Y	Y
COMT	18382_109		ENSG00000093010	P21964	Y	N	N	Y	Y	Y	Y
CSGALNACT2	10772_21		ENSG00000169826	Q8N6G5	Y	N	N	N	N	N	N
CTRB2	5648_28		ENSG00000168928	Q6GPI1	Y	N	N	Y	N	N	Y
CXCL5	2979_8		ENSG00000163735	P42830	Y	N	N	Y	N	N	Y
CYTL1	8402_22	OID30374	ENSG00000170891	Q9NRR1	Y	N	N	Y	N	N	Y
DCI	19367_34		ENSG00000167969	P42126	Y	N	N	N	Y	N	Y
DCXR	17758_79		ENSG00000169738	Q7Z4W1	Y	N	N	N	Y	N	Y
DNAJC17	14655_1		ENSG00000104129	Q9NVM6	Y	N	N	N	N	N	N
DNAJC30	7866_11		ENSG00000176410	Q96LL9	Y	N	N	N	N	N	N
DPT	4979_34		ENSG00000143196	Q07507	Y	N	N	Y	N	N	Y
DUT	9995_6		ENSG00000128951	P33316	Y	N	N	Y	Y	N	Y
ECM1	3366_51		ENSG00000143369	Q16610	Y	N	N	Y	N	N	Y
ELMO1	12764_3		ENSG00000155849	Q92556	Y	N	N	N	N	N	N
EPHA4	16288_17	OID30622	ENSG00000116106	P54764	Y	N	N	Y	Y	Y	Y
ETFA	17435_43		ENSG00000140374	P13804	Y	N	N	N	N	N	N
EVA1C	8877_22		ENSG00000166979	P58658	Y	N	N	N	N	N	N
FAM172A	5615_62	OID30248	ENSG00000113391	Q8WUF8	Y	N	N	N	N	N	N
FAM177A1	8039_41		ENSG00000151327	Q8N128	Y	N	N	N	N	N	N
FAM20A	6433_57	OID30348	ENSG00000108950	Q96MK3	Y	N	N	Y	N	N	Y
FAM213A	13423_94		ENSG00000122378	Q9BRX8	Y	N	N	N	N	N	N
FCGR2B	3310_62		ENSG00000072694	P31994	Y	N	Y	Y	Y	Y	Y
FCRL1	5728_60		ENSG00000163534	Q96LA6	Y	N	Y	Y	N	N	Y
FGR	3810_50		ENSG00000000938	P09769	Y	N	N	Y	Y	Y	Y
FKBP7	9288_7		ENSG00000079150	Q9Y680	Y	N	N	Y	N	N	Y
FLT1	8231_122		ENSG00000102755	P17948	Y	N	N	Y	Y	Y	Y
FLT4	16035_8		ENSG00000037280	P35916	Y	N	N	Y	Y	Y	Y
FOLH1	5478_50	OID30430	ENSG00000086205	Q04609	Y	N	N	Y	Y	Y	Y
FOXJ2	14204_55		ENSG00000065970	Q9P0K8	Y	N	N	N	N	N	N
FOXO3	11540_37		ENSG00000118689	O43524	Y	N	N	N	N	N	N
FTCD	9213_24		ENSG00000160282	O95954	Y	N	N	N	Y	N	Y
GATM	18188_12		ENSG00000171766	P50440	Y	N	N	N	Y	N	Y
GC	15589_1	OID30780	ENSG00000145321	P02774	Y	N	Y	Y	Y	N	Y
GKN2	6416_8		ENSG00000183607	Q86XP6	Y	N	N	Y	N	N	Y
GLRX	18386_36		ENSG00000173221	P35754	Y	N	N	N	Y	N	Y
GNPTG	10666_7		ENSG00000090581	Q9UJJ9	Y	N	N	Y	N	N	Y
GPC5	4991_12		ENSG00000179399	P78333	Y	N	N	Y	N	N	Y
GPCPD1	12786_61		ENSG00000125772	Q9NPB8	Y	N	N	N	N	N	N
GPN1	16599_38		ENSG00000198522	Q9HCN4	Y	N	N	N	N	N	N
GPX7	8345_27		ENSG00000116157	Q96SL4	Y	N	N	Y	Y	N	Y
GUCA2B	6223_5		ENSG00000044012	Q16661	Y	N	N	Y	N	N	Y
H1FX	12709_63		ENSG00000184897	Q92522	Y	N	N	N	N	N	N
H6PD	7161_25		ENSG00000049239	O95479	Y	N	N	Y	Y	N	Y
HAVCR1	9021_1		ENSG00000113249	Q96D42	Y	N	N	N	N	N	N
HSD17B14	13972_4		ENSG00000087076	Q9BPX1	Y	N	N	Y	N	N	Y
HSF1	11616_9		ENSG00000185122	Q00613	Y	N	N	N	Y	N	Y
ICAM5	8245_27	OID20145	ENSG00000105376	Q9UMF0	Y	N	N	N	N	N	N
ICOSLG	5061_27	OID21351	ENSG00000160223	O75144	Y	N	N	Y	N	Y	Y
IL10RB	2631_50		ENSG00000243646	Q08334	Y	N	N	Y	N	Y	Y
IL16	2774_10		ENSG00000172349	Q14005	Y	N	Y	Y	N	N	Y
IL1R1	2991_9	OID21116	ENSG00000115594	P14778	Y	N	N	Y	Y	Y	Y
IL2RA	3151_6		ENSG00000134460	P01589	Y	N	N	Y	Y	Y	Y
ISLR2	13124_20	OID20889	ENSG00000167178	Q6UXK2	Y	N	N	Y	N	N	Y
ITIH3	7145_1	OID20352	ENSG00000162267	Q06033	Y	N	N	Y	Y	N	Y
ITIH4	4811_33	OID30762	ENSG00000055955	Q14624	Y	Y	N	Y	Y	N	Y
KIT	2475_1		ENSG00000157404	P10721	Y	N	N	Y	Y	Y	Y
KLRB1	10809_14		ENSG00000111796	Q12918	Y	N	N	Y	N	N	Y
LAMC2	9580_5		ENSG00000058085	Q13753	Y	N	N	Y	N	Y	Y
LGALS9	9197_4		ENSG00000168961	O00182	Y	N	N	Y	Y	N	Y
LGR5	16296_43		ENSG00000139292	O75473	Y	N	N	Y	N	N	Y
LRRC32	7551_33		ENSG00000137507	Q14392	Y	N	N	N	N	N	N
LYPLAL1	12428_2		ENSG00000143353	Q5VWZ2	Y	N	N	N	N	N	N
LYZ	4920_10		ENSG00000090382	P61626	Y	N	N	Y	Y	N	Y
MAP1LC3A	17781_191		ENSG00000101460	Q9H492	Y	N	N	N	N	N	N
MAP2K3	6151_18		ENSG00000034152	P46734	Y	N	N	Y	Y	N	Y
MAPK8	3825_18		ENSG00000107643	P45983	Y	N	N	Y	Y	Y	Y
MAPRE2	16856_79		ENSG00000166974	Q15555	Y	N	N	N	N	N	N
MCEE	9388_18		ENSG00000124370	Q96PE7	Y	N	N	N	N	N	N
MDGA2	19372_7		ENSG00000139915	Q7Z553	Y	N	N	N	N	N	N
MGAT1	10571_14		ENSG00000131446	P26572	Y	N	N	N	Y	N	Y
MMP12	4496_60	OID21439	ENSG00000262406	P39900	Y	N	N	N	Y	Y	Y
MPPED2	19153_53		ENSG00000066382	Q15777	Y	N	N	N	N	N	N
MSR1	15533_97	OID21063	ENSG00000038945	P21757	Y	N	N	Y	N	N	Y
MXRA7	8005_1		ENSG00000182534	P84157	Y	N	N	N	N	N	N
MXRA8	10521_10		ENSG00000162576	Q9BRK3	Y	N	N	N	N	N	N
NAAA	3173_49		ENSG00000138744	Q02083	Y	N	N	Y	Y	N	Y
NAGK	3894_15		ENSG00000124357	Q9UJ70	Y	N	N	N	Y	N	Y
NCF1	17766_5		ENSG00000158517	P14598	Y	N	N	N	N	N	N
NDRG3	18312_68		ENSG00000101079	Q9UGV2	Y	N	N	N	N	N	N
NFKB1	9869_28	OID30160	ENSG00000109320	P19838	Y	N	N	Y	Y	Y	Y
NPTX2	6521_35		ENSG00000106236	P47972	Y	N	N	Y	N	N	Y
NQO1	9837_60		ENSG00000181019	P15559	Y	N	N	Y	Y	Y	Y
NSFL1C	4250_23		ENSG00000088833	Q9UNZ2	Y	N	N	N	N	N	N
NT5C3L	19135_5		ENSG00000141698	Q969T7	Y	N	N	N	N	N	N
NTN4	3327_27		ENSG00000074527	Q9HB63	Y	N	N	Y	N	N	Y
NUDCD3	4254_6		ENSG00000015676	Q8IVD9	Y	N	N	N	N	N	N
OBP2B	5680_54	OID20980	ENSG00000171102	Q9NPH6	Y	N	Y	Y	N	N	Y
PARP1	10534_40	OID20500	ENSG00000143799	P09874	Y	N	N	Y	Y	Y	Y
PCDH10	9018_38		ENSG00000138650	Q9P2E7	Y	N	N	N	N	N	N
PCNP	17769_28		ENSG00000081154	Q8WW12	Y	N	N	N	N	N	N
PCSK2	15440_57		ENSG00000125851	P16519	Y	N	N	Y	N	N	Y
PDE4A	18918_86		ENSG00000065989	P27815	Y	N	N	Y	Y	Y	Y
PDHX	18319_7		ENSG00000110435	O00330	Y	N	N	N	N	N	N
PDXK	11098_1		ENSG00000160209	O00764	Y	N	N	N	Y	N	Y
PELO	12431_13		ENSG00000152684	Q9BRX2	Y	N	N	N	N	N	N
PEX14	8300_82		ENSG00000142655	O75381	Y	N	N	N	N	N	N
PFKM	17384_110		ENSG00000152556	P08237	Y	N	N	N	N	N	N
PGM1	9173_21		ENSG00000079739	P36871	Y	N	N	N	Y	N	Y
PILRA	10816_150		ENSG00000085514	Q9UKJ1	Y	N	N	N	N	N	N
PKDCC	8664_36		ENSG00000162878	Q504Y2	Y	N	N	N	N	N	N
PLCG2	10070_22		ENSG00000197943	P16885	Y	N	N	Y	N	N	Y
PLG	3710_49, 4151_6		ENSG00000122194	P00747	Y	N	Y	Y	Y	Y	Y
POLI	13536_56		ENSG00000101751	Q9UNA4	Y	N	N	N	N	N	N
PPA1	5021_13		ENSG00000180817	Q15181	Y	N	N	N	N	N	N
PPA2	18307_71		ENSG00000138777	Q9H2U2	Y	N	N	N	N	N	N
PRPSAP2	19150_20		ENSG00000141127	O60256	Y	N	N	N	N	N	N
PRSS22	4534_10		ENSG00000005001	Q9GZN4	Y	N	N	Y	N	N	Y
PSG4	5649_83		ENSG00000243137	Q00888	Y	N	N	N	N	N	N
RAB21	17514_48		ENSG00000080371	Q9UL25	Y	N	N	N	N	N	N
RGMA	5483_1		ENSG00000182175	Q96B86	Y	N	N	N	N	Y	Y
RNASE4	5644_60	OID30705	ENSG00000258818	P34096	Y	N	N	Y	Y	N	Y
RPS6KA1	12329_21		ENSG00000117676	Q15418	Y	N	N	Y	Y	Y	Y
SAR1A	17726_3		ENSG00000079332	Q9NR31	Y	N	N	N	N	N	N
SCGN	15305_7	OID20457	ENSG00000079689	O76038	Y	N	N	Y	N	N	Y
SCUBE1	8989_40		ENSG00000159307	Q8IWY4	Y	N	N	Y	N	N	Y
SELL	4831_4		ENSG00000188404	P14151	Y	N	N	Y	N	Y	Y
SEMA3C	6448_36		ENSG00000075223	Q99985	Y	N	N	Y	N	N	Y
SEMA4D	5737_61	OID21020	ENSG00000187764	Q92854	Y	N	Y	Y	N	Y	Y
SERPINA10	13119_26		ENSG00000140093	Q9UK55	Y	N	N	Y	N	N	Y
SIGLEC9	3007_7		ENSG00000129450	Q9Y336	Y	N	N	Y	N	N	Y
SNAP29	12357_41	OID21506	ENSG00000099940	O95721	Y	N	N	Y	N	N	Y
SOD3	5660_51		ENSG00000109610	P08294	Y	N	N	Y	N	N	Y
SPINK2	13405_61		ENSG00000128040	P20155	Y	N	N	Y	N	N	Y
SPINT3	7926_13		ENSG00000101446	P49223	Y	N	N	Y	N	N	Y
TAGLN	15640_54		ENSG00000149591	Q01995	Y	N	N	N	Y	N	Y
TCEA2	13481_24		ENSG00000171703	Q15560	Y	N	N	N	N	N	N
TG	18839_24		ENSG00000042832	P01266	Y	N	N	Y	N	N	Y
TGFBR3	3009_3		ENSG00000069702	Q03167	Y	N	N	Y	N	N	Y
TGM4	18933_4		ENSG00000163810	P49221	Y	N	N	N	N	N	N
TIMD4	15449_33	OID20375	ENSG00000145850	Q96H15	Y	Y	Y	N	N	N	N
TIMP2	2278_61	OID30318	ENSG00000035862	P16035	Y	N	N	Y	N	N	Y
TNFSF14	5355_69		ENSG00000125735	O43557	Y	N	N	Y	N	Y	Y
TPP1	17691_1		ENSG00000166340	O14773	Y	N	N	Y	N	N	Y
TXNDC5	11212_7	OID21012	ENSG00000239264	Q8NBS9	Y	N	N	N	N	N	N
UAP1	13580_2		ENSG00000117143	Q16222	Y	N	N	N	Y	N	Y
UBE2F	18213_30		ENSG00000184182	Q969M7	Y	N	N	N	N	N	N
UBLCP1	19124_9		ENSG00000164332	Q8WVY7	Y	N	N	N	N	N	N
UGT1A6	7891_45		ENSG00000167165	P19224	Y	N	Y	Y	N	N	Y
ULK3	12437_18		ENSG00000140474	Q6PHR2	Y	N	N	Y	Y	N	Y
VWF	3050_7		ENSG00000110799	P04275	Y	N	N	Y	Y	Y	Y
WFIKKN2	3235_50		ENSG00000173714	Q8TEU8	Y	N	N	Y	N	N	Y
A1BG	16561_9		ENSG00000121410	P04217	Y	N	N	Y	Y	N	Y
ADAMTS4	2809_25		ENSG00000158859	O75173	Y	N	N	Y	N	N	Y
ADGRF5	6409_57		ENSG00000069122	Q8IZF2	Y	N	N	N	N	N	N
AGRN	15483_377		ENSG00000188157	O00468	Y	N	N	Y	N	N	Y
AP2A2	13621_31		ENSG00000183020	O94973	Y	N	N	N	N	N	N
ARPC1B	12689_56		ENSG00000130429	O15143	Y	N	N	N	Y	N	Y
ASPH	6998_106		ENSG00000198363	Q12797	Y	N	N	N	Y	N	Y
BCAT2	19365_11		ENSG00000105552	O15382	Y	N	N	N	Y	N	Y
BPIFB1	15367_38	OID20308	ENSG00000125999	Q8TDL5	Y	N	N	Y	N	N	Y
BPNT1	17814_8		ENSG00000162813	O95861	Y	N	N	Y	N	N	Y
CABLES2	7105_7		ENSG00000149679	Q9BTV7	Y	N	N	N	N	N	N
CARD9	11405_150		ENSG00000187796	Q9H257	Y	N	N	N	N	N	N
CCBL2	12682_5		ENSG00000137944	Q6YP21	Y	N	Y	N	Y	N	Y
CD200	5112_73		ENSG00000091972	P41217	Y	N	N	Y	N	Y	Y
CD58	10938_13	OID20716	ENSG00000116815	P19256	Y	N	N	Y	N	N	Y
COL15A1	8974_172		ENSG00000204291	P39059	Y	N	Y	Y	N	Y	Y
COLEC12	5457_5		ENSG00000158270	Q5KU26	Y	N	N	N	N	N	N
DDX58	12382_2	OID21226	ENSG00000107201	O95786	Y	N	N	N	N	N	N
EGLN1	9901_28		ENSG00000135766	Q9GZT9	Y	N	N	Y	Y	Y	Y
EIF4E2	9745_20		ENSG00000135930	O60573	Y	N	N	N	N	N	N
ERAP2	8960_3		ENSG00000164308	Q6P179	Y	N	N	N	N	Y	Y
ERO1L	7060_2		ENSG00000197930	Q96HE7	Y	N	N	Y	N	N	Y
FAM151A	7856_51		ENSG00000162391	Q8WW52	Y	N	N	N	N	N	N
FAM162A	6531_29		ENSG00000114023	Q96A26	Y	N	N	N	N	N	N
FBLN1	6470_19		ENSG00000077942	P23142	Y	N	N	Y	N	N	Y
FYN	3813_3		ENSG00000010810	P06241	Y	N	N	Y	Y	Y	Y
GALNT10	7003_4		ENSG00000164574	Q86SR1	Y	N	N	N	N	N	N
GALNT16	8923_94		ENSG00000100626	Q8N428	Y	N	N	N	N	N	N
GGPS1	17786_5		ENSG00000152904	O95749	Y	N	N	Y	Y	N	Y
GNPDA1	8909_77	OID30197	ENSG00000113552	P46926	Y	N	N	N	Y	N	Y
GORAB	7247_1		ENSG00000120370	Q5T7V8	Y	N	N	N	N	N	N
GPC6	5350_14		ENSG00000183098	Q9Y625	Y	N	N	Y	N	N	Y
GSTM3	9748_31		ENSG00000134202	P21266	Y	N	N	Y	Y	N	Y
GSTM4	18895_54		ENSG00000168765	Q03013	Y	N	N	Y	Y	N	Y
GSTT2B	11273_176	OID31097	ENSG00000133433	P0CG30	Y	N	N	Y	N	N	Y
HDHD3	19482_11		ENSG00000119431	Q9BSH5	Y	N	N	N	N	N	N
HPSE	5604_30		ENSG00000173083	Q9Y251	Y	N	N	Y	N	Y	Y
IL17RD	3376_49		ENSG00000144730	Q8NFM7	Y	N	N	N	N	N	N
INPP5B	12641_3		ENSG00000204084	P32019	Y	N	N	N	Y	N	Y
ITLN1	18830_1		ENSG00000179914	Q8WWA0	Y	N	N	Y	N	N	Y
KDELC2	8296_117		ENSG00000178202	Q7Z4H8	Y	N	Y	N	N	N	N
KLB	19557_3		ENSG00000134962	Q86Z14	Y	N	N	N	N	Y	Y
LCT	9017_58		ENSG00000115850	P09848	Y	N	N	Y	Y	N	Y
LECT2	16763_11		ENSG00000145826	O14960	Y	N	N	Y	N	N	Y
LILRB2	5091_28	OID20301	ENSG00000131042	Q8N423	Y	Y	N	Y	N	N	Y
LRP12	15506_34		ENSG00000147650	Q9Y561	Y	N	N	N	N	N	N
LRP8	3323_37		ENSG00000157193	Q14114	Y	N	N	Y	N	N	Y
LYN	3453_87		ENSG00000254087	P07948	Y	N	N	Y	Y	Y	Y
MAN1A2	9077_10		ENSG00000198162	O60476	Y	N	N	N	N	N	N
MANEA	8014_359		ENSG00000172469	Q5SRI9	Y	N	N	N	N	N	N
MAPK12	5005_4		ENSG00000188130	P53778	Y	N	N	Y	Y	N	Y
MARK3	9747_48		ENSG00000075413	P27448	Y	N	N	Y	Y	N	Y
MPL	3473_78		ENSG00000117400	P40238	Y	N	N	Y	Y	Y	Y
MTMR6	12536_46		ENSG00000139505	Q9Y217	Y	N	N	N	N	N	N
MYZAP	9964_10		ENSG00000263155	P0CAP1	Y	N	N	N	N	N	N
NAE1	18177_49		ENSG00000159593	Q13564	Y	N	N	Y	Y	Y	Y
NAPG	17773_26		ENSG00000134265	Q99747	Y	N	N	N	N	N	N
NDE1	9765_4		ENSG00000072864	Q9NXR1	Y	N	N	N	N	N	N
NIT2	17808_37	OID30336	ENSG00000114021	Q9NQR4	Y	N	N	N	N	N	N
NLGN1	15620_4		ENSG00000169760	Q8N2Q7	Y	N	N	Y	N	N	Y
NMB	9321_400		ENSG00000197696	P08949	Y	N	N	Y	N	N	Y
NPW	9986_14		ENSG00000183971	Q8N729	Y	N	N	Y	N	N	Y
NRK1	16853_5		ENSG00000106733	Q9NWW6	Y	N	N	N	N	N	N
NRXN3	16323_8		ENSG00000021645	Q9Y4C0	Y	N	N	Y	N	N	Y
OAS1	10361_25		ENSG00000089127	P00973	Y	N	N	Y	Y	N	Y
PACSIN3	14674_63		ENSG00000165912	Q9UKS6	Y	N	N	N	N	N	N
PCSK7	4459_68		ENSG00000160613	Q16549	Y	N	Y	Y	N	N	Y
PDK1	5227_60		ENSG00000152256	Q15118	Y	N	N	Y	N	Y	Y
PLEKHA1	12459_13		ENSG00000107679	Q9HB21	Y	N	N	N	Y	N	Y
PLXDC2	11342_59		ENSG00000120594	Q6UX71	Y	N	N	N	N	N	N
PNP	15435_4		ENSG00000198805	P00491	Y	N	N	Y	Y	Y	Y
PRSS3	18864_7		ENSG00000010438	P35030	Y	N	N	Y	Y	N	Y
PSMD9	13931_22	OID21304	ENSG00000110801	O00233	Y	N	N	N	N	N	N
RAB2A	16857_2		ENSG00000104388	P61019	Y	N	N	N	N	N	N
RAB2B	19253_82		ENSG00000129472	Q8WUD1	Y	N	N	N	N	N	N
RABEPK	13599_15	OID21163	ENSG00000136933	Q7Z6M1	Y	N	N	N	N	N	N
RCN1	9322_15		ENSG00000049449	Q15293	Y	N	N	N	N	N	N
RGS18	13982_33		ENSG00000150681	Q9NS28	Y	N	N	N	N	N	N
ROR2	7861_9		ENSG00000169071	Q01974	Y	N	N	Y	N	N	Y
SCARF1	5129_12		ENSG00000074660	Q14162	Y	N	N	N	N	N	N
SEC22A	13713_164		ENSG00000121542	Q96IW7	Y	N	N	N	N	N	N
SERPINA12	6551_94		ENSG00000165953	Q8IW75	Y	N	N	Y	N	N	Y
SERPINA3	4153_11		ENSG00000196136	P01011	Y	N	N	Y	Y	N	Y
SERPINE1	2925_9	OID20342	ENSG00000106366	P05121	Y	N	N	Y	Y	Y	Y
SEZ6L	19563_3		ENSG00000100095	Q9BYH1	Y	N	N	N	N	N	N
SMOC1	13118_5		ENSG00000198732	Q9H4F8	Y	N	N	Y	N	N	Y
SNX1	6955_68		ENSG00000028528	Q13596	Y	N	N	N	N	N	N
SNX8	6925_26		ENSG00000106266	Q9Y5X2	Y	N	N	N	N	N	N
SOST	13101_60	OID20204	ENSG00000167941	Q9BQB4	Y	N	N	Y	Y	Y	Y
ST8SIA6	6930_95		ENSG00000148488	P61647	Y	N	N	N	N	N	N
STX7	8274_64		ENSG00000079950	O15400	Y	N	Y	N	N	N	N
TES	17419_17		ENSG00000135269	Q9UGI8	Y	N	N	N	N	N	N
TFF3	4721_54		ENSG00000160180	Q07654	Y	N	N	Y	N	N	Y
TGM3	4471_50		ENSG00000125780	Q08188	Y	N	N	Y	Y	N	Y
TK2	19114_8		ENSG00000166548	O00142	Y	N	N	Y	Y	N	Y
TNFRSF21	5404_53		ENSG00000146072	O75509	Y	N	N	Y	N	N	Y
VPS4B	12668_7	OID31386	ENSG00000119541	O75351	Y	N	N	N	N	N	N
CCN4	13692_154		ENSG00000104415	O95388	Y	N	N	Y	N	N	Y
ACP1	3858_5	OID30524	ENSG00000143727	P24666	Y	N	Y	Y	Y	N	Y
ADAMTSL4		OID30275	ENSG00000143382	Q6UY14	Y	N	N	Y	N	N	Y
ADH1B	9834_62	OID30612	ENSG00000196616	P00325	Y	N	Y	Y	Y	Y	Y
AFP		OID20978	ENSG00000081051	P02771	Y	N	N	Y	N	N	Y
AKT3		OID21197	ENSG00000117020	Q9Y243	Y	N	N	Y	Y	Y	Y
ALPP		OID21383	ENSG00000163283	P05187	Y	N	N	Y	Y	N	Y
AMOTL2		OID31351	ENSG00000114019	Q9Y2J4	Y	N	N	N	N	N	N
ANGPT2		OID21463	ENSG00000091879	O15123	Y	N	N	Y	Y	Y	Y
ANKMY2		OID30518	ENSG00000106524	Q8IV38	Y	N	N	N	N	N	N
ANKRD54		OID21162	ENSG00000100124	Q6NXT1	Y	N	N	N	N	N	N
ANXA5		OID20810	ENSG00000164111	P08758	Y	N	N	N	Y	N	Y
AOC1	15486_126	OID20452	ENSG00000002726	P19801	Y	N	Y	Y	Y	N	Y
AP3B1		OID31478	ENSG00000132842	O00203	Y	N	N	N	N	N	N
APBB1IP		OID21359	ENSG00000077420	Q7Z5R6	Y	N	N	N	N	N	N
APOA2		OID30686	ENSG00000158874	P02652	Y	N	N	Y	Y	N	Y
ARHGEF10		OID30994	ENSG00000104728	O15013	Y	N	N	N	N	N	N
ARSA		OID21138	ENSG00000100299	P15289	Y	N	N	Y	Y	N	Y
ASPSCR1		OID31055	ENSG00000169696	Q9BZE9	Y	N	N	N	N	N	N
ATP5IF1		OID20760	ENSG00000130770	Q9UII2	Y	N	N	N	N	N	N
ATXN3		OID31149	ENSG00000066427	P54252	Y	N	N	N	N	N	N
AXL		OID20363	ENSG00000167601	P30530	Y	N	N	Y	Y	Y	Y
BAP18		OID31150	ENSG00000258315	Q8IXM2	Y	N	N	N	N	N	N
BCAM		OID21076	ENSG00000187244	P50895	Y	N	N	Y	N	N	Y
BCL2		OID31454	ENSG00000171791	P10415	Y	N	N	Y	Y	Y	Y
BIN2		OID21067	ENSG00000110934	Q9UBW5	Y	N	N	N	N	N	N
BMP6		OID20111	ENSG00000153162	P22004	Y	N	N	Y	N	N	Y
BTN3A2		OID20540	ENSG00000186470	P78410	Y	N	N	Y	N	N	Y
C1QTNF1		OID20367	ENSG00000173918	Q9BXJ1	Y	N	N	N	N	N	N
C2CD2L		OID20864	ENSG00000172375	O14523	Y	N	N	N	N	N	N
C5		OID30744	ENSG00000106804	P01031	Y	N	N	Y	Y	Y	Y
CA4		OID20241	ENSG00000167434	P22748	Y	Y	N	Y	Y	Y	Y
CACNB3		OID31039	ENSG00000167535	P54284	Y	N	N	Y	Y	Y	Y
CARHSP1		OID20859	ENSG00000153048	Q9Y2V2	Y	N	N	N	N	N	N
CASP10		OID20893	ENSG00000003400	Q92851	Y	N	N	N	N	Y	Y
CASP9		OID30530	ENSG00000132906	P55211	Y	N	N	Y	Y	Y	Y
CCN2		OID20709	ENSG00000118523	P29279	Y	N	N	Y	N	Y	Y
CD164L2		OID30922	ENSG00000174950	Q6UWJ8	Y	N	N	Y	N	N	Y
CD164		OID21080	ENSG00000135535	Q04900	Y	N	N	Y	N	N	Y
CD248		OID30394	ENSG00000174807	Q9HCU0	Y	N	N	Y	N	Y	Y
CD28		OID21265	ENSG00000178562	P10747	Y	N	N	Y	N	Y	Y
CD2AP		OID20177	ENSG00000198087	Q9Y5K6	Y	N	N	N	N	N	N
CD302		OID21328	ENSG00000241399	Q8IX05	Y	N	N	Y	N	N	Y
CD40		OID20724	ENSG00000101017	P25942	Y	N	N	Y	Y	Y	Y
CD80		OID30291	ENSG00000121594	P33681	Y	N	N	Y	Y	Y	Y
CD83		OID20565	ENSG00000112149	Q01151	Y	N	N	Y	N	N	Y
CD86		OID31500	ENSG00000114013	P42081	Y	N	N	Y	Y	Y	Y
CDA		OID30345	ENSG00000158825	P32320	Y	N	N	Y	Y	Y	Y
CDH1		OID20353	ENSG00000039068	P12830	Y	N	N	Y	N	N	Y
CDH6		OID20157	ENSG00000113361	P55285	Y	N	N	N	N	N	N
CDKN1A		OID21319	ENSG00000124762	P38936	Y	N	N	Y	Y	N	Y
CEACAM1		OID21528	ENSG00000079385	P13688	Y	N	N	Y	Y	N	Y
CEBPB		OID20052	ENSG00000172216	P17676	Y	N	N	N	Y	N	Y
CENPF		OID31329	ENSG00000117724	P49454	Y	N	N	N	N	N	N
CFH		OID30790	ENSG00000000971	P08603	Y	N	N	Y	Y	N	Y
CGREF1		OID20152	ENSG00000138028	Q99674	Y	N	N	Y	N	N	Y
CHI3L1		OID20399	ENSG00000133048	P36222	Y	N	N	Y	N	N	Y
CHMP1A		OID20930	ENSG00000131165	Q9HD42	Y	N	N	N	N	N	N
CIT		OID30970	ENSG00000122966	O14578	Y	N	N	Y	Y	N	Y
CLEC4M		OID30405	ENSG00000104938	Q9H2X3	Y	N	N	Y	N	N	Y
CLEC5A		OID20165	ENSG00000258227	Q9NY25	Y	N	N	N	N	N	N
CMC1		OID30360	ENSG00000187118	Q7Z7K0	Y	N	N	N	N	N	N
COL4A1		OID20208	ENSG00000187498	P02462	Y	N	N	Y	N	Y	Y
COMMD1		OID30222	ENSG00000173163	Q8N668	Y	N	N	N	N	N	N
CPTP		OID30106	ENSG00000224051	Q5TA50	Y	N	N	N	N	N	N
CPVL		OID21435	ENSG00000106066	Q9H3G5	Y	N	N	N	N	N	N
CRACR2A		OID21249	ENSG00000130038	Q9BSW2	Y	N	N	N	N	N	N
CRELD2		OID20751	ENSG00000184164	Q6UXH1	Y	N	N	Y	N	N	Y
CRH		OID21257	ENSG00000147571	P06850	Y	N	N	Y	Y	N	Y
CRIM1		OID20701	ENSG00000150938	Q9NZV1	Y	N	N	Y	N	N	Y
CSF1		OID20719	ENSG00000184371	P09603	Y	N	N	Y	N	Y	Y
CTRC		OID20752	ENSG00000162438	Q99895	Y	N	N	Y	N	N	Y
DBH		OID30703	ENSG00000123454	P09172	Y	N	N	Y	Y	Y	Y
DBN1		OID30549	ENSG00000113758	Q16643	Y	N	N	N	N	N	N
DDC		OID20215	ENSG00000132437	P20711	Y	N	N	Y	Y	Y	Y
DTNB		OID31395	ENSG00000138101	O60941	Y	N	N	N	N	N	N
EBAG9		OID20918	ENSG00000147654	O00559	Y	N	N	N	N	N	N
EDN1		OID30224	ENSG00000078401	P05305	Y	N	N	Y	Y	N	Y
EFCAB14		OID31460	ENSG00000159658	O75071	Y	N	N	N	N	N	N
EFNA1		OID21125	ENSG00000169242	P20827	Y	N	N	Y	N	N	Y
EHD3		OID30229	ENSG00000013016	Q9NZN3	Y	N	N	N	N	N	N
ELN		OID30301	ENSG00000049540	P15502	Y	N	N	Y	Y	Y	Y
ELOA		OID21337	ENSG00000011007	Q14241	Y	N	N	N	N	N	N
EPS8L2		OID21397	ENSG00000177106	Q9H6S3	Y	N	N	N	N	N	N
ERBB4		OID21510	ENSG00000178568	Q15303	Y	N	N	Y	Y	Y	Y
ERI1		OID31317	ENSG00000104626	Q8IV48	Y	N	N	N	N	N	N
FABP2		OID20200	ENSG00000145384	P12104	Y	N	N	Y	Y	N	Y
FAP	5029_3	OID20330	ENSG00000078098	Q12884	Y	N	Y	Y	N	Y	Y
FBN2		OID30974	ENSG00000138829	P35556	Y	N	N	Y	Y	N	Y
FES		OID21207	ENSG00000182511	P07332	Y	N	N	Y	Y	N	Y
FGF5		OID20490	ENSG00000138675	P12034	Y	N	N	Y	N	N	Y
FGFR2		OID21478	ENSG00000066468	P21802	Y	N	N	Y	Y	Y	Y
FHIT		OID20872	ENSG00000189283	P49789	Y	N	N	N	Y	N	Y
FLT3		OID21272	ENSG00000122025	P36888	Y	N	N	Y	Y	Y	Y
FOXO1		OID20515	ENSG00000150907	Q12778	Y	N	N	N	N	N	N
FXYD5		OID20463	ENSG00000089327	Q96DB9	Y	N	N	N	N	N	N
GALNT2		OID21423	ENSG00000143641	Q10471	Y	N	N	Y	N	N	Y
GAS6	15391_114	OID20318	ENSG00000183087	Q14393	Y	Y	Y	Y	N	Y	Y
GBP4		OID20845	ENSG00000162654	Q96PP9	Y	N	N	N	N	N	N
GFER		OID21259	ENSG00000127554	P55789	Y	N	N	Y	Y	N	Y
GGACT		OID30290	ENSG00000134864	Q9BVM4	Y	N	N	N	Y	N	Y
GGT1		OID21075	ENSG00000100031	P19440	Y	N	N	Y	Y	N	Y
GLB1		OID20949	ENSG00000170266	P16278	Y	N	N	Y	Y	N	Y
GLT8D2		OID20825	ENSG00000120820	Q9H1C3	Y	N	N	N	N	N	N
GPA33		OID21376	ENSG00000143167	Q99795	Y	N	N	Y	N	Y	Y
GPNMB		OID20173	ENSG00000136235	Q14956	Y	N	N	Y	Y	Y	Y
GPRC5C		OID31340	ENSG00000170412	Q9NQ84	Y	N	N	N	N	N	N
GRK5		OID20066	ENSG00000198873	P34947	Y	N	N	Y	N	N	Y
GRP		OID30264	ENSG00000134443	P07492	Y	N	N	Y	N	N	Y
HDGFL2		OID31136	ENSG00000167674	Q7Z4V5	Y	N	N	N	N	N	N
HEG1		OID30579	ENSG00000173706	Q9ULI3	Y	N	N	N	N	N	N
HGF		OID20656	ENSG00000019991	P14210	Y	N	N	Y	Y	Y	Y
HIP1R		OID31141	ENSG00000130787	O75146	Y	N	N	N	N	N	N
HS1BP3		OID30243	ENSG00000118960	Q53T59	Y	N	N	N	N	N	N
HS3ST3B1		OID21303	ENSG00000125430	Q9Y662	Y	N	N	N	N	N	N
ICAM3		OID20277	ENSG00000076662	P32942	Y	N	N	Y	N	N	Y
IFNGR2		OID20941	ENSG00000159128	P38484	Y	N	N	Y	Y	Y	Y
IL10RA		OID20420	ENSG00000110324	Q13651	Y	N	N	Y	N	Y	Y
IL15RA		OID20498	ENSG00000134470	Q13261	Y	N	N	Y	N	Y	Y
IL32		OID20605	ENSG00000008517	P24001	Y	N	N	Y	N	N	Y
IPCEF1		OID20977	ENSG00000074706	Q8WWN9	Y	N	N	N	N	N	N
IST1		OID31497	ENSG00000182149	P53990	Y	N	N	N	N	N	N
ITGA6		OID20528	ENSG00000091409	P23229	Y	N	N	Y	N	N	Y
ITGAV		OID21416	ENSG00000138448	P06756	Y	N	N	Y	Y	Y	Y
ITGB2		OID20315	ENSG00000160255	P05107	Y	N	N	Y	N	Y	Y
ITGB7		OID21393	ENSG00000139626	P26010	Y	N	N	Y	Y	Y	Y
ITIH5		OID31430	ENSG00000123243	Q86UX2	Y	N	N	Y	N	N	Y
KIAA0319		OID31094	ENSG00000137261	Q5VV43	Y	N	N	N	N	N	N
KITLG		OID20196	ENSG00000049130	P21583	Y	N	N	Y	N	N	Y
KLK3		OID30364	ENSG00000142515	P07288	Y	N	N	Y	Y	N	Y
LAMB1		OID30280	ENSG00000091136	P07942	Y	N	N	Y	Y	Y	Y
LCAT		OID30677	ENSG00000213398	P04180	Y	N	N	Y	N	N	Y
LEG1		OID30608	ENSG00000184530	Q6P5S2	Y	N	N	N	N	N	N
LGALS8		OID21041	ENSG00000116977	O00214	Y	N	N	Y	N	N	Y
LIFR		OID20606	ENSG00000113594	P42702	Y	N	N	Y	N	N	Y
LPA		OID30747	ENSG00000198670	P08519	Y	Y	N	Y	Y	Y	Y
LPL		OID20188	ENSG00000175445	P06858	Y	Y	N	Y	Y	N	Y
LRRFIP1		OID31344	ENSG00000124831	Q32MZ4	Y	N	N	N	N	N	N
LRTM2		OID31020	ENSG00000166159	Q8N967	Y	N	N	N	N	N	N
LSP1		OID20530	ENSG00000130592	P33241	Y	N	N	N	N	N	N
LTBP2		OID20254	ENSG00000119681	Q14767	Y	N	N	Y	N	N	Y
LTBR		OID20768	ENSG00000111321	P36941	Y	N	N	Y	N	Y	Y
M6PR		OID30208	ENSG00000003056	P20645	Y	N	N	Y	Y	N	Y
MAD1L1		OID20904	ENSG00000002822	Q9Y6D9	Y	N	N	N	N	N	N
MAP2		OID31138	ENSG00000078018	P11137	Y	N	N	N	Y	N	Y
MAP4K5		OID20899	ENSG00000012983	Q9Y4K4	Y	N	N	Y	Y	N	Y
MARCO		OID20210	ENSG00000019169	Q9UEW3	Y	N	N	N	Y	N	Y
MDM1		OID30945	ENSG00000111554	Q8TC05	Y	N	N	N	N	N	N
MEGF9		OID20285	ENSG00000106780	Q9H1U4	Y	N	N	N	N	N	N
MEP1A		OID31459	ENSG00000112818	Q16819	Y	N	N	Y	N	N	Y
MERTK		OID20657	ENSG00000153208	Q12866	Y	N	N	Y	Y	Y	Y
MGMT		OID20588	ENSG00000170430	P16455	Y	N	N	Y	Y	N	Y
MINDY1		OID31399	ENSG00000143409	Q8N5J2	Y	N	N	N	N	N	N
MINK1		OID31156	ENSG00000141503	Q8N4C8	Y	N	N	Y	Y	N	Y
MMP9		OID21103	ENSG00000100985	P14780	Y	N	N	Y	Y	Y	Y
MSRA		OID21513	ENSG00000175806	Q9UJ68	Y	N	N	N	Y	N	Y
MYO9B		OID20451	ENSG00000099331	Q13459	Y	N	N	N	N	N	N
NOS3		OID20834	ENSG00000164867	P29474	Y	N	N	Y	Y	Y	Y
NRCAM		OID20229	ENSG00000091129	Q92823	Y	N	N	N	N	N	N
NUCB2		OID21448	ENSG00000070081	P80303	Y	N	N	Y	Y	N	Y
NUDT16		OID31484	ENSG00000198585	Q96DE0	Y	N	N	N	N	N	N
OCLN		OID31069	ENSG00000197822	Q16625	Y	N	N	Y	N	N	Y
OGFR		OID21360	ENSG00000060491	Q9NZT2	Y	N	N	N	N	N	N
PADI2		OID20467	ENSG00000117115	Q9Y2J8	Y	N	N	N	Y	N	Y
PAG1		OID20108	ENSG00000076641	Q9NWQ8	Y	N	N	N	N	N	N
PAPPA		OID20421	ENSG00000182752	Q13219	Y	N	N	Y	Y	N	Y
PARD3		OID31301	ENSG00000148498	Q8TEW0	Y	N	N	N	N	N	N
PCDH17		OID20132	ENSG00000118946	O14917	Y	N	N	N	N	N	N
PCDH7		OID31456	ENSG00000169851	O60245	Y	N	N	N	N	N	N
PDLIM7		OID20729	ENSG00000196923	Q9NR12	Y	N	N	N	N	N	N
PEPD		OID30688	ENSG00000124299	P12955	Y	N	N	Y	N	N	Y
PFKFB2		OID21356	ENSG00000123836	O60825	Y	N	N	N	N	N	N
PHLDB1		OID31467	ENSG00000019144	Q86UU1	Y	N	N	N	N	N	N
PIBF1		OID31061	ENSG00000083535	Q8WXW3	Y	N	N	N	N	N	N
PIK3AP1		OID20587	ENSG00000155629	Q6ZUJ8	Y	N	N	N	N	N	N
PIK3IP1		OID21094	ENSG00000100100	Q96FE7	Y	N	N	Y	N	N	Y
PKD1		OID30328	ENSG00000008710	P98161	Y	N	N	N	N	N	N
PKD2		OID30184	ENSG00000118762	Q13563	Y	N	N	Y	N	N	Y
PKN3		OID31311	ENSG00000160447	Q6P5Z2	Y	N	N	Y	N	N	Y
PLA2G15		OID21473	ENSG00000103066	Q8NCC3	Y	N	N	Y	N	N	Y
PLEKHO1		OID31088	ENSG00000023902	Q53GL0	Y	N	N	N	N	N	N
PLSCR3		OID31146	ENSG00000187838	Q9NRY6	Y	N	N	Y	N	N	Y
PM20D1		OID20149	ENSG00000162877	Q6GTS8	Y	N	N	N	N	N	N
POMC		OID30282	ENSG00000115138	P01189	Y	N	N	Y	Y	N	Y
PPP1R14A		OID31011	ENSG00000167641	Q96A00	Y	N	N	N	N	N	N
PRG2		OID30381	ENSG00000186652	P13727	Y	N	N	Y	Y	N	Y
PSCA		OID31493	ENSG00000167653	O43653	Y	N	N	Y	Y	Y	Y
PTPRF		OID20310	ENSG00000142949	P10586	Y	N	N	Y	N	N	Y
PTPRR		OID31099	ENSG00000153233	Q15256	Y	N	N	N	N	N	N
PTPRZ1		OID30343	ENSG00000106278	P23471	Y	N	N	Y	N	N	Y
QPCT		OID20320	ENSG00000115828	Q16769	Y	N	N	Y	Y	N	Y
RAB11FIP3		OID30325	ENSG00000090565	O75154	Y	N	N	N	N	N	N
RBKS		OID20986	ENSG00000171174	Q9H477	Y	N	N	N	N	N	N
RBPMS2		OID30257	ENSG00000166831	Q6ZRY4	Y	N	N	N	N	N	N
REEP4		OID31028	ENSG00000168476	Q9H6H4	Y	N	N	N	N	N	N
REN		OID20201	ENSG00000143839	P00797	Y	N	N	Y	Y	Y	Y
RNF149		OID30235	ENSG00000163162	Q8NC42	Y	N	N	N	N	N	N
RPA2		OID30453	ENSG00000117748	P15927	Y	N	N	N	N	N	N
S100A11		OID20130	ENSG00000163191	P31949	Y	N	N	N	Y	N	Y
SCAMP3		OID21332	ENSG00000116521	O14828	Y	N	N	N	N	N	N
SCLY		OID21425	ENSG00000132330	Q96I15	Y	N	N	N	Y	N	Y
SCPEP1		OID30278	ENSG00000121064	Q9HB40	Y	N	N	Y	Y	N	Y
SDC1		OID20169	ENSG00000115884	P18827	Y	N	N	Y	N	Y	Y
SDCCAG8		OID31423	ENSG00000054282	Q86SQ7	Y	N	N	N	N	N	N
SEL1L		OID30196	ENSG00000071537	Q9UBV2	Y	N	N	N	N	N	N
SEPTIN8		OID31079	ENSG00000164402	Q92599	Y	N	N	N	N	N	N
SHISA5		OID30387	ENSG00000164054	Q8N114	Y	N	N	N	N	N	N
SLAMF1		OID20496	ENSG00000117090	Q13291	Y	N	N	Y	N	N	Y
SLC16A1		OID20799	ENSG00000155380	P53985	Y	N	N	Y	Y	N	Y
SLC9A3R2		OID31445	ENSG00000065054	Q15599	Y	N	N	N	N	N	N
SLMAP		OID31441	ENSG00000163681	Q14BN4	Y	N	N	N	N	N	N
SMAD3		OID31418	ENSG00000166949	P84022	Y	N	N	Y	N	N	Y
SOD1		OID20386	ENSG00000142168	P00441	Y	N	N	Y	Y	Y	Y
SORCS2		OID21262	ENSG00000184985	Q96PQ0	Y	N	N	N	N	N	N
SORT1		OID20213	ENSG00000134243	Q99523	Y	N	N	N	N	N	N
SPRED2		OID30423	ENSG00000198369	Q7Z698	Y	N	N	N	N	N	N
SPRY2		OID20475	ENSG00000136158	O43597	Y	N	N	N	N	N	N
SPTLC1		OID31086	ENSG00000090054	O15269	Y	N	N	N	Y	N	Y
SRP14		OID21324	ENSG00000140319	P37108	Y	N	N	N	Y	N	Y
SSC5D		OID20351	ENSG00000179954	A1L4H1	Y	N	N	N	N	N	N
STK4		OID20140	ENSG00000101109	Q13043	Y	N	N	Y	N	N	Y
SUGP1		OID31524	ENSG00000105705	Q8IWZ8	Y	N	N	N	N	N	N
SULT1A1		OID21031	ENSG00000196502	P50225	Y	N	N	Y	Y	N	Y
SUSD5		OID30650	ENSG00000173705	O60279	Y	N	N	N	N	N	N
TANK		OID20474	ENSG00000136560	Q92844	Y	N	N	N	N	N	N
TBC1D23		OID21286	ENSG00000036054	Q9NUY8	Y	N	N	N	N	N	N
TBCA		OID30616	ENSG00000171530	O75347	Y	N	N	N	N	N	N
TGFB1		OID20621	ENSG00000105329	P01137	Y	N	N	Y	Y	Y	Y
TGFB2		OID31417	ENSG00000092969	P61812	Y	N	N	Y	Y	Y	Y
TGFBR1		OID30502	ENSG00000106799	P36897	Y	N	N	Y	Y	Y	Y
THOP1		OID20194	ENSG00000172009	P52888	Y	N	N	N	N	N	N
TIMM10		OID30358	ENSG00000134809	P62072	Y	N	N	N	N	N	N
TLR4		OID30428	ENSG00000136869	O00206	Y	N	N	Y	Y	Y	Y
TMEM106A		OID31411	ENSG00000184988	Q96A25	Y	N	N	N	N	N	N
TNFRSF10A		OID20967	ENSG00000104689	O00220	Y	N	N	Y	N	Y	Y
TNFRSF10C		OID20265	ENSG00000173535	O14798	Y	N	N	Y	N	N	Y
TNFRSF13B		OID20702	ENSG00000240505	O14836	Y	N	N	Y	N	N	Y
TNFRSF14		OID20783	ENSG00000157873	Q92956	Y	N	N	Y	N	N	Y
TNFSF10		OID20611	ENSG00000121858	P50591	Y	N	N	Y	N	N	Y
TNFSF11		OID20592	ENSG00000120659	O14788	Y	N	N	Y	Y	Y	Y
TNFSF13		OID20733	ENSG00000161955	O75888	Y	N	N	Y	N	Y	Y
TOP2B		OID30559	ENSG00000077097	Q02880	Y	N	N	Y	Y	Y	Y
TRDMT1		OID31335	ENSG00000107614	O14717	Y	N	N	N	Y	N	Y
TRIM25		OID31482	ENSG00000121060	Q14258	Y	N	N	N	N	N	N
TRIM5		OID20526	ENSG00000132256	Q9C035	Y	N	N	N	N	N	N
TYRP1		OID30517	ENSG00000107165	P17643	Y	N	N	Y	N	Y	Y
UMOD		OID20237	ENSG00000169344	P07911	Y	N	N	Y	N	N	Y
UPB1		OID30352	ENSG00000100024	Q9UBR1	Y	N	N	N	N	N	N
USP28		OID31084	ENSG00000048028	Q96RU2	Y	N	N	N	N	N	N
VAMP8		OID30555	ENSG00000118640	Q9BV40	Y	N	N	Y	N	N	Y
VAV3		OID30795	ENSG00000134215	Q9UKW4	Y	N	N	N	N	N	N
VEGFA		OID20650	ENSG00000112715	P15692	Y	N	N	Y	Y	Y	Y
WASHC3		OID31123	ENSG00000120860	Q9Y3C0	Y	N	N	N	N	N	N
WWP2		OID20926	ENSG00000198373	O00308	Y	N	N	N	N	N	N
ZFYVE19		OID31452	ENSG00000166140	Q96K21	Y	N	N	N	N	N	N
ZPR1		OID30801	ENSG00000109917	O75312	Y	N	N	N	N	N	N
APOC1	15364_101	OID30749	ENSG00000130208	P02654	N	Y	N	Y	N	N	Y
CROT	13929_27		ENSG00000005469	Q9UKG9	N	Y	Y	N	Y	N	Y
DPEP2	8327_26	OID21305	ENSG00000167261	Q9H4A9	N	Y	N	Y	N	N	Y
LILRB5	7015_8	OID20324	ENSG00000105609	O75023	N	Y	N	Y	N	N	Y
APOE		OID30727	ENSG00000130203	P02649	N	Y	N	Y	Y	N	Y
C7orf50		OID31095	ENSG00000146540	Q9BRJ6	N	Y	N	N	N	N	N
CD300LG		OID21130	ENSG00000161649	Q6UXG3	N	Y	N	Y	N	N	Y
PON3		OID20777	ENSG00000105852	Q15166	N	Y	N	Y	N	N	Y
ALDH2	18381_16		ENSG00000111275	P05091	N	N	Y	Y	Y	Y	Y
ALDOB	18185_118		ENSG00000136872	P05062	N	N	Y	N	Y	N	Y
ANXA7	14203_3, 18244_1		ENSG00000138279	P20073	N	N	Y	N	N	N	N
AP1G2	12714_38		ENSG00000213983	O75843	N	N	Y	N	N	N	N
APOA1	2750_3		ENSG00000118137	P02647	N	N	Y	Y	Y	N	Y
BMPER	15368_3		ENSG00000164619	Q8N8U9	N	N	Y	Y	N	N	Y
CD109	3290_50		ENSG00000156535	Q6YHK3	N	N	Y	Y	N	N	Y
CNTFR	14101_2		ENSG00000122756	P26992	N	N	Y	Y	N	N	Y
CXCL6	3495_15		ENSG00000124875	P80162	N	N	Y	Y	N	N	Y
DDOST	17161_1		ENSG00000244038	P39656	N	N	Y	Y	N	N	Y
DECR2	18343_10		ENSG00000242612	Q9NUI1	N	N	Y	N	N	N	N
ENG	4908_6		ENSG00000106991	P17813	N	N	Y	Y	Y	Y	Y
ENGASE	16781_2		ENSG00000167280	Q8NFI3	N	N	Y	Y	N	N	Y
FAM3B	5618_50		ENSG00000183844	P58499	N	N	Y	Y	N	N	Y
FOLR3	15495_9		ENSG00000110203	P41439	N	N	Y	Y	Y	N	Y
GOLM1	17456_53, 8983_7		ENSG00000135052	Q8NBJ4	N	N	Y	N	N	N	N
GREM1	18878_15		ENSG00000166923	O60565	N	N	Y	Y	N	N	Y
GSS	15526_33		ENSG00000100983	P48637	N	N	Y	Y	Y	N	Y
HRASLS2	7822_11		ENSG00000133328	Q9NWW9	N	N	Y	N	N	N	N
KIAA1467	9981_18		ENSG00000084444	A2RU67	N	N	Y	N	N	N	N
MLN	5631_83		ENSG00000096395	P12872	N	N	Y	Y	N	N	Y
MMP19	6425_87		ENSG00000123342	Q99542	N	N	Y	Y	Y	N	Y
PDCD1LG2	3004_67		ENSG00000197646	Q9BQ51	N	N	Y	Y	N	Y	Y
PDIA5	5593_11		ENSG00000065485	Q14554	N	N	Y	N	N	N	N
PEAR1	8275_31		ENSG00000187800	Q5VY43	N	N	Y	N	N	N	N
PLA2G7	5015_15		ENSG00000146070	Q13093	N	N	Y	Y	Y	Y	Y
PLA2R1	10916_44		ENSG00000153246	Q13018	N	N	Y	Y	N	N	Y
PRSS2	5034_79		ENSG00000275896	P07478	N	N	Y	N	Y	N	Y
RPN1	10490_3		ENSG00000163902	P04843	N	N	Y	Y	N	N	Y
SEMA5A	13132_14		ENSG00000112902	Q13591	N	N	Y	N	N	N	N
SFTPD	19590_46		ENSG00000133661	P35247	N	N	Y	Y	Y	N	Y
SIGLEC1	4464_10		ENSG00000088827	Q9BZZ2	N	N	Y	Y	Y	N	Y
SNCA	8458_111		ENSG00000145335	P37840	N	N	Y	Y	Y	Y	Y
UGT1A1	17702_53		ENSG00000241635	P22309	N	N	Y	Y	Y	N	Y

### Sheet: ST27.IL1RL1-EAS-MR+coloc
Supplementary Table 27. MR, colocalization, and observational evidence for IL1RL1 in inflammatory bowel disease (IBD), Crohn's disease (CD), and Ulcerative colitis (UC).
Inflammatory Bowel Disease
		Mendelian randomization results													Colocalization results					Cox regression results (incident disease from the UK Biobank)
Ancestry	cohort	exposure	outcome	method	nsnp	b	se	pval	lo_ci	up_ci	or	or_lci95	or_uci95	Significance	pwcoco_highest_PPH4	sharepro_highest_share	Colocalization_test_pwcoco	Colocalization_test_sharepro	Colocalization_test	Hazard ratio	HR_95LCI	HR_95UCI	P
European	aric	IL1RL1.4234_8	IBD	Wald ratio	1	0.147262	0.0158976	1.98493e-20	0.116103	0.178421	1.15866	1.12311	1.19533	Pass	0.962368	1	Pass	Pass	Pass	1.17873	1.04692	1.32714	0.0065724
European	decode	IL1RL1.4234_8	IBD	Wald ratio	1	0.119716	0.0146635	3.23479e-16	0.0909755	0.148456	1.12718	1.09524	1.16004	Pass	0.200465	1	No	Pass	Pass
European	fenland	IL1RL1.4234_8	IBD	Wald ratio	1	0.182246	0.0238358	2.07551e-14	0.135527	0.228964	1.19991	1.14514	1.2573	Pass	0.0554426	1	No	Pass	Pass
East Asian	kyoto	IL1RL1.4234_8	IBD	Wald ratio	1	0.125534	0.0223388	1.91439e-08	0.0817503	0.169318	1.13375	1.08518	1.1845	Pass	0.287049	1	No	Pass	Pass	NA	NA	NA	NA
Crohn's disease
		Mendelian randomization results													Colocalization results					Cox regression results (incident disease from the UK Biobank)
Ancestry	cohort	exposure	outcome	method	nsnp	b	se	pval	lo_ci	up_ci	or	or_lci95	or_uci95	Significance	pwcoco_highest_PPH4	sharepro_highest_share	Colocalization_test_pwcoco	Colocalization_test_sharepro	Colocalization_test	Hazard ratio	HR_95LCI	HR_95UCI	P
European	aric	IL1RL1.4234_8	CD	Wald ratio	1	0.188169	0.0192802	1.67682e-22	0.15038	0.225958	1.20704	1.16228	1.25352	Pass	0.98927	1	Pass	Pass	Pass	1.21251	1.00274	1.46617	0.0467874
European	decode	IL1RL1.4234_8	CD	Wald ratio	1	0.157329	0.017709	6.44144e-19	0.12262	0.192039	1.17038	1.13045	1.21172	Pass	0.0614035	1	No	Pass	Pass
European	fenland	IL1RL1.4234_8	CD	Wald ratio	1	0.220198	0.0288143	2.13955e-14	0.163722	0.276674	1.24632	1.17789	1.31874	Pass	1	1	Pass	Pass	Pass
East Asian	kyoto	IL1RL1.4234_8	CD	Wald ratio	1	0.127841	0.0273165	2.86875e-06	0.0743008	0.181381	1.13637	1.07713	1.19887	Pass	0.0468411	0.965	No	Pass	Pass	NA	NA	NA	NA
Ulcerative Colitis
		Mendelian randomization results													Colocalization results					Cox regression results (incident disease from the UK Biobank)
Ancestry	cohort	exposure	outcome	method	nsnp	b	se	pval	lo_ci	up_ci	or	or_lci95	or_uci95	Significance	pwcoco_highest_PPH4	sharepro_highest_share	Colocalization_test_pwcoco	Colocalization_test_sharepro	Colocalization_test	Hazard ratio	HR_95LCI	HR_95UCI	P
European	aric	IL1RL1.4234_8	UC	Wald ratio	1	0.102644	0.020048	3.05718e-07	0.0633495	0.141938	1.1081	1.0654	1.15251	Pass	0.000107027	0.99	No	Pass	Pass	1.15199	1.00155	1.32503	0.0475103
European	decode	IL1RL1.4234_8	UC	Wald ratio	1	0.0746397	0.0185099	5.52058e-05	0.0383603	0.110919	1.0775	1.03911	1.1173	Pass	3.44543e-06	0.9989	No	Pass	Pass
East Asian	kyoto	IL1RL1.4234_8	UC	Wald ratio	1	0.116307	0.0286519	4.92154e-05	0.0601496	0.172465	1.12334	1.062	1.18823	Pass	0.120682	0.004	No	No	No	NA	NA	NA	NA
