## Supplementary Note Tables for "Multi-ancestry proteome-phenome-wide Mendelian randomization offers a comprehensive protein-disease atlas and potential therapeutic targets" (part 6 of 13)

### Sheet: SNT10.EUR_prot_outcome_DrugBank (continued)
Supplementary Note Table 10. Overlapping the 3,949 putatively causal unique protein-phenotype pairs (995 proteins and 146 phenotypes) in European ancestry individuals with Finan et al. (druggable genome) and DrugBank (existing drugs). A total of 335 proteins (33.6%) had approved or investigational drugs available based on DrugBank.
MET	P08581	ENSG00000105976	Body mass index	Anthropometry	MET -- Body mass index	1	0	N	Tier 1	1	Y	Y	N	DB12267	Brigatinib	Brigatinib, originally named AP26113, is a reversible dual inhibitor of anaplastic lymphoma kinase (ALK) and epidermal growth factor receptor (EGFR). It presents selectivity against the mutant forms of EGFR compared to the wild-type.[A31311] It also exhibits selectivity against 9 different Crizotinib-resistant mutants of the EML4-ALK fusion gene, which is a pivotal player in the transformation of susceptible lung parenchyma.[A31313] Brigatinib was developed by Ariad Pharmaceuticals, a subsidiary of Takeda Pharmaceutical Company Limited, and FDA-approved on April 28, 2017.[L1026]	Protein tyrosine kinase activity	Receptor tyrosine kinase that transduces signals from the extracellular matrix into the cytoplasm by binding to hepatocyte growth factor/HGF ligand. Regulates many physiological processes including proliferation, scattering, morphogenesis and survival. Ligand binding at the cell surface induces autophosphorylation of MET on its intracellular domain that provides docking sites for downstream signaling molecules. Following activation by ligand, interacts with the PI3-kinase subunit PIK3R1, PLCG1, SRC, GRB2, STAT3 or the adapter GAB1. Recruitment of these downstream effectors by MET leads to the activation of several signaling cascades including the RAS-ERK, PI3 kinase-AKT, or PLCgamma-PKC. The RAS-ERK activation is associated with the morphogenetic effects while PI3K/AKT coordinates prosurvival effects. During embryonic development, MET signaling plays a role in gastrulation, development and migration of muscles and neuronal precursors, angiogenesis and kidney formation. In adults, participates in wound healing as well as organ regeneration and tissue remodeling. Promotes also differentiation and proliferation of hematopoietic cells.Acts as a receptor for Listeria internalin inlB, mediating entry of the pathogen into cells.	Membrane
MET	P08581	ENSG00000105976	Body mass index	Anthropometry	MET -- Body mass index	1	0	N	Tier 1	1	Y	Y	N	DB12742	Amuvatinib	Amuvatinib has been used in trials studying the treatment of Solid Tumors and Small Cell Lung Carcinoma. Amuvatinib is an oral, selective multi-targeted tyrosine kinase inhibitor that suppresses c-MET, c-RET and the mutant forms of c-KIT, PDGFR and FLT3. Amuvatinib also suppresses Rad51 protein, a critical component of double-stranded DNA repair in cancer cells.	Protein tyrosine kinase activity	Receptor tyrosine kinase that transduces signals from the extracellular matrix into the cytoplasm by binding to hepatocyte growth factor/HGF ligand. Regulates many physiological processes including proliferation, scattering, morphogenesis and survival. Ligand binding at the cell surface induces autophosphorylation of MET on its intracellular domain that provides docking sites for downstream signaling molecules. Following activation by ligand, interacts with the PI3-kinase subunit PIK3R1, PLCG1, SRC, GRB2, STAT3 or the adapter GAB1. Recruitment of these downstream effectors by MET leads to the activation of several signaling cascades including the RAS-ERK, PI3 kinase-AKT, or PLCgamma-PKC. The RAS-ERK activation is associated with the morphogenetic effects while PI3K/AKT coordinates prosurvival effects. During embryonic development, MET signaling plays a role in gastrulation, development and migration of muscles and neuronal precursors, angiogenesis and kidney formation. In adults, participates in wound healing as well as organ regeneration and tissue remodeling. Promotes also differentiation and proliferation of hematopoietic cells.Acts as a receptor for Listeria internalin inlB, mediating entry of the pathogen into cells.	Membrane
MET	P08581	ENSG00000105976	Body mass index	Anthropometry	MET -- Body mass index	1	0	N	Tier 1	1	Y	Y	N	DB15133	Tepotinib	Tepotinib is a MET tyrosine kinase inhibitor intended to treat a variety of MET-overexpressing solid tumors.[A228058] It was originally developed in partnership between EMD Serono and the University of Texas M.D. Anderson Cancer Center in 2009 and has since been investigated in the treatment of neuroblastoma,[A228053] gastric cancers,[A228033] non-small cell lung cancer, and hepatocellular carcinoma.[A228058] MET is a desirable target in the treatment of certain solid tumors as it appears to play a critical role, both directly and indirectly, in the growth and proliferation of tumors in which it is overexpressed and/or mutated. Tepotinib was first approved in Japan in March 2020 for the treatment of non-small cell lung cancers (NSCLC) with _MET_ alterations, and was subsequently granted accelerated approval by the US FDA in February 2021, under the brand name Tepmetko, for the treatment of adult patients with metastatic NSCLC and _MET_ exon 14 skipping alterations.[L31443,L31473] It is the first oral MET-targeted tyrosine kinase inhibitor to allow for once-daily dosing,[L31473] an advantage that may aid in easing the pill burden often associated with chemotherapeutic regimens. In February 2022, tepotinib was approved for use in Europe.[L42200]	Protein tyrosine kinase activity	Receptor tyrosine kinase that transduces signals from the extracellular matrix into the cytoplasm by binding to hepatocyte growth factor/HGF ligand. Regulates many physiological processes including proliferation, scattering, morphogenesis and survival. Ligand binding at the cell surface induces autophosphorylation of MET on its intracellular domain that provides docking sites for downstream signaling molecules. Following activation by ligand, interacts with the PI3-kinase subunit PIK3R1, PLCG1, SRC, GRB2, STAT3 or the adapter GAB1. Recruitment of these downstream effectors by MET leads to the activation of several signaling cascades including the RAS-ERK, PI3 kinase-AKT, or PLCgamma-PKC. The RAS-ERK activation is associated with the morphogenetic effects while PI3K/AKT coordinates prosurvival effects. During embryonic development, MET signaling plays a role in gastrulation, development and migration of muscles and neuronal precursors, angiogenesis and kidney formation. In adults, participates in wound healing as well as organ regeneration and tissue remodeling. Promotes also differentiation and proliferation of hematopoietic cells.Acts as a receptor for Listeria internalin inlB, mediating entry of the pathogen into cells.	Membrane
MET	P08581	ENSG00000105976	Body mass index	Anthropometry	MET -- Body mass index	1	0	N	Tier 1	1	Y	Y	N	DB16695	Amivantamab	Amivantamab, also known as JNJ-61186372, is an anti-EGFR-MET bispecific antibody, derived from Chinese hamster ovary cells, approved for the treatment of adult patients with locally advanced or metastatic non-small cell lung cancer (NSCLC) with epidermal growth factor receptor (EGFR) exon 20 insertion mutations, as detected by an FDA-approved test, whose disease has progressed on or after platinum-based chemotherapy.[A235103,L34193] Patients with NSCLC often develop resistance to drugs that target EGFR and MET individually, so amivantamab was developed to attack both targets, reducing the chance of resistance developing.[A235103,A235118] Amivantamab was found to be more effective than the EGFR inhibitor [erlotinib] or the MET inhibitor [crizotinib] _in vivo_.[A235103,A235123] Patients with NSCLC with exon 20 insertion mutations in EGFR do not respond to tyrosine kinase inhibitors, and were generally treated with platinum-based therapy.[A235133] Amivantamab was granted FDA approval on 21 May 2021,[L34193] followed by the approval by the EMA on 9 December 2021 [L41474] and Health Canada on 30 March 2022.[L41469]	Protein tyrosine kinase activity	Receptor tyrosine kinase that transduces signals from the extracellular matrix into the cytoplasm by binding to hepatocyte growth factor/HGF ligand. Regulates many physiological processes including proliferation, scattering, morphogenesis and survival. Ligand binding at the cell surface induces autophosphorylation of MET on its intracellular domain that provides docking sites for downstream signaling molecules. Following activation by ligand, interacts with the PI3-kinase subunit PIK3R1, PLCG1, SRC, GRB2, STAT3 or the adapter GAB1. Recruitment of these downstream effectors by MET leads to the activation of several signaling cascades including the RAS-ERK, PI3 kinase-AKT, or PLCgamma-PKC. The RAS-ERK activation is associated with the morphogenetic effects while PI3K/AKT coordinates prosurvival effects. During embryonic development, MET signaling plays a role in gastrulation, development and migration of muscles and neuronal precursors, angiogenesis and kidney formation. In adults, participates in wound healing as well as organ regeneration and tissue remodeling. Promotes also differentiation and proliferation of hematopoietic cells.Acts as a receptor for Listeria internalin inlB, mediating entry of the pathogen into cells.	Membrane
MET	P08581	ENSG00000105976	Low density lipoprotein cholesterol levels	Biomarker	MET -- Low density lipoprotein cholesterol levels	3	0	N	Tier 1	1	Y	Y	N	DB01268	Sunitinib	Sunitinib is a small-molecule multi-targeted receptor tyrosine kinase (RTK) inhibitor. On January 26, 2006, the agent was formally approved by the US FDA for the indications of treating renal cell carcinoma (RCC) and imatinib-resistant gastrointestinal stromal tumor (GIST). For these purposes, sunitinib is generally available as an orally administered formulation. Sunitinib inhibits cellular signaling by targeting multiple RTKs. These include all platelet-derived growth factor receptors (PDGF-R) and vascular endothelial growth factor receptors (VEGF-R). Sunitinib also inhibits KIT (CD117), the RTK that drives the majority of GISTs. In addition, sunitinib inhibits other RTKs including RET, CSF-1R, and flt3.	Protein tyrosine kinase activity	Receptor tyrosine kinase that transduces signals from the extracellular matrix into the cytoplasm by binding to hepatocyte growth factor/HGF ligand. Regulates many physiological processes including proliferation, scattering, morphogenesis and survival. Ligand binding at the cell surface induces autophosphorylation of MET on its intracellular domain that provides docking sites for downstream signaling molecules. Following activation by ligand, interacts with the PI3-kinase subunit PIK3R1, PLCG1, SRC, GRB2, STAT3 or the adapter GAB1. Recruitment of these downstream effectors by MET leads to the activation of several signaling cascades including the RAS-ERK, PI3 kinase-AKT, or PLCgamma-PKC. The RAS-ERK activation is associated with the morphogenetic effects while PI3K/AKT coordinates prosurvival effects. During embryonic development, MET signaling plays a role in gastrulation, development and migration of muscles and neuronal precursors, angiogenesis and kidney formation. In adults, participates in wound healing as well as organ regeneration and tissue remodeling. Promotes also differentiation and proliferation of hematopoietic cells.Acts as a receptor for Listeria internalin inlB, mediating entry of the pathogen into cells.	Membrane
MET	P08581	ENSG00000105976	Low density lipoprotein cholesterol levels	Biomarker	MET -- Low density lipoprotein cholesterol levels	3	0	N	Tier 1	1	Y	Y	N	DB02152	K-252a		Protein tyrosine kinase activity	Receptor tyrosine kinase that transduces signals from the extracellular matrix into the cytoplasm by binding to hepatocyte growth factor/HGF ligand. Regulates many physiological processes including proliferation, scattering, morphogenesis and survival. Ligand binding at the cell surface induces autophosphorylation of MET on its intracellular domain that provides docking sites for downstream signaling molecules. Following activation by ligand, interacts with the PI3-kinase subunit PIK3R1, PLCG1, SRC, GRB2, STAT3 or the adapter GAB1. Recruitment of these downstream effectors by MET leads to the activation of several signaling cascades including the RAS-ERK, PI3 kinase-AKT, or PLCgamma-PKC. The RAS-ERK activation is associated with the morphogenetic effects while PI3K/AKT coordinates prosurvival effects. During embryonic development, MET signaling plays a role in gastrulation, development and migration of muscles and neuronal precursors, angiogenesis and kidney formation. In adults, participates in wound healing as well as organ regeneration and tissue remodeling. Promotes also differentiation and proliferation of hematopoietic cells.Acts as a receptor for Listeria internalin inlB, mediating entry of the pathogen into cells.	Membrane
MET	P08581	ENSG00000105976	Low density lipoprotein cholesterol levels	Biomarker	MET -- Low density lipoprotein cholesterol levels	3	0	N	Tier 1	1	Y	Y	N	DB06314	SGX-523	A MET receptor tyrosine kinase inhibitor.	Protein tyrosine kinase activity	Receptor tyrosine kinase that transduces signals from the extracellular matrix into the cytoplasm by binding to hepatocyte growth factor/HGF ligand. Regulates many physiological processes including proliferation, scattering, morphogenesis and survival. Ligand binding at the cell surface induces autophosphorylation of MET on its intracellular domain that provides docking sites for downstream signaling molecules. Following activation by ligand, interacts with the PI3-kinase subunit PIK3R1, PLCG1, SRC, GRB2, STAT3 or the adapter GAB1. Recruitment of these downstream effectors by MET leads to the activation of several signaling cascades including the RAS-ERK, PI3 kinase-AKT, or PLCgamma-PKC. The RAS-ERK activation is associated with the morphogenetic effects while PI3K/AKT coordinates prosurvival effects. During embryonic development, MET signaling plays a role in gastrulation, development and migration of muscles and neuronal precursors, angiogenesis and kidney formation. In adults, participates in wound healing as well as organ regeneration and tissue remodeling. Promotes also differentiation and proliferation of hematopoietic cells.Acts as a receptor for Listeria internalin inlB, mediating entry of the pathogen into cells.	Membrane
MET	P08581	ENSG00000105976	Low density lipoprotein cholesterol levels	Biomarker	MET -- Low density lipoprotein cholesterol levels	3	0	N	Tier 1	1	Y	Y	N	DB06896	1-(4-fluorophenyl)-N-[3-fluoro-4-(1H-pyrrolo[2,3-b]pyridin-4-yloxy)phenyl]-2-oxo-1,2-dihydropyridine-3-carboxamide		Protein tyrosine kinase activity	Receptor tyrosine kinase that transduces signals from the extracellular matrix into the cytoplasm by binding to hepatocyte growth factor/HGF ligand. Regulates many physiological processes including proliferation, scattering, morphogenesis and survival. Ligand binding at the cell surface induces autophosphorylation of MET on its intracellular domain that provides docking sites for downstream signaling molecules. Following activation by ligand, interacts with the PI3-kinase subunit PIK3R1, PLCG1, SRC, GRB2, STAT3 or the adapter GAB1. Recruitment of these downstream effectors by MET leads to the activation of several signaling cascades including the RAS-ERK, PI3 kinase-AKT, or PLCgamma-PKC. The RAS-ERK activation is associated with the morphogenetic effects while PI3K/AKT coordinates prosurvival effects. During embryonic development, MET signaling plays a role in gastrulation, development and migration of muscles and neuronal precursors, angiogenesis and kidney formation. In adults, participates in wound healing as well as organ regeneration and tissue remodeling. Promotes also differentiation and proliferation of hematopoietic cells.Acts as a receptor for Listeria internalin inlB, mediating entry of the pathogen into cells.	Membrane
MET	P08581	ENSG00000105976	Low density lipoprotein cholesterol levels	Biomarker	MET -- Low density lipoprotein cholesterol levels	3	0	N	Tier 1	1	Y	Y	N	DB06995	N-({4-[(2-aminopyridin-4-yl)oxy]-3-fluorophenyl}carbamoyl)-2-(4-fluorophenyl)acetamide		Protein tyrosine kinase activity	Receptor tyrosine kinase that transduces signals from the extracellular matrix into the cytoplasm by binding to hepatocyte growth factor/HGF ligand. Regulates many physiological processes including proliferation, scattering, morphogenesis and survival. Ligand binding at the cell surface induces autophosphorylation of MET on its intracellular domain that provides docking sites for downstream signaling molecules. Following activation by ligand, interacts with the PI3-kinase subunit PIK3R1, PLCG1, SRC, GRB2, STAT3 or the adapter GAB1. Recruitment of these downstream effectors by MET leads to the activation of several signaling cascades including the RAS-ERK, PI3 kinase-AKT, or PLCgamma-PKC. The RAS-ERK activation is associated with the morphogenetic effects while PI3K/AKT coordinates prosurvival effects. During embryonic development, MET signaling plays a role in gastrulation, development and migration of muscles and neuronal precursors, angiogenesis and kidney formation. In adults, participates in wound healing as well as organ regeneration and tissue remodeling. Promotes also differentiation and proliferation of hematopoietic cells.Acts as a receptor for Listeria internalin inlB, mediating entry of the pathogen into cells.	Membrane
MET	P08581	ENSG00000105976	Low density lipoprotein cholesterol levels	Biomarker	MET -- Low density lipoprotein cholesterol levels	3	0	N	Tier 1	1	Y	Y	N	DB06997	2-(4-fluorophenyl)-N-{[3-fluoro-4-(1H-pyrrolo[2,3-b]pyridin-4-yloxy)phenyl]carbamoyl}acetamide		Protein tyrosine kinase activity	Receptor tyrosine kinase that transduces signals from the extracellular matrix into the cytoplasm by binding to hepatocyte growth factor/HGF ligand. Regulates many physiological processes including proliferation, scattering, morphogenesis and survival. Ligand binding at the cell surface induces autophosphorylation of MET on its intracellular domain that provides docking sites for downstream signaling molecules. Following activation by ligand, interacts with the PI3-kinase subunit PIK3R1, PLCG1, SRC, GRB2, STAT3 or the adapter GAB1. Recruitment of these downstream effectors by MET leads to the activation of several signaling cascades including the RAS-ERK, PI3 kinase-AKT, or PLCgamma-PKC. The RAS-ERK activation is associated with the morphogenetic effects while PI3K/AKT coordinates prosurvival effects. During embryonic development, MET signaling plays a role in gastrulation, development and migration of muscles and neuronal precursors, angiogenesis and kidney formation. In adults, participates in wound healing as well as organ regeneration and tissue remodeling. Promotes also differentiation and proliferation of hematopoietic cells.Acts as a receptor for Listeria internalin inlB, mediating entry of the pathogen into cells.	Membrane
MET	P08581	ENSG00000105976	Low density lipoprotein cholesterol levels	Biomarker	MET -- Low density lipoprotein cholesterol levels	3	0	N	Tier 1	1	Y	Y	N	DB07369	N-(3-chlorophenyl)-N-methyl-2-oxo-3-[(3,4,5-trimethyl-1H-pyrrol-2-yl)methyl]-2H-indole-5-sulfonamide		Protein tyrosine kinase activity	Receptor tyrosine kinase that transduces signals from the extracellular matrix into the cytoplasm by binding to hepatocyte growth factor/HGF ligand. Regulates many physiological processes including proliferation, scattering, morphogenesis and survival. Ligand binding at the cell surface induces autophosphorylation of MET on its intracellular domain that provides docking sites for downstream signaling molecules. Following activation by ligand, interacts with the PI3-kinase subunit PIK3R1, PLCG1, SRC, GRB2, STAT3 or the adapter GAB1. Recruitment of these downstream effectors by MET leads to the activation of several signaling cascades including the RAS-ERK, PI3 kinase-AKT, or PLCgamma-PKC. The RAS-ERK activation is associated with the morphogenetic effects while PI3K/AKT coordinates prosurvival effects. During embryonic development, MET signaling plays a role in gastrulation, development and migration of muscles and neuronal precursors, angiogenesis and kidney formation. In adults, participates in wound healing as well as organ regeneration and tissue remodeling. Promotes also differentiation and proliferation of hematopoietic cells.Acts as a receptor for Listeria internalin inlB, mediating entry of the pathogen into cells.	Membrane
MET	P08581	ENSG00000105976	Low density lipoprotein cholesterol levels	Biomarker	MET -- Low density lipoprotein cholesterol levels	3	0	N	Tier 1	1	Y	Y	N	DB07969	3-[3-(4-methylpiperazin-1-yl)-7-(trifluoromethyl)quinoxalin-5-yl]phenol		Protein tyrosine kinase activity	Receptor tyrosine kinase that transduces signals from the extracellular matrix into the cytoplasm by binding to hepatocyte growth factor/HGF ligand. Regulates many physiological processes including proliferation, scattering, morphogenesis and survival. Ligand binding at the cell surface induces autophosphorylation of MET on its intracellular domain that provides docking sites for downstream signaling molecules. Following activation by ligand, interacts with the PI3-kinase subunit PIK3R1, PLCG1, SRC, GRB2, STAT3 or the adapter GAB1. Recruitment of these downstream effectors by MET leads to the activation of several signaling cascades including the RAS-ERK, PI3 kinase-AKT, or PLCgamma-PKC. The RAS-ERK activation is associated with the morphogenetic effects while PI3K/AKT coordinates prosurvival effects. During embryonic development, MET signaling plays a role in gastrulation, development and migration of muscles and neuronal precursors, angiogenesis and kidney formation. In adults, participates in wound healing as well as organ regeneration and tissue remodeling. Promotes also differentiation and proliferation of hematopoietic cells.Acts as a receptor for Listeria internalin inlB, mediating entry of the pathogen into cells.	Membrane
MET	P08581	ENSG00000105976	Low density lipoprotein cholesterol levels	Biomarker	MET -- Low density lipoprotein cholesterol levels	3	0	N	Tier 1	1	Y	Y	N	DB08079	AMG-208	AMG-208 has been used in trials studying the treatment of Cancer, Tumors, Oncology, Prostate Cancer, and Oncology Patients, among others.	Protein tyrosine kinase activity	Receptor tyrosine kinase that transduces signals from the extracellular matrix into the cytoplasm by binding to hepatocyte growth factor/HGF ligand. Regulates many physiological processes including proliferation, scattering, morphogenesis and survival. Ligand binding at the cell surface induces autophosphorylation of MET on its intracellular domain that provides docking sites for downstream signaling molecules. Following activation by ligand, interacts with the PI3-kinase subunit PIK3R1, PLCG1, SRC, GRB2, STAT3 or the adapter GAB1. Recruitment of these downstream effectors by MET leads to the activation of several signaling cascades including the RAS-ERK, PI3 kinase-AKT, or PLCgamma-PKC. The RAS-ERK activation is associated with the morphogenetic effects while PI3K/AKT coordinates prosurvival effects. During embryonic development, MET signaling plays a role in gastrulation, development and migration of muscles and neuronal precursors, angiogenesis and kidney formation. In adults, participates in wound healing as well as organ regeneration and tissue remodeling. Promotes also differentiation and proliferation of hematopoietic cells.Acts as a receptor for Listeria internalin inlB, mediating entry of the pathogen into cells.	Membrane
MET	P08581	ENSG00000105976	Low density lipoprotein cholesterol levels	Biomarker	MET -- Low density lipoprotein cholesterol levels	3	0	N	Tier 1	1	Y	Y	N	DB08791	1-[(2-NITROPHENYL)SULFONYL]-1H-PYRROLO[3,2-B]PYRIDINE-6-CARBOXAMIDE		Protein tyrosine kinase activity	Receptor tyrosine kinase that transduces signals from the extracellular matrix into the cytoplasm by binding to hepatocyte growth factor/HGF ligand. Regulates many physiological processes including proliferation, scattering, morphogenesis and survival. Ligand binding at the cell surface induces autophosphorylation of MET on its intracellular domain that provides docking sites for downstream signaling molecules. Following activation by ligand, interacts with the PI3-kinase subunit PIK3R1, PLCG1, SRC, GRB2, STAT3 or the adapter GAB1. Recruitment of these downstream effectors by MET leads to the activation of several signaling cascades including the RAS-ERK, PI3 kinase-AKT, or PLCgamma-PKC. The RAS-ERK activation is associated with the morphogenetic effects while PI3K/AKT coordinates prosurvival effects. During embryonic development, MET signaling plays a role in gastrulation, development and migration of muscles and neuronal precursors, angiogenesis and kidney formation. In adults, participates in wound healing as well as organ regeneration and tissue remodeling. Promotes also differentiation and proliferation of hematopoietic cells.Acts as a receptor for Listeria internalin inlB, mediating entry of the pathogen into cells.	Membrane
MET	P08581	ENSG00000105976	Low density lipoprotein cholesterol levels	Biomarker	MET -- Low density lipoprotein cholesterol levels	3	0	N	Tier 1	1	Y	Y	N	DB08865	Crizotinib	Crizotinib is a tyrosine kinase receptor inhibitor used for the treatment of anaplastic lymphoma kinase (ALK) or ROS1-positive non-small cell lung cancer (NSCLC) tumors, as well as ALK-positive anaplastic large cell lymphoma (ALCL) and inflammatory myofibroblastic tumor (IMT).[L42460] By targeting the echinoderm microtubule-associated protein-like 4 (EML4)-ALK fusion protein, crizotinib offers robust effectiveness in treating NSCLC in patients with this type of rearrangement.[A250785] Crizotinib was the first-in-class drug used to treat ALK-positive tumors. Second- and third-generation ALK-tyrosine kinase-inhibitors have overcome many of the pharmacodynamic and genetic resistance mechanisms crizotinib is prone to.[A250785] Crizotinib was approved by the FDA in 2011, and its use is accompanied by FDA-approved tests used to detect ALK and ROS1 rearrangements.[L42460]	Protein tyrosine kinase activity	Receptor tyrosine kinase that transduces signals from the extracellular matrix into the cytoplasm by binding to hepatocyte growth factor/HGF ligand. Regulates many physiological processes including proliferation, scattering, morphogenesis and survival. Ligand binding at the cell surface induces autophosphorylation of MET on its intracellular domain that provides docking sites for downstream signaling molecules. Following activation by ligand, interacts with the PI3-kinase subunit PIK3R1, PLCG1, SRC, GRB2, STAT3 or the adapter GAB1. Recruitment of these downstream effectors by MET leads to the activation of several signaling cascades including the RAS-ERK, PI3 kinase-AKT, or PLCgamma-PKC. The RAS-ERK activation is associated with the morphogenetic effects while PI3K/AKT coordinates prosurvival effects. During embryonic development, MET signaling plays a role in gastrulation, development and migration of muscles and neuronal precursors, angiogenesis and kidney formation. In adults, participates in wound healing as well as organ regeneration and tissue remodeling. Promotes also differentiation and proliferation of hematopoietic cells.Acts as a receptor for Listeria internalin inlB, mediating entry of the pathogen into cells.	Membrane
MET	P08581	ENSG00000105976	Low density lipoprotein cholesterol levels	Biomarker	MET -- Low density lipoprotein cholesterol levels	3	0	N	Tier 1	1	Y	Y	N	DB08875	Cabozantinib	Cabozantinib was first approved in 2012 and is a non-specific tyrosine kinase inhibitor. It was initially approved in the US under the brand name Cometriq, which is indicated for the treatment of metastatic medullary thyroid cancer.[L15123] In 2016, a capsule formulation (Cabometyx) was approved for the treatment of advanced renal cell carcinoma, and this same formulation gained additional approval in both the US and Canada in 2019 for the treatment of hepatocellular carcinoma in previously treated patients.[L15128,L15133]	Protein tyrosine kinase activity	Receptor tyrosine kinase that transduces signals from the extracellular matrix into the cytoplasm by binding to hepatocyte growth factor/HGF ligand. Regulates many physiological processes including proliferation, scattering, morphogenesis and survival. Ligand binding at the cell surface induces autophosphorylation of MET on its intracellular domain that provides docking sites for downstream signaling molecules. Following activation by ligand, interacts with the PI3-kinase subunit PIK3R1, PLCG1, SRC, GRB2, STAT3 or the adapter GAB1. Recruitment of these downstream effectors by MET leads to the activation of several signaling cascades including the RAS-ERK, PI3 kinase-AKT, or PLCgamma-PKC. The RAS-ERK activation is associated with the morphogenetic effects while PI3K/AKT coordinates prosurvival effects. During embryonic development, MET signaling plays a role in gastrulation, development and migration of muscles and neuronal precursors, angiogenesis and kidney formation. In adults, participates in wound healing as well as organ regeneration and tissue remodeling. Promotes also differentiation and proliferation of hematopoietic cells.Acts as a receptor for Listeria internalin inlB, mediating entry of the pathogen into cells.	Membrane
MET	P08581	ENSG00000105976	Low density lipoprotein cholesterol levels	Biomarker	MET -- Low density lipoprotein cholesterol levels	3	0	N	Tier 1	1	Y	Y	N	DB11791	Capmatinib	Capmatinib is a small molecule kinase inhibitor targeted against c-Met (a.k.a. hepatocyte growth factor receptor [HGFR]), a receptor tyrosine kinase that, in healthy humans, activates signaling cascades involved in organ regeneration and tissue repair.[A199122] Aberrant c-Met activation - via mutations, amplification, and/or overexpression - is known to occur in many types of cancer, and leads to overactivation of multiple downstream signaling pathways such as STAT3, PI3K/ATK, and RAS/MAPK.[A199122] Mutations in _MET_ have been detected in non-small cell lung cancer (NSCLC), and the prevalence of _MET_ amplification in epidermal growth factor receptor tyrosine kinase inhibitor (EGFR-TKI)-naive patients with NSCLC has been reported to be 1.4% - 21%.[A199122] This co-occurrence has made c-Met a desirable target in the treatment of NSCLC. Manufactured by Novartis and marketed under the brand name Tabrecta, capmatinib was granted accelerated approval by the FDA on May 6, 2020,[L13380] for the treatment of NSCLC in patients whose tumors have a mutation that leads to mesenchymal-epithelial transition (MET) exon 14 skipping.[L13347] The presence of the mutation must be confirmed by an FDA-approved test, such as the FoundationOne CDx assay (manufactured by Foundation Medicine, Inc.), which was approved by the FDA on the same day.[L13380] As this indication was granted under an accelerated approval, its continued approval is contingent upon verification of capmatinib's benefit in confirmatory trials.[L13347] Capmatinib was approved by Health Canada on June 8, 2022.[L42015]	Protein tyrosine kinase activity	Receptor tyrosine kinase that transduces signals from the extracellular matrix into the cytoplasm by binding to hepatocyte growth factor/HGF ligand. Regulates many physiological processes including proliferation, scattering, morphogenesis and survival. Ligand binding at the cell surface induces autophosphorylation of MET on its intracellular domain that provides docking sites for downstream signaling molecules. Following activation by ligand, interacts with the PI3-kinase subunit PIK3R1, PLCG1, SRC, GRB2, STAT3 or the adapter GAB1. Recruitment of these downstream effectors by MET leads to the activation of several signaling cascades including the RAS-ERK, PI3 kinase-AKT, or PLCgamma-PKC. The RAS-ERK activation is associated with the morphogenetic effects while PI3K/AKT coordinates prosurvival effects. During embryonic development, MET signaling plays a role in gastrulation, development and migration of muscles and neuronal precursors, angiogenesis and kidney formation. In adults, participates in wound healing as well as organ regeneration and tissue remodeling. Promotes also differentiation and proliferation of hematopoietic cells.Acts as a receptor for Listeria internalin inlB, mediating entry of the pathogen into cells.	Membrane
MET	P08581	ENSG00000105976	Low density lipoprotein cholesterol levels	Biomarker	MET -- Low density lipoprotein cholesterol levels	3	0	N	Tier 1	1	Y	Y	N	DB11800	Tivozanib	Renal cell carcinoma (RCC) is responsible for 3% of cancer cases[A231314] and is one of the 10 most common cancers in adults. The average age of diagnosis is between age 65 to 74.[L32529] Tivozanib, also known as FOTIVDA, is a kinase inhibitor developed to treat adult patients with relapsed or refractory advanced renal cell carcinoma (RCC) after prior failed systemic therapies. It was approved on March 10, 2021 by the FDA. Marketed by Aveo Oncology, tivozanib is a promising therapy for individuals with RCC who have not been treated successfully with other therapies.[L32524]	Protein tyrosine kinase activity	Receptor tyrosine kinase that transduces signals from the extracellular matrix into the cytoplasm by binding to hepatocyte growth factor/HGF ligand. Regulates many physiological processes including proliferation, scattering, morphogenesis and survival. Ligand binding at the cell surface induces autophosphorylation of MET on its intracellular domain that provides docking sites for downstream signaling molecules. Following activation by ligand, interacts with the PI3-kinase subunit PIK3R1, PLCG1, SRC, GRB2, STAT3 or the adapter GAB1. Recruitment of these downstream effectors by MET leads to the activation of several signaling cascades including the RAS-ERK, PI3 kinase-AKT, or PLCgamma-PKC. The RAS-ERK activation is associated with the morphogenetic effects while PI3K/AKT coordinates prosurvival effects. During embryonic development, MET signaling plays a role in gastrulation, development and migration of muscles and neuronal precursors, angiogenesis and kidney formation. In adults, participates in wound healing as well as organ regeneration and tissue remodeling. Promotes also differentiation and proliferation of hematopoietic cells.Acts as a receptor for Listeria internalin inlB, mediating entry of the pathogen into cells.	Membrane
MET	P08581	ENSG00000105976	Low density lipoprotein cholesterol levels	Biomarker	MET -- Low density lipoprotein cholesterol levels	3	0	N	Tier 1	1	Y	Y	N	DB12010	Fostamatinib	Fostamatinib has been investigated for the treatment and basic science of Rheumatoid Arthritis and Immune Thrombocytopenic Purpura (ITP). It was approved on April 17, 2018, under the trade name Tavalisse for use in ITP [L2644, FDA Label]. Fostamatinib has also been granted orphan drug status by the FDA [L2644]. Recently, fostamatinib has been identified as a potential therapeutic for controlling acute respiratory distress syndrome (ARDS) in patients with severe COVID-19 through its ability to modulate the SYK kinase.[A235008, A235013, A235018]	Protein tyrosine kinase activity	Receptor tyrosine kinase that transduces signals from the extracellular matrix into the cytoplasm by binding to hepatocyte growth factor/HGF ligand. Regulates many physiological processes including proliferation, scattering, morphogenesis and survival. Ligand binding at the cell surface induces autophosphorylation of MET on its intracellular domain that provides docking sites for downstream signaling molecules. Following activation by ligand, interacts with the PI3-kinase subunit PIK3R1, PLCG1, SRC, GRB2, STAT3 or the adapter GAB1. Recruitment of these downstream effectors by MET leads to the activation of several signaling cascades including the RAS-ERK, PI3 kinase-AKT, or PLCgamma-PKC. The RAS-ERK activation is associated with the morphogenetic effects while PI3K/AKT coordinates prosurvival effects. During embryonic development, MET signaling plays a role in gastrulation, development and migration of muscles and neuronal precursors, angiogenesis and kidney formation. In adults, participates in wound healing as well as organ regeneration and tissue remodeling. Promotes also differentiation and proliferation of hematopoietic cells.Acts as a receptor for Listeria internalin inlB, mediating entry of the pathogen into cells.	Membrane
MET	P08581	ENSG00000105976	Low density lipoprotein cholesterol levels	Biomarker	MET -- Low density lipoprotein cholesterol levels	3	0	N	Tier 1	1	Y	Y	N	DB12200	Tivantinib	Tivantinib has been investigated in Solid Tumors.	Protein tyrosine kinase activity	Receptor tyrosine kinase that transduces signals from the extracellular matrix into the cytoplasm by binding to hepatocyte growth factor/HGF ligand. Regulates many physiological processes including proliferation, scattering, morphogenesis and survival. Ligand binding at the cell surface induces autophosphorylation of MET on its intracellular domain that provides docking sites for downstream signaling molecules. Following activation by ligand, interacts with the PI3-kinase subunit PIK3R1, PLCG1, SRC, GRB2, STAT3 or the adapter GAB1. Recruitment of these downstream effectors by MET leads to the activation of several signaling cascades including the RAS-ERK, PI3 kinase-AKT, or PLCgamma-PKC. The RAS-ERK activation is associated with the morphogenetic effects while PI3K/AKT coordinates prosurvival effects. During embryonic development, MET signaling plays a role in gastrulation, development and migration of muscles and neuronal precursors, angiogenesis and kidney formation. In adults, participates in wound healing as well as organ regeneration and tissue remodeling. Promotes also differentiation and proliferation of hematopoietic cells.Acts as a receptor for Listeria internalin inlB, mediating entry of the pathogen into cells.	Membrane
MET	P08581	ENSG00000105976	Low density lipoprotein cholesterol levels	Biomarker	MET -- Low density lipoprotein cholesterol levels	3	0	N	Tier 1	1	Y	Y	N	DB12267	Brigatinib	Brigatinib, originally named AP26113, is a reversible dual inhibitor of anaplastic lymphoma kinase (ALK) and epidermal growth factor receptor (EGFR). It presents selectivity against the mutant forms of EGFR compared to the wild-type.[A31311] It also exhibits selectivity against 9 different Crizotinib-resistant mutants of the EML4-ALK fusion gene, which is a pivotal player in the transformation of susceptible lung parenchyma.[A31313] Brigatinib was developed by Ariad Pharmaceuticals, a subsidiary of Takeda Pharmaceutical Company Limited, and FDA-approved on April 28, 2017.[L1026]	Protein tyrosine kinase activity	Receptor tyrosine kinase that transduces signals from the extracellular matrix into the cytoplasm by binding to hepatocyte growth factor/HGF ligand. Regulates many physiological processes including proliferation, scattering, morphogenesis and survival. Ligand binding at the cell surface induces autophosphorylation of MET on its intracellular domain that provides docking sites for downstream signaling molecules. Following activation by ligand, interacts with the PI3-kinase subunit PIK3R1, PLCG1, SRC, GRB2, STAT3 or the adapter GAB1. Recruitment of these downstream effectors by MET leads to the activation of several signaling cascades including the RAS-ERK, PI3 kinase-AKT, or PLCgamma-PKC. The RAS-ERK activation is associated with the morphogenetic effects while PI3K/AKT coordinates prosurvival effects. During embryonic development, MET signaling plays a role in gastrulation, development and migration of muscles and neuronal precursors, angiogenesis and kidney formation. In adults, participates in wound healing as well as organ regeneration and tissue remodeling. Promotes also differentiation and proliferation of hematopoietic cells.Acts as a receptor for Listeria internalin inlB, mediating entry of the pathogen into cells.	Membrane
MET	P08581	ENSG00000105976	Low density lipoprotein cholesterol levels	Biomarker	MET -- Low density lipoprotein cholesterol levels	3	0	N	Tier 1	1	Y	Y	N	DB12742	Amuvatinib	Amuvatinib has been used in trials studying the treatment of Solid Tumors and Small Cell Lung Carcinoma. Amuvatinib is an oral, selective multi-targeted tyrosine kinase inhibitor that suppresses c-MET, c-RET and the mutant forms of c-KIT, PDGFR and FLT3. Amuvatinib also suppresses Rad51 protein, a critical component of double-stranded DNA repair in cancer cells.	Protein tyrosine kinase activity	Receptor tyrosine kinase that transduces signals from the extracellular matrix into the cytoplasm by binding to hepatocyte growth factor/HGF ligand. Regulates many physiological processes including proliferation, scattering, morphogenesis and survival. Ligand binding at the cell surface induces autophosphorylation of MET on its intracellular domain that provides docking sites for downstream signaling molecules. Following activation by ligand, interacts with the PI3-kinase subunit PIK3R1, PLCG1, SRC, GRB2, STAT3 or the adapter GAB1. Recruitment of these downstream effectors by MET leads to the activation of several signaling cascades including the RAS-ERK, PI3 kinase-AKT, or PLCgamma-PKC. The RAS-ERK activation is associated with the morphogenetic effects while PI3K/AKT coordinates prosurvival effects. During embryonic development, MET signaling plays a role in gastrulation, development and migration of muscles and neuronal precursors, angiogenesis and kidney formation. In adults, participates in wound healing as well as organ regeneration and tissue remodeling. Promotes also differentiation and proliferation of hematopoietic cells.Acts as a receptor for Listeria internalin inlB, mediating entry of the pathogen into cells.	Membrane
MET	P08581	ENSG00000105976	Low density lipoprotein cholesterol levels	Biomarker	MET -- Low density lipoprotein cholesterol levels	3	0	N	Tier 1	1	Y	Y	N	DB15133	Tepotinib	Tepotinib is a MET tyrosine kinase inhibitor intended to treat a variety of MET-overexpressing solid tumors.[A228058] It was originally developed in partnership between EMD Serono and the University of Texas M.D. Anderson Cancer Center in 2009 and has since been investigated in the treatment of neuroblastoma,[A228053] gastric cancers,[A228033] non-small cell lung cancer, and hepatocellular carcinoma.[A228058] MET is a desirable target in the treatment of certain solid tumors as it appears to play a critical role, both directly and indirectly, in the growth and proliferation of tumors in which it is overexpressed and/or mutated. Tepotinib was first approved in Japan in March 2020 for the treatment of non-small cell lung cancers (NSCLC) with _MET_ alterations, and was subsequently granted accelerated approval by the US FDA in February 2021, under the brand name Tepmetko, for the treatment of adult patients with metastatic NSCLC and _MET_ exon 14 skipping alterations.[L31443,L31473] It is the first oral MET-targeted tyrosine kinase inhibitor to allow for once-daily dosing,[L31473] an advantage that may aid in easing the pill burden often associated with chemotherapeutic regimens. In February 2022, tepotinib was approved for use in Europe.[L42200]	Protein tyrosine kinase activity	Receptor tyrosine kinase that transduces signals from the extracellular matrix into the cytoplasm by binding to hepatocyte growth factor/HGF ligand. Regulates many physiological processes including proliferation, scattering, morphogenesis and survival. Ligand binding at the cell surface induces autophosphorylation of MET on its intracellular domain that provides docking sites for downstream signaling molecules. Following activation by ligand, interacts with the PI3-kinase subunit PIK3R1, PLCG1, SRC, GRB2, STAT3 or the adapter GAB1. Recruitment of these downstream effectors by MET leads to the activation of several signaling cascades including the RAS-ERK, PI3 kinase-AKT, or PLCgamma-PKC. The RAS-ERK activation is associated with the morphogenetic effects while PI3K/AKT coordinates prosurvival effects. During embryonic development, MET signaling plays a role in gastrulation, development and migration of muscles and neuronal precursors, angiogenesis and kidney formation. In adults, participates in wound healing as well as organ regeneration and tissue remodeling. Promotes also differentiation and proliferation of hematopoietic cells.Acts as a receptor for Listeria internalin inlB, mediating entry of the pathogen into cells.	Membrane
MET	P08581	ENSG00000105976	Low density lipoprotein cholesterol levels	Biomarker	MET -- Low density lipoprotein cholesterol levels	3	0	N	Tier 1	1	Y	Y	N	DB16695	Amivantamab	Amivantamab, also known as JNJ-61186372, is an anti-EGFR-MET bispecific antibody, derived from Chinese hamster ovary cells, approved for the treatment of adult patients with locally advanced or metastatic non-small cell lung cancer (NSCLC) with epidermal growth factor receptor (EGFR) exon 20 insertion mutations, as detected by an FDA-approved test, whose disease has progressed on or after platinum-based chemotherapy.[A235103,L34193] Patients with NSCLC often develop resistance to drugs that target EGFR and MET individually, so amivantamab was developed to attack both targets, reducing the chance of resistance developing.[A235103,A235118] Amivantamab was found to be more effective than the EGFR inhibitor [erlotinib] or the MET inhibitor [crizotinib] _in vivo_.[A235103,A235123] Patients with NSCLC with exon 20 insertion mutations in EGFR do not respond to tyrosine kinase inhibitors, and were generally treated with platinum-based therapy.[A235133] Amivantamab was granted FDA approval on 21 May 2021,[L34193] followed by the approval by the EMA on 9 December 2021 [L41474] and Health Canada on 30 March 2022.[L41469]	Protein tyrosine kinase activity	Receptor tyrosine kinase that transduces signals from the extracellular matrix into the cytoplasm by binding to hepatocyte growth factor/HGF ligand. Regulates many physiological processes including proliferation, scattering, morphogenesis and survival. Ligand binding at the cell surface induces autophosphorylation of MET on its intracellular domain that provides docking sites for downstream signaling molecules. Following activation by ligand, interacts with the PI3-kinase subunit PIK3R1, PLCG1, SRC, GRB2, STAT3 or the adapter GAB1. Recruitment of these downstream effectors by MET leads to the activation of several signaling cascades including the RAS-ERK, PI3 kinase-AKT, or PLCgamma-PKC. The RAS-ERK activation is associated with the morphogenetic effects while PI3K/AKT coordinates prosurvival effects. During embryonic development, MET signaling plays a role in gastrulation, development and migration of muscles and neuronal precursors, angiogenesis and kidney formation. In adults, participates in wound healing as well as organ regeneration and tissue remodeling. Promotes also differentiation and proliferation of hematopoietic cells.Acts as a receptor for Listeria internalin inlB, mediating entry of the pathogen into cells.	Membrane
MET	P08581	ENSG00000105976	Non-HDL cholesterol levels	Biomarker	MET -- Non-HDL cholesterol levels	3	0	N	Tier 1	1	Y	Y	N	DB01268	Sunitinib	Sunitinib is a small-molecule multi-targeted receptor tyrosine kinase (RTK) inhibitor. On January 26, 2006, the agent was formally approved by the US FDA for the indications of treating renal cell carcinoma (RCC) and imatinib-resistant gastrointestinal stromal tumor (GIST). For these purposes, sunitinib is generally available as an orally administered formulation. Sunitinib inhibits cellular signaling by targeting multiple RTKs. These include all platelet-derived growth factor receptors (PDGF-R) and vascular endothelial growth factor receptors (VEGF-R). Sunitinib also inhibits KIT (CD117), the RTK that drives the majority of GISTs. In addition, sunitinib inhibits other RTKs including RET, CSF-1R, and flt3.	Protein tyrosine kinase activity	Receptor tyrosine kinase that transduces signals from the extracellular matrix into the cytoplasm by binding to hepatocyte growth factor/HGF ligand. Regulates many physiological processes including proliferation, scattering, morphogenesis and survival. Ligand binding at the cell surface induces autophosphorylation of MET on its intracellular domain that provides docking sites for downstream signaling molecules. Following activation by ligand, interacts with the PI3-kinase subunit PIK3R1, PLCG1, SRC, GRB2, STAT3 or the adapter GAB1. Recruitment of these downstream effectors by MET leads to the activation of several signaling cascades including the RAS-ERK, PI3 kinase-AKT, or PLCgamma-PKC. The RAS-ERK activation is associated with the morphogenetic effects while PI3K/AKT coordinates prosurvival effects. During embryonic development, MET signaling plays a role in gastrulation, development and migration of muscles and neuronal precursors, angiogenesis and kidney formation. In adults, participates in wound healing as well as organ regeneration and tissue remodeling. Promotes also differentiation and proliferation of hematopoietic cells.Acts as a receptor for Listeria internalin inlB, mediating entry of the pathogen into cells.	Membrane
MET	P08581	ENSG00000105976	Non-HDL cholesterol levels	Biomarker	MET -- Non-HDL cholesterol levels	3	0	N	Tier 1	1	Y	Y	N	DB02152	K-252a		Protein tyrosine kinase activity	Receptor tyrosine kinase that transduces signals from the extracellular matrix into the cytoplasm by binding to hepatocyte growth factor/HGF ligand. Regulates many physiological processes including proliferation, scattering, morphogenesis and survival. Ligand binding at the cell surface induces autophosphorylation of MET on its intracellular domain that provides docking sites for downstream signaling molecules. Following activation by ligand, interacts with the PI3-kinase subunit PIK3R1, PLCG1, SRC, GRB2, STAT3 or the adapter GAB1. Recruitment of these downstream effectors by MET leads to the activation of several signaling cascades including the RAS-ERK, PI3 kinase-AKT, or PLCgamma-PKC. The RAS-ERK activation is associated with the morphogenetic effects while PI3K/AKT coordinates prosurvival effects. During embryonic development, MET signaling plays a role in gastrulation, development and migration of muscles and neuronal precursors, angiogenesis and kidney formation. In adults, participates in wound healing as well as organ regeneration and tissue remodeling. Promotes also differentiation and proliferation of hematopoietic cells.Acts as a receptor for Listeria internalin inlB, mediating entry of the pathogen into cells.	Membrane
MET	P08581	ENSG00000105976	Non-HDL cholesterol levels	Biomarker	MET -- Non-HDL cholesterol levels	3	0	N	Tier 1	1	Y	Y	N	DB06314	SGX-523	A MET receptor tyrosine kinase inhibitor.	Protein tyrosine kinase activity	Receptor tyrosine kinase that transduces signals from the extracellular matrix into the cytoplasm by binding to hepatocyte growth factor/HGF ligand. Regulates many physiological processes including proliferation, scattering, morphogenesis and survival. Ligand binding at the cell surface induces autophosphorylation of MET on its intracellular domain that provides docking sites for downstream signaling molecules. Following activation by ligand, interacts with the PI3-kinase subunit PIK3R1, PLCG1, SRC, GRB2, STAT3 or the adapter GAB1. Recruitment of these downstream effectors by MET leads to the activation of several signaling cascades including the RAS-ERK, PI3 kinase-AKT, or PLCgamma-PKC. The RAS-ERK activation is associated with the morphogenetic effects while PI3K/AKT coordinates prosurvival effects. During embryonic development, MET signaling plays a role in gastrulation, development and migration of muscles and neuronal precursors, angiogenesis and kidney formation. In adults, participates in wound healing as well as organ regeneration and tissue remodeling. Promotes also differentiation and proliferation of hematopoietic cells.Acts as a receptor for Listeria internalin inlB, mediating entry of the pathogen into cells.	Membrane
MET	P08581	ENSG00000105976	Non-HDL cholesterol levels	Biomarker	MET -- Non-HDL cholesterol levels	3	0	N	Tier 1	1	Y	Y	N	DB06896	1-(4-fluorophenyl)-N-[3-fluoro-4-(1H-pyrrolo[2,3-b]pyridin-4-yloxy)phenyl]-2-oxo-1,2-dihydropyridine-3-carboxamide		Protein tyrosine kinase activity	Receptor tyrosine kinase that transduces signals from the extracellular matrix into the cytoplasm by binding to hepatocyte growth factor/HGF ligand. Regulates many physiological processes including proliferation, scattering, morphogenesis and survival. Ligand binding at the cell surface induces autophosphorylation of MET on its intracellular domain that provides docking sites for downstream signaling molecules. Following activation by ligand, interacts with the PI3-kinase subunit PIK3R1, PLCG1, SRC, GRB2, STAT3 or the adapter GAB1. Recruitment of these downstream effectors by MET leads to the activation of several signaling cascades including the RAS-ERK, PI3 kinase-AKT, or PLCgamma-PKC. The RAS-ERK activation is associated with the morphogenetic effects while PI3K/AKT coordinates prosurvival effects. During embryonic development, MET signaling plays a role in gastrulation, development and migration of muscles and neuronal precursors, angiogenesis and kidney formation. In adults, participates in wound healing as well as organ regeneration and tissue remodeling. Promotes also differentiation and proliferation of hematopoietic cells.Acts as a receptor for Listeria internalin inlB, mediating entry of the pathogen into cells.	Membrane
MET	P08581	ENSG00000105976	Non-HDL cholesterol levels	Biomarker	MET -- Non-HDL cholesterol levels	3	0	N	Tier 1	1	Y	Y	N	DB06995	N-({4-[(2-aminopyridin-4-yl)oxy]-3-fluorophenyl}carbamoyl)-2-(4-fluorophenyl)acetamide		Protein tyrosine kinase activity	Receptor tyrosine kinase that transduces signals from the extracellular matrix into the cytoplasm by binding to hepatocyte growth factor/HGF ligand. Regulates many physiological processes including proliferation, scattering, morphogenesis and survival. Ligand binding at the cell surface induces autophosphorylation of MET on its intracellular domain that provides docking sites for downstream signaling molecules. Following activation by ligand, interacts with the PI3-kinase subunit PIK3R1, PLCG1, SRC, GRB2, STAT3 or the adapter GAB1. Recruitment of these downstream effectors by MET leads to the activation of several signaling cascades including the RAS-ERK, PI3 kinase-AKT, or PLCgamma-PKC. The RAS-ERK activation is associated with the morphogenetic effects while PI3K/AKT coordinates prosurvival effects. During embryonic development, MET signaling plays a role in gastrulation, development and migration of muscles and neuronal precursors, angiogenesis and kidney formation. In adults, participates in wound healing as well as organ regeneration and tissue remodeling. Promotes also differentiation and proliferation of hematopoietic cells.Acts as a receptor for Listeria internalin inlB, mediating entry of the pathogen into cells.	Membrane
MET	P08581	ENSG00000105976	Non-HDL cholesterol levels	Biomarker	MET -- Non-HDL cholesterol levels	3	0	N	Tier 1	1	Y	Y	N	DB06997	2-(4-fluorophenyl)-N-{[3-fluoro-4-(1H-pyrrolo[2,3-b]pyridin-4-yloxy)phenyl]carbamoyl}acetamide		Protein tyrosine kinase activity	Receptor tyrosine kinase that transduces signals from the extracellular matrix into the cytoplasm by binding to hepatocyte growth factor/HGF ligand. Regulates many physiological processes including proliferation, scattering, morphogenesis and survival. Ligand binding at the cell surface induces autophosphorylation of MET on its intracellular domain that provides docking sites for downstream signaling molecules. Following activation by ligand, interacts with the PI3-kinase subunit PIK3R1, PLCG1, SRC, GRB2, STAT3 or the adapter GAB1. Recruitment of these downstream effectors by MET leads to the activation of several signaling cascades including the RAS-ERK, PI3 kinase-AKT, or PLCgamma-PKC. The RAS-ERK activation is associated with the morphogenetic effects while PI3K/AKT coordinates prosurvival effects. During embryonic development, MET signaling plays a role in gastrulation, development and migration of muscles and neuronal precursors, angiogenesis and kidney formation. In adults, participates in wound healing as well as organ regeneration and tissue remodeling. Promotes also differentiation and proliferation of hematopoietic cells.Acts as a receptor for Listeria internalin inlB, mediating entry of the pathogen into cells.	Membrane
MET	P08581	ENSG00000105976	Non-HDL cholesterol levels	Biomarker	MET -- Non-HDL cholesterol levels	3	0	N	Tier 1	1	Y	Y	N	DB07369	N-(3-chlorophenyl)-N-methyl-2-oxo-3-[(3,4,5-trimethyl-1H-pyrrol-2-yl)methyl]-2H-indole-5-sulfonamide		Protein tyrosine kinase activity	Receptor tyrosine kinase that transduces signals from the extracellular matrix into the cytoplasm by binding to hepatocyte growth factor/HGF ligand. Regulates many physiological processes including proliferation, scattering, morphogenesis and survival. Ligand binding at the cell surface induces autophosphorylation of MET on its intracellular domain that provides docking sites for downstream signaling molecules. Following activation by ligand, interacts with the PI3-kinase subunit PIK3R1, PLCG1, SRC, GRB2, STAT3 or the adapter GAB1. Recruitment of these downstream effectors by MET leads to the activation of several signaling cascades including the RAS-ERK, PI3 kinase-AKT, or PLCgamma-PKC. The RAS-ERK activation is associated with the morphogenetic effects while PI3K/AKT coordinates prosurvival effects. During embryonic development, MET signaling plays a role in gastrulation, development and migration of muscles and neuronal precursors, angiogenesis and kidney formation. In adults, participates in wound healing as well as organ regeneration and tissue remodeling. Promotes also differentiation and proliferation of hematopoietic cells.Acts as a receptor for Listeria internalin inlB, mediating entry of the pathogen into cells.	Membrane
MET	P08581	ENSG00000105976	Non-HDL cholesterol levels	Biomarker	MET -- Non-HDL cholesterol levels	3	0	N	Tier 1	1	Y	Y	N	DB07969	3-[3-(4-methylpiperazin-1-yl)-7-(trifluoromethyl)quinoxalin-5-yl]phenol		Protein tyrosine kinase activity	Receptor tyrosine kinase that transduces signals from the extracellular matrix into the cytoplasm by binding to hepatocyte growth factor/HGF ligand. Regulates many physiological processes including proliferation, scattering, morphogenesis and survival. Ligand binding at the cell surface induces autophosphorylation of MET on its intracellular domain that provides docking sites for downstream signaling molecules. Following activation by ligand, interacts with the PI3-kinase subunit PIK3R1, PLCG1, SRC, GRB2, STAT3 or the adapter GAB1. Recruitment of these downstream effectors by MET leads to the activation of several signaling cascades including the RAS-ERK, PI3 kinase-AKT, or PLCgamma-PKC. The RAS-ERK activation is associated with the morphogenetic effects while PI3K/AKT coordinates prosurvival effects. During embryonic development, MET signaling plays a role in gastrulation, development and migration of muscles and neuronal precursors, angiogenesis and kidney formation. In adults, participates in wound healing as well as organ regeneration and tissue remodeling. Promotes also differentiation and proliferation of hematopoietic cells.Acts as a receptor for Listeria internalin inlB, mediating entry of the pathogen into cells.	Membrane
MET	P08581	ENSG00000105976	Non-HDL cholesterol levels	Biomarker	MET -- Non-HDL cholesterol levels	3	0	N	Tier 1	1	Y	Y	N	DB08079	AMG-208	AMG-208 has been used in trials studying the treatment of Cancer, Tumors, Oncology, Prostate Cancer, and Oncology Patients, among others.	Protein tyrosine kinase activity	Receptor tyrosine kinase that transduces signals from the extracellular matrix into the cytoplasm by binding to hepatocyte growth factor/HGF ligand. Regulates many physiological processes including proliferation, scattering, morphogenesis and survival. Ligand binding at the cell surface induces autophosphorylation of MET on its intracellular domain that provides docking sites for downstream signaling molecules. Following activation by ligand, interacts with the PI3-kinase subunit PIK3R1, PLCG1, SRC, GRB2, STAT3 or the adapter GAB1. Recruitment of these downstream effectors by MET leads to the activation of several signaling cascades including the RAS-ERK, PI3 kinase-AKT, or PLCgamma-PKC. The RAS-ERK activation is associated with the morphogenetic effects while PI3K/AKT coordinates prosurvival effects. During embryonic development, MET signaling plays a role in gastrulation, development and migration of muscles and neuronal precursors, angiogenesis and kidney formation. In adults, participates in wound healing as well as organ regeneration and tissue remodeling. Promotes also differentiation and proliferation of hematopoietic cells.Acts as a receptor for Listeria internalin inlB, mediating entry of the pathogen into cells.	Membrane
MET	P08581	ENSG00000105976	Non-HDL cholesterol levels	Biomarker	MET -- Non-HDL cholesterol levels	3	0	N	Tier 1	1	Y	Y	N	DB08791	1-[(2-NITROPHENYL)SULFONYL]-1H-PYRROLO[3,2-B]PYRIDINE-6-CARBOXAMIDE		Protein tyrosine kinase activity	Receptor tyrosine kinase that transduces signals from the extracellular matrix into the cytoplasm by binding to hepatocyte growth factor/HGF ligand. Regulates many physiological processes including proliferation, scattering, morphogenesis and survival. Ligand binding at the cell surface induces autophosphorylation of MET on its intracellular domain that provides docking sites for downstream signaling molecules. Following activation by ligand, interacts with the PI3-kinase subunit PIK3R1, PLCG1, SRC, GRB2, STAT3 or the adapter GAB1. Recruitment of these downstream effectors by MET leads to the activation of several signaling cascades including the RAS-ERK, PI3 kinase-AKT, or PLCgamma-PKC. The RAS-ERK activation is associated with the morphogenetic effects while PI3K/AKT coordinates prosurvival effects. During embryonic development, MET signaling plays a role in gastrulation, development and migration of muscles and neuronal precursors, angiogenesis and kidney formation. In adults, participates in wound healing as well as organ regeneration and tissue remodeling. Promotes also differentiation and proliferation of hematopoietic cells.Acts as a receptor for Listeria internalin inlB, mediating entry of the pathogen into cells.	Membrane
MET	P08581	ENSG00000105976	Non-HDL cholesterol levels	Biomarker	MET -- Non-HDL cholesterol levels	3	0	N	Tier 1	1	Y	Y	N	DB08865	Crizotinib	Crizotinib is a tyrosine kinase receptor inhibitor used for the treatment of anaplastic lymphoma kinase (ALK) or ROS1-positive non-small cell lung cancer (NSCLC) tumors, as well as ALK-positive anaplastic large cell lymphoma (ALCL) and inflammatory myofibroblastic tumor (IMT).[L42460] By targeting the echinoderm microtubule-associated protein-like 4 (EML4)-ALK fusion protein, crizotinib offers robust effectiveness in treating NSCLC in patients with this type of rearrangement.[A250785] Crizotinib was the first-in-class drug used to treat ALK-positive tumors. Second- and third-generation ALK-tyrosine kinase-inhibitors have overcome many of the pharmacodynamic and genetic resistance mechanisms crizotinib is prone to.[A250785] Crizotinib was approved by the FDA in 2011, and its use is accompanied by FDA-approved tests used to detect ALK and ROS1 rearrangements.[L42460]	Protein tyrosine kinase activity	Receptor tyrosine kinase that transduces signals from the extracellular matrix into the cytoplasm by binding to hepatocyte growth factor/HGF ligand. Regulates many physiological processes including proliferation, scattering, morphogenesis and survival. Ligand binding at the cell surface induces autophosphorylation of MET on its intracellular domain that provides docking sites for downstream signaling molecules. Following activation by ligand, interacts with the PI3-kinase subunit PIK3R1, PLCG1, SRC, GRB2, STAT3 or the adapter GAB1. Recruitment of these downstream effectors by MET leads to the activation of several signaling cascades including the RAS-ERK, PI3 kinase-AKT, or PLCgamma-PKC. The RAS-ERK activation is associated with the morphogenetic effects while PI3K/AKT coordinates prosurvival effects. During embryonic development, MET signaling plays a role in gastrulation, development and migration of muscles and neuronal precursors, angiogenesis and kidney formation. In adults, participates in wound healing as well as organ regeneration and tissue remodeling. Promotes also differentiation and proliferation of hematopoietic cells.Acts as a receptor for Listeria internalin inlB, mediating entry of the pathogen into cells.	Membrane
MET	P08581	ENSG00000105976	Non-HDL cholesterol levels	Biomarker	MET -- Non-HDL cholesterol levels	3	0	N	Tier 1	1	Y	Y	N	DB08875	Cabozantinib	Cabozantinib was first approved in 2012 and is a non-specific tyrosine kinase inhibitor. It was initially approved in the US under the brand name Cometriq, which is indicated for the treatment of metastatic medullary thyroid cancer.[L15123] In 2016, a capsule formulation (Cabometyx) was approved for the treatment of advanced renal cell carcinoma, and this same formulation gained additional approval in both the US and Canada in 2019 for the treatment of hepatocellular carcinoma in previously treated patients.[L15128,L15133]	Protein tyrosine kinase activity	Receptor tyrosine kinase that transduces signals from the extracellular matrix into the cytoplasm by binding to hepatocyte growth factor/HGF ligand. Regulates many physiological processes including proliferation, scattering, morphogenesis and survival. Ligand binding at the cell surface induces autophosphorylation of MET on its intracellular domain that provides docking sites for downstream signaling molecules. Following activation by ligand, interacts with the PI3-kinase subunit PIK3R1, PLCG1, SRC, GRB2, STAT3 or the adapter GAB1. Recruitment of these downstream effectors by MET leads to the activation of several signaling cascades including the RAS-ERK, PI3 kinase-AKT, or PLCgamma-PKC. The RAS-ERK activation is associated with the morphogenetic effects while PI3K/AKT coordinates prosurvival effects. During embryonic development, MET signaling plays a role in gastrulation, development and migration of muscles and neuronal precursors, angiogenesis and kidney formation. In adults, participates in wound healing as well as organ regeneration and tissue remodeling. Promotes also differentiation and proliferation of hematopoietic cells.Acts as a receptor for Listeria internalin inlB, mediating entry of the pathogen into cells.	Membrane
MET	P08581	ENSG00000105976	Non-HDL cholesterol levels	Biomarker	MET -- Non-HDL cholesterol levels	3	0	N	Tier 1	1	Y	Y	N	DB11791	Capmatinib	Capmatinib is a small molecule kinase inhibitor targeted against c-Met (a.k.a. hepatocyte growth factor receptor [HGFR]), a receptor tyrosine kinase that, in healthy humans, activates signaling cascades involved in organ regeneration and tissue repair.[A199122] Aberrant c-Met activation - via mutations, amplification, and/or overexpression - is known to occur in many types of cancer, and leads to overactivation of multiple downstream signaling pathways such as STAT3, PI3K/ATK, and RAS/MAPK.[A199122] Mutations in _MET_ have been detected in non-small cell lung cancer (NSCLC), and the prevalence of _MET_ amplification in epidermal growth factor receptor tyrosine kinase inhibitor (EGFR-TKI)-naive patients with NSCLC has been reported to be 1.4% - 21%.[A199122] This co-occurrence has made c-Met a desirable target in the treatment of NSCLC. Manufactured by Novartis and marketed under the brand name Tabrecta, capmatinib was granted accelerated approval by the FDA on May 6, 2020,[L13380] for the treatment of NSCLC in patients whose tumors have a mutation that leads to mesenchymal-epithelial transition (MET) exon 14 skipping.[L13347] The presence of the mutation must be confirmed by an FDA-approved test, such as the FoundationOne CDx assay (manufactured by Foundation Medicine, Inc.), which was approved by the FDA on the same day.[L13380] As this indication was granted under an accelerated approval, its continued approval is contingent upon verification of capmatinib's benefit in confirmatory trials.[L13347] Capmatinib was approved by Health Canada on June 8, 2022.[L42015]	Protein tyrosine kinase activity	Receptor tyrosine kinase that transduces signals from the extracellular matrix into the cytoplasm by binding to hepatocyte growth factor/HGF ligand. Regulates many physiological processes including proliferation, scattering, morphogenesis and survival. Ligand binding at the cell surface induces autophosphorylation of MET on its intracellular domain that provides docking sites for downstream signaling molecules. Following activation by ligand, interacts with the PI3-kinase subunit PIK3R1, PLCG1, SRC, GRB2, STAT3 or the adapter GAB1. Recruitment of these downstream effectors by MET leads to the activation of several signaling cascades including the RAS-ERK, PI3 kinase-AKT, or PLCgamma-PKC. The RAS-ERK activation is associated with the morphogenetic effects while PI3K/AKT coordinates prosurvival effects. During embryonic development, MET signaling plays a role in gastrulation, development and migration of muscles and neuronal precursors, angiogenesis and kidney formation. In adults, participates in wound healing as well as organ regeneration and tissue remodeling. Promotes also differentiation and proliferation of hematopoietic cells.Acts as a receptor for Listeria internalin inlB, mediating entry of the pathogen into cells.	Membrane
MET	P08581	ENSG00000105976	Non-HDL cholesterol levels	Biomarker	MET -- Non-HDL cholesterol levels	3	0	N	Tier 1	1	Y	Y	N	DB11800	Tivozanib	Renal cell carcinoma (RCC) is responsible for 3% of cancer cases[A231314] and is one of the 10 most common cancers in adults. The average age of diagnosis is between age 65 to 74.[L32529] Tivozanib, also known as FOTIVDA, is a kinase inhibitor developed to treat adult patients with relapsed or refractory advanced renal cell carcinoma (RCC) after prior failed systemic therapies. It was approved on March 10, 2021 by the FDA. Marketed by Aveo Oncology, tivozanib is a promising therapy for individuals with RCC who have not been treated successfully with other therapies.[L32524]	Protein tyrosine kinase activity	Receptor tyrosine kinase that transduces signals from the extracellular matrix into the cytoplasm by binding to hepatocyte growth factor/HGF ligand. Regulates many physiological processes including proliferation, scattering, morphogenesis and survival. Ligand binding at the cell surface induces autophosphorylation of MET on its intracellular domain that provides docking sites for downstream signaling molecules. Following activation by ligand, interacts with the PI3-kinase subunit PIK3R1, PLCG1, SRC, GRB2, STAT3 or the adapter GAB1. Recruitment of these downstream effectors by MET leads to the activation of several signaling cascades including the RAS-ERK, PI3 kinase-AKT, or PLCgamma-PKC. The RAS-ERK activation is associated with the morphogenetic effects while PI3K/AKT coordinates prosurvival effects. During embryonic development, MET signaling plays a role in gastrulation, development and migration of muscles and neuronal precursors, angiogenesis and kidney formation. In adults, participates in wound healing as well as organ regeneration and tissue remodeling. Promotes also differentiation and proliferation of hematopoietic cells.Acts as a receptor for Listeria internalin inlB, mediating entry of the pathogen into cells.	Membrane
MET	P08581	ENSG00000105976	Non-HDL cholesterol levels	Biomarker	MET -- Non-HDL cholesterol levels	3	0	N	Tier 1	1	Y	Y	N	DB12010	Fostamatinib	Fostamatinib has been investigated for the treatment and basic science of Rheumatoid Arthritis and Immune Thrombocytopenic Purpura (ITP). It was approved on April 17, 2018, under the trade name Tavalisse for use in ITP [L2644, FDA Label]. Fostamatinib has also been granted orphan drug status by the FDA [L2644]. Recently, fostamatinib has been identified as a potential therapeutic for controlling acute respiratory distress syndrome (ARDS) in patients with severe COVID-19 through its ability to modulate the SYK kinase.[A235008, A235013, A235018]	Protein tyrosine kinase activity	Receptor tyrosine kinase that transduces signals from the extracellular matrix into the cytoplasm by binding to hepatocyte growth factor/HGF ligand. Regulates many physiological processes including proliferation, scattering, morphogenesis and survival. Ligand binding at the cell surface induces autophosphorylation of MET on its intracellular domain that provides docking sites for downstream signaling molecules. Following activation by ligand, interacts with the PI3-kinase subunit PIK3R1, PLCG1, SRC, GRB2, STAT3 or the adapter GAB1. Recruitment of these downstream effectors by MET leads to the activation of several signaling cascades including the RAS-ERK, PI3 kinase-AKT, or PLCgamma-PKC. The RAS-ERK activation is associated with the morphogenetic effects while PI3K/AKT coordinates prosurvival effects. During embryonic development, MET signaling plays a role in gastrulation, development and migration of muscles and neuronal precursors, angiogenesis and kidney formation. In adults, participates in wound healing as well as organ regeneration and tissue remodeling. Promotes also differentiation and proliferation of hematopoietic cells.Acts as a receptor for Listeria internalin inlB, mediating entry of the pathogen into cells.	Membrane
MET	P08581	ENSG00000105976	Non-HDL cholesterol levels	Biomarker	MET -- Non-HDL cholesterol levels	3	0	N	Tier 1	1	Y	Y	N	DB12200	Tivantinib	Tivantinib has been investigated in Solid Tumors.	Protein tyrosine kinase activity	Receptor tyrosine kinase that transduces signals from the extracellular matrix into the cytoplasm by binding to hepatocyte growth factor/HGF ligand. Regulates many physiological processes including proliferation, scattering, morphogenesis and survival. Ligand binding at the cell surface induces autophosphorylation of MET on its intracellular domain that provides docking sites for downstream signaling molecules. Following activation by ligand, interacts with the PI3-kinase subunit PIK3R1, PLCG1, SRC, GRB2, STAT3 or the adapter GAB1. Recruitment of these downstream effectors by MET leads to the activation of several signaling cascades including the RAS-ERK, PI3 kinase-AKT, or PLCgamma-PKC. The RAS-ERK activation is associated with the morphogenetic effects while PI3K/AKT coordinates prosurvival effects. During embryonic development, MET signaling plays a role in gastrulation, development and migration of muscles and neuronal precursors, angiogenesis and kidney formation. In adults, participates in wound healing as well as organ regeneration and tissue remodeling. Promotes also differentiation and proliferation of hematopoietic cells.Acts as a receptor for Listeria internalin inlB, mediating entry of the pathogen into cells.	Membrane
MET	P08581	ENSG00000105976	Non-HDL cholesterol levels	Biomarker	MET -- Non-HDL cholesterol levels	3	0	N	Tier 1	1	Y	Y	N	DB12267	Brigatinib	Brigatinib, originally named AP26113, is a reversible dual inhibitor of anaplastic lymphoma kinase (ALK) and epidermal growth factor receptor (EGFR). It presents selectivity against the mutant forms of EGFR compared to the wild-type.[A31311] It also exhibits selectivity against 9 different Crizotinib-resistant mutants of the EML4-ALK fusion gene, which is a pivotal player in the transformation of susceptible lung parenchyma.[A31313] Brigatinib was developed by Ariad Pharmaceuticals, a subsidiary of Takeda Pharmaceutical Company Limited, and FDA-approved on April 28, 2017.[L1026]	Protein tyrosine kinase activity	Receptor tyrosine kinase that transduces signals from the extracellular matrix into the cytoplasm by binding to hepatocyte growth factor/HGF ligand. Regulates many physiological processes including proliferation, scattering, morphogenesis and survival. Ligand binding at the cell surface induces autophosphorylation of MET on its intracellular domain that provides docking sites for downstream signaling molecules. Following activation by ligand, interacts with the PI3-kinase subunit PIK3R1, PLCG1, SRC, GRB2, STAT3 or the adapter GAB1. Recruitment of these downstream effectors by MET leads to the activation of several signaling cascades including the RAS-ERK, PI3 kinase-AKT, or PLCgamma-PKC. The RAS-ERK activation is associated with the morphogenetic effects while PI3K/AKT coordinates prosurvival effects. During embryonic development, MET signaling plays a role in gastrulation, development and migration of muscles and neuronal precursors, angiogenesis and kidney formation. In adults, participates in wound healing as well as organ regeneration and tissue remodeling. Promotes also differentiation and proliferation of hematopoietic cells.Acts as a receptor for Listeria internalin inlB, mediating entry of the pathogen into cells.	Membrane
MET	P08581	ENSG00000105976	Non-HDL cholesterol levels	Biomarker	MET -- Non-HDL cholesterol levels	3	0	N	Tier 1	1	Y	Y	N	DB12742	Amuvatinib	Amuvatinib has been used in trials studying the treatment of Solid Tumors and Small Cell Lung Carcinoma. Amuvatinib is an oral, selective multi-targeted tyrosine kinase inhibitor that suppresses c-MET, c-RET and the mutant forms of c-KIT, PDGFR and FLT3. Amuvatinib also suppresses Rad51 protein, a critical component of double-stranded DNA repair in cancer cells.	Protein tyrosine kinase activity	Receptor tyrosine kinase that transduces signals from the extracellular matrix into the cytoplasm by binding to hepatocyte growth factor/HGF ligand. Regulates many physiological processes including proliferation, scattering, morphogenesis and survival. Ligand binding at the cell surface induces autophosphorylation of MET on its intracellular domain that provides docking sites for downstream signaling molecules. Following activation by ligand, interacts with the PI3-kinase subunit PIK3R1, PLCG1, SRC, GRB2, STAT3 or the adapter GAB1. Recruitment of these downstream effectors by MET leads to the activation of several signaling cascades including the RAS-ERK, PI3 kinase-AKT, or PLCgamma-PKC. The RAS-ERK activation is associated with the morphogenetic effects while PI3K/AKT coordinates prosurvival effects. During embryonic development, MET signaling plays a role in gastrulation, development and migration of muscles and neuronal precursors, angiogenesis and kidney formation. In adults, participates in wound healing as well as organ regeneration and tissue remodeling. Promotes also differentiation and proliferation of hematopoietic cells.Acts as a receptor for Listeria internalin inlB, mediating entry of the pathogen into cells.	Membrane
MET	P08581	ENSG00000105976	Non-HDL cholesterol levels	Biomarker	MET -- Non-HDL cholesterol levels	3	0	N	Tier 1	1	Y	Y	N	DB15133	Tepotinib	Tepotinib is a MET tyrosine kinase inhibitor intended to treat a variety of MET-overexpressing solid tumors.[A228058] It was originally developed in partnership between EMD Serono and the University of Texas M.D. Anderson Cancer Center in 2009 and has since been investigated in the treatment of neuroblastoma,[A228053] gastric cancers,[A228033] non-small cell lung cancer, and hepatocellular carcinoma.[A228058] MET is a desirable target in the treatment of certain solid tumors as it appears to play a critical role, both directly and indirectly, in the growth and proliferation of tumors in which it is overexpressed and/or mutated. Tepotinib was first approved in Japan in March 2020 for the treatment of non-small cell lung cancers (NSCLC) with _MET_ alterations, and was subsequently granted accelerated approval by the US FDA in February 2021, under the brand name Tepmetko, for the treatment of adult patients with metastatic NSCLC and _MET_ exon 14 skipping alterations.[L31443,L31473] It is the first oral MET-targeted tyrosine kinase inhibitor to allow for once-daily dosing,[L31473] an advantage that may aid in easing the pill burden often associated with chemotherapeutic regimens. In February 2022, tepotinib was approved for use in Europe.[L42200]	Protein tyrosine kinase activity	Receptor tyrosine kinase that transduces signals from the extracellular matrix into the cytoplasm by binding to hepatocyte growth factor/HGF ligand. Regulates many physiological processes including proliferation, scattering, morphogenesis and survival. Ligand binding at the cell surface induces autophosphorylation of MET on its intracellular domain that provides docking sites for downstream signaling molecules. Following activation by ligand, interacts with the PI3-kinase subunit PIK3R1, PLCG1, SRC, GRB2, STAT3 or the adapter GAB1. Recruitment of these downstream effectors by MET leads to the activation of several signaling cascades including the RAS-ERK, PI3 kinase-AKT, or PLCgamma-PKC. The RAS-ERK activation is associated with the morphogenetic effects while PI3K/AKT coordinates prosurvival effects. During embryonic development, MET signaling plays a role in gastrulation, development and migration of muscles and neuronal precursors, angiogenesis and kidney formation. In adults, participates in wound healing as well as organ regeneration and tissue remodeling. Promotes also differentiation and proliferation of hematopoietic cells.Acts as a receptor for Listeria internalin inlB, mediating entry of the pathogen into cells.	Membrane
MET	P08581	ENSG00000105976	Non-HDL cholesterol levels	Biomarker	MET -- Non-HDL cholesterol levels	3	0	N	Tier 1	1	Y	Y	N	DB16695	Amivantamab	Amivantamab, also known as JNJ-61186372, is an anti-EGFR-MET bispecific antibody, derived from Chinese hamster ovary cells, approved for the treatment of adult patients with locally advanced or metastatic non-small cell lung cancer (NSCLC) with epidermal growth factor receptor (EGFR) exon 20 insertion mutations, as detected by an FDA-approved test, whose disease has progressed on or after platinum-based chemotherapy.[A235103,L34193] Patients with NSCLC often develop resistance to drugs that target EGFR and MET individually, so amivantamab was developed to attack both targets, reducing the chance of resistance developing.[A235103,A235118] Amivantamab was found to be more effective than the EGFR inhibitor [erlotinib] or the MET inhibitor [crizotinib] _in vivo_.[A235103,A235123] Patients with NSCLC with exon 20 insertion mutations in EGFR do not respond to tyrosine kinase inhibitors, and were generally treated with platinum-based therapy.[A235133] Amivantamab was granted FDA approval on 21 May 2021,[L34193] followed by the approval by the EMA on 9 December 2021 [L41474] and Health Canada on 30 March 2022.[L41469]	Protein tyrosine kinase activity	Receptor tyrosine kinase that transduces signals from the extracellular matrix into the cytoplasm by binding to hepatocyte growth factor/HGF ligand. Regulates many physiological processes including proliferation, scattering, morphogenesis and survival. Ligand binding at the cell surface induces autophosphorylation of MET on its intracellular domain that provides docking sites for downstream signaling molecules. Following activation by ligand, interacts with the PI3-kinase subunit PIK3R1, PLCG1, SRC, GRB2, STAT3 or the adapter GAB1. Recruitment of these downstream effectors by MET leads to the activation of several signaling cascades including the RAS-ERK, PI3 kinase-AKT, or PLCgamma-PKC. The RAS-ERK activation is associated with the morphogenetic effects while PI3K/AKT coordinates prosurvival effects. During embryonic development, MET signaling plays a role in gastrulation, development and migration of muscles and neuronal precursors, angiogenesis and kidney formation. In adults, participates in wound healing as well as organ regeneration and tissue remodeling. Promotes also differentiation and proliferation of hematopoietic cells.Acts as a receptor for Listeria internalin inlB, mediating entry of the pathogen into cells.	Membrane
MET	P08581	ENSG00000105976	Total cholesterol levels	Biomarker	MET -- Total cholesterol levels	2	0	N	Tier 1	1	Y	Y	N	DB01268	Sunitinib	Sunitinib is a small-molecule multi-targeted receptor tyrosine kinase (RTK) inhibitor. On January 26, 2006, the agent was formally approved by the US FDA for the indications of treating renal cell carcinoma (RCC) and imatinib-resistant gastrointestinal stromal tumor (GIST). For these purposes, sunitinib is generally available as an orally administered formulation. Sunitinib inhibits cellular signaling by targeting multiple RTKs. These include all platelet-derived growth factor receptors (PDGF-R) and vascular endothelial growth factor receptors (VEGF-R). Sunitinib also inhibits KIT (CD117), the RTK that drives the majority of GISTs. In addition, sunitinib inhibits other RTKs including RET, CSF-1R, and flt3.	Protein tyrosine kinase activity	Receptor tyrosine kinase that transduces signals from the extracellular matrix into the cytoplasm by binding to hepatocyte growth factor/HGF ligand. Regulates many physiological processes including proliferation, scattering, morphogenesis and survival. Ligand binding at the cell surface induces autophosphorylation of MET on its intracellular domain that provides docking sites for downstream signaling molecules. Following activation by ligand, interacts with the PI3-kinase subunit PIK3R1, PLCG1, SRC, GRB2, STAT3 or the adapter GAB1. Recruitment of these downstream effectors by MET leads to the activation of several signaling cascades including the RAS-ERK, PI3 kinase-AKT, or PLCgamma-PKC. The RAS-ERK activation is associated with the morphogenetic effects while PI3K/AKT coordinates prosurvival effects. During embryonic development, MET signaling plays a role in gastrulation, development and migration of muscles and neuronal precursors, angiogenesis and kidney formation. In adults, participates in wound healing as well as organ regeneration and tissue remodeling. Promotes also differentiation and proliferation of hematopoietic cells.Acts as a receptor for Listeria internalin inlB, mediating entry of the pathogen into cells.	Membrane
MET	P08581	ENSG00000105976	Total cholesterol levels	Biomarker	MET -- Total cholesterol levels	2	0	N	Tier 1	1	Y	Y	N	DB02152	K-252a		Protein tyrosine kinase activity	Receptor tyrosine kinase that transduces signals from the extracellular matrix into the cytoplasm by binding to hepatocyte growth factor/HGF ligand. Regulates many physiological processes including proliferation, scattering, morphogenesis and survival. Ligand binding at the cell surface induces autophosphorylation of MET on its intracellular domain that provides docking sites for downstream signaling molecules. Following activation by ligand, interacts with the PI3-kinase subunit PIK3R1, PLCG1, SRC, GRB2, STAT3 or the adapter GAB1. Recruitment of these downstream effectors by MET leads to the activation of several signaling cascades including the RAS-ERK, PI3 kinase-AKT, or PLCgamma-PKC. The RAS-ERK activation is associated with the morphogenetic effects while PI3K/AKT coordinates prosurvival effects. During embryonic development, MET signaling plays a role in gastrulation, development and migration of muscles and neuronal precursors, angiogenesis and kidney formation. In adults, participates in wound healing as well as organ regeneration and tissue remodeling. Promotes also differentiation and proliferation of hematopoietic cells.Acts as a receptor for Listeria internalin inlB, mediating entry of the pathogen into cells.	Membrane
MET	P08581	ENSG00000105976	Total cholesterol levels	Biomarker	MET -- Total cholesterol levels	2	0	N	Tier 1	1	Y	Y	N	DB06314	SGX-523	A MET receptor tyrosine kinase inhibitor.	Protein tyrosine kinase activity	Receptor tyrosine kinase that transduces signals from the extracellular matrix into the cytoplasm by binding to hepatocyte growth factor/HGF ligand. Regulates many physiological processes including proliferation, scattering, morphogenesis and survival. Ligand binding at the cell surface induces autophosphorylation of MET on its intracellular domain that provides docking sites for downstream signaling molecules. Following activation by ligand, interacts with the PI3-kinase subunit PIK3R1, PLCG1, SRC, GRB2, STAT3 or the adapter GAB1. Recruitment of these downstream effectors by MET leads to the activation of several signaling cascades including the RAS-ERK, PI3 kinase-AKT, or PLCgamma-PKC. The RAS-ERK activation is associated with the morphogenetic effects while PI3K/AKT coordinates prosurvival effects. During embryonic development, MET signaling plays a role in gastrulation, development and migration of muscles and neuronal precursors, angiogenesis and kidney formation. In adults, participates in wound healing as well as organ regeneration and tissue remodeling. Promotes also differentiation and proliferation of hematopoietic cells.Acts as a receptor for Listeria internalin inlB, mediating entry of the pathogen into cells.	Membrane
MET	P08581	ENSG00000105976	Total cholesterol levels	Biomarker	MET -- Total cholesterol levels	2	0	N	Tier 1	1	Y	Y	N	DB06896	1-(4-fluorophenyl)-N-[3-fluoro-4-(1H-pyrrolo[2,3-b]pyridin-4-yloxy)phenyl]-2-oxo-1,2-dihydropyridine-3-carboxamide		Protein tyrosine kinase activity	Receptor tyrosine kinase that transduces signals from the extracellular matrix into the cytoplasm by binding to hepatocyte growth factor/HGF ligand. Regulates many physiological processes including proliferation, scattering, morphogenesis and survival. Ligand binding at the cell surface induces autophosphorylation of MET on its intracellular domain that provides docking sites for downstream signaling molecules. Following activation by ligand, interacts with the PI3-kinase subunit PIK3R1, PLCG1, SRC, GRB2, STAT3 or the adapter GAB1. Recruitment of these downstream effectors by MET leads to the activation of several signaling cascades including the RAS-ERK, PI3 kinase-AKT, or PLCgamma-PKC. The RAS-ERK activation is associated with the morphogenetic effects while PI3K/AKT coordinates prosurvival effects. During embryonic development, MET signaling plays a role in gastrulation, development and migration of muscles and neuronal precursors, angiogenesis and kidney formation. In adults, participates in wound healing as well as organ regeneration and tissue remodeling. Promotes also differentiation and proliferation of hematopoietic cells.Acts as a receptor for Listeria internalin inlB, mediating entry of the pathogen into cells.	Membrane
MET	P08581	ENSG00000105976	Total cholesterol levels	Biomarker	MET -- Total cholesterol levels	2	0	N	Tier 1	1	Y	Y	N	DB06995	N-({4-[(2-aminopyridin-4-yl)oxy]-3-fluorophenyl}carbamoyl)-2-(4-fluorophenyl)acetamide		Protein tyrosine kinase activity	Receptor tyrosine kinase that transduces signals from the extracellular matrix into the cytoplasm by binding to hepatocyte growth factor/HGF ligand. Regulates many physiological processes including proliferation, scattering, morphogenesis and survival. Ligand binding at the cell surface induces autophosphorylation of MET on its intracellular domain that provides docking sites for downstream signaling molecules. Following activation by ligand, interacts with the PI3-kinase subunit PIK3R1, PLCG1, SRC, GRB2, STAT3 or the adapter GAB1. Recruitment of these downstream effectors by MET leads to the activation of several signaling cascades including the RAS-ERK, PI3 kinase-AKT, or PLCgamma-PKC. The RAS-ERK activation is associated with the morphogenetic effects while PI3K/AKT coordinates prosurvival effects. During embryonic development, MET signaling plays a role in gastrulation, development and migration of muscles and neuronal precursors, angiogenesis and kidney formation. In adults, participates in wound healing as well as organ regeneration and tissue remodeling. Promotes also differentiation and proliferation of hematopoietic cells.Acts as a receptor for Listeria internalin inlB, mediating entry of the pathogen into cells.	Membrane
MET	P08581	ENSG00000105976	Total cholesterol levels	Biomarker	MET -- Total cholesterol levels	2	0	N	Tier 1	1	Y	Y	N	DB06997	2-(4-fluorophenyl)-N-{[3-fluoro-4-(1H-pyrrolo[2,3-b]pyridin-4-yloxy)phenyl]carbamoyl}acetamide		Protein tyrosine kinase activity	Receptor tyrosine kinase that transduces signals from the extracellular matrix into the cytoplasm by binding to hepatocyte growth factor/HGF ligand. Regulates many physiological processes including proliferation, scattering, morphogenesis and survival. Ligand binding at the cell surface induces autophosphorylation of MET on its intracellular domain that provides docking sites for downstream signaling molecules. Following activation by ligand, interacts with the PI3-kinase subunit PIK3R1, PLCG1, SRC, GRB2, STAT3 or the adapter GAB1. Recruitment of these downstream effectors by MET leads to the activation of several signaling cascades including the RAS-ERK, PI3 kinase-AKT, or PLCgamma-PKC. The RAS-ERK activation is associated with the morphogenetic effects while PI3K/AKT coordinates prosurvival effects. During embryonic development, MET signaling plays a role in gastrulation, development and migration of muscles and neuronal precursors, angiogenesis and kidney formation. In adults, participates in wound healing as well as organ regeneration and tissue remodeling. Promotes also differentiation and proliferation of hematopoietic cells.Acts as a receptor for Listeria internalin inlB, mediating entry of the pathogen into cells.	Membrane
MET	P08581	ENSG00000105976	Total cholesterol levels	Biomarker	MET -- Total cholesterol levels	2	0	N	Tier 1	1	Y	Y	N	DB07369	N-(3-chlorophenyl)-N-methyl-2-oxo-3-[(3,4,5-trimethyl-1H-pyrrol-2-yl)methyl]-2H-indole-5-sulfonamide		Protein tyrosine kinase activity	Receptor tyrosine kinase that transduces signals from the extracellular matrix into the cytoplasm by binding to hepatocyte growth factor/HGF ligand. Regulates many physiological processes including proliferation, scattering, morphogenesis and survival. Ligand binding at the cell surface induces autophosphorylation of MET on its intracellular domain that provides docking sites for downstream signaling molecules. Following activation by ligand, interacts with the PI3-kinase subunit PIK3R1, PLCG1, SRC, GRB2, STAT3 or the adapter GAB1. Recruitment of these downstream effectors by MET leads to the activation of several signaling cascades including the RAS-ERK, PI3 kinase-AKT, or PLCgamma-PKC. The RAS-ERK activation is associated with the morphogenetic effects while PI3K/AKT coordinates prosurvival effects. During embryonic development, MET signaling plays a role in gastrulation, development and migration of muscles and neuronal precursors, angiogenesis and kidney formation. In adults, participates in wound healing as well as organ regeneration and tissue remodeling. Promotes also differentiation and proliferation of hematopoietic cells.Acts as a receptor for Listeria internalin inlB, mediating entry of the pathogen into cells.	Membrane
MET	P08581	ENSG00000105976	Total cholesterol levels	Biomarker	MET -- Total cholesterol levels	2	0	N	Tier 1	1	Y	Y	N	DB07969	3-[3-(4-methylpiperazin-1-yl)-7-(trifluoromethyl)quinoxalin-5-yl]phenol		Protein tyrosine kinase activity	Receptor tyrosine kinase that transduces signals from the extracellular matrix into the cytoplasm by binding to hepatocyte growth factor/HGF ligand. Regulates many physiological processes including proliferation, scattering, morphogenesis and survival. Ligand binding at the cell surface induces autophosphorylation of MET on its intracellular domain that provides docking sites for downstream signaling molecules. Following activation by ligand, interacts with the PI3-kinase subunit PIK3R1, PLCG1, SRC, GRB2, STAT3 or the adapter GAB1. Recruitment of these downstream effectors by MET leads to the activation of several signaling cascades including the RAS-ERK, PI3 kinase-AKT, or PLCgamma-PKC. The RAS-ERK activation is associated with the morphogenetic effects while PI3K/AKT coordinates prosurvival effects. During embryonic development, MET signaling plays a role in gastrulation, development and migration of muscles and neuronal precursors, angiogenesis and kidney formation. In adults, participates in wound healing as well as organ regeneration and tissue remodeling. Promotes also differentiation and proliferation of hematopoietic cells.Acts as a receptor for Listeria internalin inlB, mediating entry of the pathogen into cells.	Membrane
MET	P08581	ENSG00000105976	Total cholesterol levels	Biomarker	MET -- Total cholesterol levels	2	0	N	Tier 1	1	Y	Y	N	DB08079	AMG-208	AMG-208 has been used in trials studying the treatment of Cancer, Tumors, Oncology, Prostate Cancer, and Oncology Patients, among others.	Protein tyrosine kinase activity	Receptor tyrosine kinase that transduces signals from the extracellular matrix into the cytoplasm by binding to hepatocyte growth factor/HGF ligand. Regulates many physiological processes including proliferation, scattering, morphogenesis and survival. Ligand binding at the cell surface induces autophosphorylation of MET on its intracellular domain that provides docking sites for downstream signaling molecules. Following activation by ligand, interacts with the PI3-kinase subunit PIK3R1, PLCG1, SRC, GRB2, STAT3 or the adapter GAB1. Recruitment of these downstream effectors by MET leads to the activation of several signaling cascades including the RAS-ERK, PI3 kinase-AKT, or PLCgamma-PKC. The RAS-ERK activation is associated with the morphogenetic effects while PI3K/AKT coordinates prosurvival effects. During embryonic development, MET signaling plays a role in gastrulation, development and migration of muscles and neuronal precursors, angiogenesis and kidney formation. In adults, participates in wound healing as well as organ regeneration and tissue remodeling. Promotes also differentiation and proliferation of hematopoietic cells.Acts as a receptor for Listeria internalin inlB, mediating entry of the pathogen into cells.	Membrane
MET	P08581	ENSG00000105976	Total cholesterol levels	Biomarker	MET -- Total cholesterol levels	2	0	N	Tier 1	1	Y	Y	N	DB08791	1-[(2-NITROPHENYL)SULFONYL]-1H-PYRROLO[3,2-B]PYRIDINE-6-CARBOXAMIDE		Protein tyrosine kinase activity	Receptor tyrosine kinase that transduces signals from the extracellular matrix into the cytoplasm by binding to hepatocyte growth factor/HGF ligand. Regulates many physiological processes including proliferation, scattering, morphogenesis and survival. Ligand binding at the cell surface induces autophosphorylation of MET on its intracellular domain that provides docking sites for downstream signaling molecules. Following activation by ligand, interacts with the PI3-kinase subunit PIK3R1, PLCG1, SRC, GRB2, STAT3 or the adapter GAB1. Recruitment of these downstream effectors by MET leads to the activation of several signaling cascades including the RAS-ERK, PI3 kinase-AKT, or PLCgamma-PKC. The RAS-ERK activation is associated with the morphogenetic effects while PI3K/AKT coordinates prosurvival effects. During embryonic development, MET signaling plays a role in gastrulation, development and migration of muscles and neuronal precursors, angiogenesis and kidney formation. In adults, participates in wound healing as well as organ regeneration and tissue remodeling. Promotes also differentiation and proliferation of hematopoietic cells.Acts as a receptor for Listeria internalin inlB, mediating entry of the pathogen into cells.	Membrane
MET	P08581	ENSG00000105976	Total cholesterol levels	Biomarker	MET -- Total cholesterol levels	2	0	N	Tier 1	1	Y	Y	N	DB08865	Crizotinib	Crizotinib is a tyrosine kinase receptor inhibitor used for the treatment of anaplastic lymphoma kinase (ALK) or ROS1-positive non-small cell lung cancer (NSCLC) tumors, as well as ALK-positive anaplastic large cell lymphoma (ALCL) and inflammatory myofibroblastic tumor (IMT).[L42460] By targeting the echinoderm microtubule-associated protein-like 4 (EML4)-ALK fusion protein, crizotinib offers robust effectiveness in treating NSCLC in patients with this type of rearrangement.[A250785] Crizotinib was the first-in-class drug used to treat ALK-positive tumors. Second- and third-generation ALK-tyrosine kinase-inhibitors have overcome many of the pharmacodynamic and genetic resistance mechanisms crizotinib is prone to.[A250785] Crizotinib was approved by the FDA in 2011, and its use is accompanied by FDA-approved tests used to detect ALK and ROS1 rearrangements.[L42460]	Protein tyrosine kinase activity	Receptor tyrosine kinase that transduces signals from the extracellular matrix into the cytoplasm by binding to hepatocyte growth factor/HGF ligand. Regulates many physiological processes including proliferation, scattering, morphogenesis and survival. Ligand binding at the cell surface induces autophosphorylation of MET on its intracellular domain that provides docking sites for downstream signaling molecules. Following activation by ligand, interacts with the PI3-kinase subunit PIK3R1, PLCG1, SRC, GRB2, STAT3 or the adapter GAB1. Recruitment of these downstream effectors by MET leads to the activation of several signaling cascades including the RAS-ERK, PI3 kinase-AKT, or PLCgamma-PKC. The RAS-ERK activation is associated with the morphogenetic effects while PI3K/AKT coordinates prosurvival effects. During embryonic development, MET signaling plays a role in gastrulation, development and migration of muscles and neuronal precursors, angiogenesis and kidney formation. In adults, participates in wound healing as well as organ regeneration and tissue remodeling. Promotes also differentiation and proliferation of hematopoietic cells.Acts as a receptor for Listeria internalin inlB, mediating entry of the pathogen into cells.	Membrane
MET	P08581	ENSG00000105976	Total cholesterol levels	Biomarker	MET -- Total cholesterol levels	2	0	N	Tier 1	1	Y	Y	N	DB08875	Cabozantinib	Cabozantinib was first approved in 2012 and is a non-specific tyrosine kinase inhibitor. It was initially approved in the US under the brand name Cometriq, which is indicated for the treatment of metastatic medullary thyroid cancer.[L15123] In 2016, a capsule formulation (Cabometyx) was approved for the treatment of advanced renal cell carcinoma, and this same formulation gained additional approval in both the US and Canada in 2019 for the treatment of hepatocellular carcinoma in previously treated patients.[L15128,L15133]	Protein tyrosine kinase activity	Receptor tyrosine kinase that transduces signals from the extracellular matrix into the cytoplasm by binding to hepatocyte growth factor/HGF ligand. Regulates many physiological processes including proliferation, scattering, morphogenesis and survival. Ligand binding at the cell surface induces autophosphorylation of MET on its intracellular domain that provides docking sites for downstream signaling molecules. Following activation by ligand, interacts with the PI3-kinase subunit PIK3R1, PLCG1, SRC, GRB2, STAT3 or the adapter GAB1. Recruitment of these downstream effectors by MET leads to the activation of several signaling cascades including the RAS-ERK, PI3 kinase-AKT, or PLCgamma-PKC. The RAS-ERK activation is associated with the morphogenetic effects while PI3K/AKT coordinates prosurvival effects. During embryonic development, MET signaling plays a role in gastrulation, development and migration of muscles and neuronal precursors, angiogenesis and kidney formation. In adults, participates in wound healing as well as organ regeneration and tissue remodeling. Promotes also differentiation and proliferation of hematopoietic cells.Acts as a receptor for Listeria internalin inlB, mediating entry of the pathogen into cells.	Membrane
MET	P08581	ENSG00000105976	Total cholesterol levels	Biomarker	MET -- Total cholesterol levels	2	0	N	Tier 1	1	Y	Y	N	DB11791	Capmatinib	Capmatinib is a small molecule kinase inhibitor targeted against c-Met (a.k.a. hepatocyte growth factor receptor [HGFR]), a receptor tyrosine kinase that, in healthy humans, activates signaling cascades involved in organ regeneration and tissue repair.[A199122] Aberrant c-Met activation - via mutations, amplification, and/or overexpression - is known to occur in many types of cancer, and leads to overactivation of multiple downstream signaling pathways such as STAT3, PI3K/ATK, and RAS/MAPK.[A199122] Mutations in _MET_ have been detected in non-small cell lung cancer (NSCLC), and the prevalence of _MET_ amplification in epidermal growth factor receptor tyrosine kinase inhibitor (EGFR-TKI)-naive patients with NSCLC has been reported to be 1.4% - 21%.[A199122] This co-occurrence has made c-Met a desirable target in the treatment of NSCLC. Manufactured by Novartis and marketed under the brand name Tabrecta, capmatinib was granted accelerated approval by the FDA on May 6, 2020,[L13380] for the treatment of NSCLC in patients whose tumors have a mutation that leads to mesenchymal-epithelial transition (MET) exon 14 skipping.[L13347] The presence of the mutation must be confirmed by an FDA-approved test, such as the FoundationOne CDx assay (manufactured by Foundation Medicine, Inc.), which was approved by the FDA on the same day.[L13380] As this indication was granted under an accelerated approval, its continued approval is contingent upon verification of capmatinib's benefit in confirmatory trials.[L13347] Capmatinib was approved by Health Canada on June 8, 2022.[L42015]	Protein tyrosine kinase activity	Receptor tyrosine kinase that transduces signals from the extracellular matrix into the cytoplasm by binding to hepatocyte growth factor/HGF ligand. Regulates many physiological processes including proliferation, scattering, morphogenesis and survival. Ligand binding at the cell surface induces autophosphorylation of MET on its intracellular domain that provides docking sites for downstream signaling molecules. Following activation by ligand, interacts with the PI3-kinase subunit PIK3R1, PLCG1, SRC, GRB2, STAT3 or the adapter GAB1. Recruitment of these downstream effectors by MET leads to the activation of several signaling cascades including the RAS-ERK, PI3 kinase-AKT, or PLCgamma-PKC. The RAS-ERK activation is associated with the morphogenetic effects while PI3K/AKT coordinates prosurvival effects. During embryonic development, MET signaling plays a role in gastrulation, development and migration of muscles and neuronal precursors, angiogenesis and kidney formation. In adults, participates in wound healing as well as organ regeneration and tissue remodeling. Promotes also differentiation and proliferation of hematopoietic cells.Acts as a receptor for Listeria internalin inlB, mediating entry of the pathogen into cells.	Membrane
MET	P08581	ENSG00000105976	Total cholesterol levels	Biomarker	MET -- Total cholesterol levels	2	0	N	Tier 1	1	Y	Y	N	DB11800	Tivozanib	Renal cell carcinoma (RCC) is responsible for 3% of cancer cases[A231314] and is one of the 10 most common cancers in adults. The average age of diagnosis is between age 65 to 74.[L32529] Tivozanib, also known as FOTIVDA, is a kinase inhibitor developed to treat adult patients with relapsed or refractory advanced renal cell carcinoma (RCC) after prior failed systemic therapies. It was approved on March 10, 2021 by the FDA. Marketed by Aveo Oncology, tivozanib is a promising therapy for individuals with RCC who have not been treated successfully with other therapies.[L32524]	Protein tyrosine kinase activity	Receptor tyrosine kinase that transduces signals from the extracellular matrix into the cytoplasm by binding to hepatocyte growth factor/HGF ligand. Regulates many physiological processes including proliferation, scattering, morphogenesis and survival. Ligand binding at the cell surface induces autophosphorylation of MET on its intracellular domain that provides docking sites for downstream signaling molecules. Following activation by ligand, interacts with the PI3-kinase subunit PIK3R1, PLCG1, SRC, GRB2, STAT3 or the adapter GAB1. Recruitment of these downstream effectors by MET leads to the activation of several signaling cascades including the RAS-ERK, PI3 kinase-AKT, or PLCgamma-PKC. The RAS-ERK activation is associated with the morphogenetic effects while PI3K/AKT coordinates prosurvival effects. During embryonic development, MET signaling plays a role in gastrulation, development and migration of muscles and neuronal precursors, angiogenesis and kidney formation. In adults, participates in wound healing as well as organ regeneration and tissue remodeling. Promotes also differentiation and proliferation of hematopoietic cells.Acts as a receptor for Listeria internalin inlB, mediating entry of the pathogen into cells.	Membrane
MET	P08581	ENSG00000105976	Total cholesterol levels	Biomarker	MET -- Total cholesterol levels	2	0	N	Tier 1	1	Y	Y	N	DB12010	Fostamatinib	Fostamatinib has been investigated for the treatment and basic science of Rheumatoid Arthritis and Immune Thrombocytopenic Purpura (ITP). It was approved on April 17, 2018, under the trade name Tavalisse for use in ITP [L2644, FDA Label]. Fostamatinib has also been granted orphan drug status by the FDA [L2644]. Recently, fostamatinib has been identified as a potential therapeutic for controlling acute respiratory distress syndrome (ARDS) in patients with severe COVID-19 through its ability to modulate the SYK kinase.[A235008, A235013, A235018]	Protein tyrosine kinase activity	Receptor tyrosine kinase that transduces signals from the extracellular matrix into the cytoplasm by binding to hepatocyte growth factor/HGF ligand. Regulates many physiological processes including proliferation, scattering, morphogenesis and survival. Ligand binding at the cell surface induces autophosphorylation of MET on its intracellular domain that provides docking sites for downstream signaling molecules. Following activation by ligand, interacts with the PI3-kinase subunit PIK3R1, PLCG1, SRC, GRB2, STAT3 or the adapter GAB1. Recruitment of these downstream effectors by MET leads to the activation of several signaling cascades including the RAS-ERK, PI3 kinase-AKT, or PLCgamma-PKC. The RAS-ERK activation is associated with the morphogenetic effects while PI3K/AKT coordinates prosurvival effects. During embryonic development, MET signaling plays a role in gastrulation, development and migration of muscles and neuronal precursors, angiogenesis and kidney formation. In adults, participates in wound healing as well as organ regeneration and tissue remodeling. Promotes also differentiation and proliferation of hematopoietic cells.Acts as a receptor for Listeria internalin inlB, mediating entry of the pathogen into cells.	Membrane
MET	P08581	ENSG00000105976	Total cholesterol levels	Biomarker	MET -- Total cholesterol levels	2	0	N	Tier 1	1	Y	Y	N	DB12200	Tivantinib	Tivantinib has been investigated in Solid Tumors.	Protein tyrosine kinase activity	Receptor tyrosine kinase that transduces signals from the extracellular matrix into the cytoplasm by binding to hepatocyte growth factor/HGF ligand. Regulates many physiological processes including proliferation, scattering, morphogenesis and survival. Ligand binding at the cell surface induces autophosphorylation of MET on its intracellular domain that provides docking sites for downstream signaling molecules. Following activation by ligand, interacts with the PI3-kinase subunit PIK3R1, PLCG1, SRC, GRB2, STAT3 or the adapter GAB1. Recruitment of these downstream effectors by MET leads to the activation of several signaling cascades including the RAS-ERK, PI3 kinase-AKT, or PLCgamma-PKC. The RAS-ERK activation is associated with the morphogenetic effects while PI3K/AKT coordinates prosurvival effects. During embryonic development, MET signaling plays a role in gastrulation, development and migration of muscles and neuronal precursors, angiogenesis and kidney formation. In adults, participates in wound healing as well as organ regeneration and tissue remodeling. Promotes also differentiation and proliferation of hematopoietic cells.Acts as a receptor for Listeria internalin inlB, mediating entry of the pathogen into cells.	Membrane
MET	P08581	ENSG00000105976	Total cholesterol levels	Biomarker	MET -- Total cholesterol levels	2	0	N	Tier 1	1	Y	Y	N	DB12267	Brigatinib	Brigatinib, originally named AP26113, is a reversible dual inhibitor of anaplastic lymphoma kinase (ALK) and epidermal growth factor receptor (EGFR). It presents selectivity against the mutant forms of EGFR compared to the wild-type.[A31311] It also exhibits selectivity against 9 different Crizotinib-resistant mutants of the EML4-ALK fusion gene, which is a pivotal player in the transformation of susceptible lung parenchyma.[A31313] Brigatinib was developed by Ariad Pharmaceuticals, a subsidiary of Takeda Pharmaceutical Company Limited, and FDA-approved on April 28, 2017.[L1026]	Protein tyrosine kinase activity	Receptor tyrosine kinase that transduces signals from the extracellular matrix into the cytoplasm by binding to hepatocyte growth factor/HGF ligand. Regulates many physiological processes including proliferation, scattering, morphogenesis and survival. Ligand binding at the cell surface induces autophosphorylation of MET on its intracellular domain that provides docking sites for downstream signaling molecules. Following activation by ligand, interacts with the PI3-kinase subunit PIK3R1, PLCG1, SRC, GRB2, STAT3 or the adapter GAB1. Recruitment of these downstream effectors by MET leads to the activation of several signaling cascades including the RAS-ERK, PI3 kinase-AKT, or PLCgamma-PKC. The RAS-ERK activation is associated with the morphogenetic effects while PI3K/AKT coordinates prosurvival effects. During embryonic development, MET signaling plays a role in gastrulation, development and migration of muscles and neuronal precursors, angiogenesis and kidney formation. In adults, participates in wound healing as well as organ regeneration and tissue remodeling. Promotes also differentiation and proliferation of hematopoietic cells.Acts as a receptor for Listeria internalin inlB, mediating entry of the pathogen into cells.	Membrane
MET	P08581	ENSG00000105976	Total cholesterol levels	Biomarker	MET -- Total cholesterol levels	2	0	N	Tier 1	1	Y	Y	N	DB12742	Amuvatinib	Amuvatinib has been used in trials studying the treatment of Solid Tumors and Small Cell Lung Carcinoma. Amuvatinib is an oral, selective multi-targeted tyrosine kinase inhibitor that suppresses c-MET, c-RET and the mutant forms of c-KIT, PDGFR and FLT3. Amuvatinib also suppresses Rad51 protein, a critical component of double-stranded DNA repair in cancer cells.	Protein tyrosine kinase activity	Receptor tyrosine kinase that transduces signals from the extracellular matrix into the cytoplasm by binding to hepatocyte growth factor/HGF ligand. Regulates many physiological processes including proliferation, scattering, morphogenesis and survival. Ligand binding at the cell surface induces autophosphorylation of MET on its intracellular domain that provides docking sites for downstream signaling molecules. Following activation by ligand, interacts with the PI3-kinase subunit PIK3R1, PLCG1, SRC, GRB2, STAT3 or the adapter GAB1. Recruitment of these downstream effectors by MET leads to the activation of several signaling cascades including the RAS-ERK, PI3 kinase-AKT, or PLCgamma-PKC. The RAS-ERK activation is associated with the morphogenetic effects while PI3K/AKT coordinates prosurvival effects. During embryonic development, MET signaling plays a role in gastrulation, development and migration of muscles and neuronal precursors, angiogenesis and kidney formation. In adults, participates in wound healing as well as organ regeneration and tissue remodeling. Promotes also differentiation and proliferation of hematopoietic cells.Acts as a receptor for Listeria internalin inlB, mediating entry of the pathogen into cells.	Membrane
MET	P08581	ENSG00000105976	Total cholesterol levels	Biomarker	MET -- Total cholesterol levels	2	0	N	Tier 1	1	Y	Y	N	DB15133	Tepotinib	Tepotinib is a MET tyrosine kinase inhibitor intended to treat a variety of MET-overexpressing solid tumors.[A228058] It was originally developed in partnership between EMD Serono and the University of Texas M.D. Anderson Cancer Center in 2009 and has since been investigated in the treatment of neuroblastoma,[A228053] gastric cancers,[A228033] non-small cell lung cancer, and hepatocellular carcinoma.[A228058] MET is a desirable target in the treatment of certain solid tumors as it appears to play a critical role, both directly and indirectly, in the growth and proliferation of tumors in which it is overexpressed and/or mutated. Tepotinib was first approved in Japan in March 2020 for the treatment of non-small cell lung cancers (NSCLC) with _MET_ alterations, and was subsequently granted accelerated approval by the US FDA in February 2021, under the brand name Tepmetko, for the treatment of adult patients with metastatic NSCLC and _MET_ exon 14 skipping alterations.[L31443,L31473] It is the first oral MET-targeted tyrosine kinase inhibitor to allow for once-daily dosing,[L31473] an advantage that may aid in easing the pill burden often associated with chemotherapeutic regimens. In February 2022, tepotinib was approved for use in Europe.[L42200]	Protein tyrosine kinase activity	Receptor tyrosine kinase that transduces signals from the extracellular matrix into the cytoplasm by binding to hepatocyte growth factor/HGF ligand. Regulates many physiological processes including proliferation, scattering, morphogenesis and survival. Ligand binding at the cell surface induces autophosphorylation of MET on its intracellular domain that provides docking sites for downstream signaling molecules. Following activation by ligand, interacts with the PI3-kinase subunit PIK3R1, PLCG1, SRC, GRB2, STAT3 or the adapter GAB1. Recruitment of these downstream effectors by MET leads to the activation of several signaling cascades including the RAS-ERK, PI3 kinase-AKT, or PLCgamma-PKC. The RAS-ERK activation is associated with the morphogenetic effects while PI3K/AKT coordinates prosurvival effects. During embryonic development, MET signaling plays a role in gastrulation, development and migration of muscles and neuronal precursors, angiogenesis and kidney formation. In adults, participates in wound healing as well as organ regeneration and tissue remodeling. Promotes also differentiation and proliferation of hematopoietic cells.Acts as a receptor for Listeria internalin inlB, mediating entry of the pathogen into cells.	Membrane
MET	P08581	ENSG00000105976	Total cholesterol levels	Biomarker	MET -- Total cholesterol levels	2	0	N	Tier 1	1	Y	Y	N	DB16695	Amivantamab	Amivantamab, also known as JNJ-61186372, is an anti-EGFR-MET bispecific antibody, derived from Chinese hamster ovary cells, approved for the treatment of adult patients with locally advanced or metastatic non-small cell lung cancer (NSCLC) with epidermal growth factor receptor (EGFR) exon 20 insertion mutations, as detected by an FDA-approved test, whose disease has progressed on or after platinum-based chemotherapy.[A235103,L34193] Patients with NSCLC often develop resistance to drugs that target EGFR and MET individually, so amivantamab was developed to attack both targets, reducing the chance of resistance developing.[A235103,A235118] Amivantamab was found to be more effective than the EGFR inhibitor [erlotinib] or the MET inhibitor [crizotinib] _in vivo_.[A235103,A235123] Patients with NSCLC with exon 20 insertion mutations in EGFR do not respond to tyrosine kinase inhibitors, and were generally treated with platinum-based therapy.[A235133] Amivantamab was granted FDA approval on 21 May 2021,[L34193] followed by the approval by the EMA on 9 December 2021 [L41474] and Health Canada on 30 March 2022.[L41469]	Protein tyrosine kinase activity	Receptor tyrosine kinase that transduces signals from the extracellular matrix into the cytoplasm by binding to hepatocyte growth factor/HGF ligand. Regulates many physiological processes including proliferation, scattering, morphogenesis and survival. Ligand binding at the cell surface induces autophosphorylation of MET on its intracellular domain that provides docking sites for downstream signaling molecules. Following activation by ligand, interacts with the PI3-kinase subunit PIK3R1, PLCG1, SRC, GRB2, STAT3 or the adapter GAB1. Recruitment of these downstream effectors by MET leads to the activation of several signaling cascades including the RAS-ERK, PI3 kinase-AKT, or PLCgamma-PKC. The RAS-ERK activation is associated with the morphogenetic effects while PI3K/AKT coordinates prosurvival effects. During embryonic development, MET signaling plays a role in gastrulation, development and migration of muscles and neuronal precursors, angiogenesis and kidney formation. In adults, participates in wound healing as well as organ regeneration and tissue remodeling. Promotes also differentiation and proliferation of hematopoietic cells.Acts as a receptor for Listeria internalin inlB, mediating entry of the pathogen into cells.	Membrane
MET	P08581	ENSG00000105976	Triglycerides	Biomarker	MET -- Triglycerides	2	0	N	Tier 1	1	Y	Y	N	DB01268	Sunitinib	Sunitinib is a small-molecule multi-targeted receptor tyrosine kinase (RTK) inhibitor. On January 26, 2006, the agent was formally approved by the US FDA for the indications of treating renal cell carcinoma (RCC) and imatinib-resistant gastrointestinal stromal tumor (GIST). For these purposes, sunitinib is generally available as an orally administered formulation. Sunitinib inhibits cellular signaling by targeting multiple RTKs. These include all platelet-derived growth factor receptors (PDGF-R) and vascular endothelial growth factor receptors (VEGF-R). Sunitinib also inhibits KIT (CD117), the RTK that drives the majority of GISTs. In addition, sunitinib inhibits other RTKs including RET, CSF-1R, and flt3.	Protein tyrosine kinase activity	Receptor tyrosine kinase that transduces signals from the extracellular matrix into the cytoplasm by binding to hepatocyte growth factor/HGF ligand. Regulates many physiological processes including proliferation, scattering, morphogenesis and survival. Ligand binding at the cell surface induces autophosphorylation of MET on its intracellular domain that provides docking sites for downstream signaling molecules. Following activation by ligand, interacts with the PI3-kinase subunit PIK3R1, PLCG1, SRC, GRB2, STAT3 or the adapter GAB1. Recruitment of these downstream effectors by MET leads to the activation of several signaling cascades including the RAS-ERK, PI3 kinase-AKT, or PLCgamma-PKC. The RAS-ERK activation is associated with the morphogenetic effects while PI3K/AKT coordinates prosurvival effects. During embryonic development, MET signaling plays a role in gastrulation, development and migration of muscles and neuronal precursors, angiogenesis and kidney formation. In adults, participates in wound healing as well as organ regeneration and tissue remodeling. Promotes also differentiation and proliferation of hematopoietic cells.Acts as a receptor for Listeria internalin inlB, mediating entry of the pathogen into cells.	Membrane
MET	P08581	ENSG00000105976	Triglycerides	Biomarker	MET -- Triglycerides	2	0	N	Tier 1	1	Y	Y	N	DB02152	K-252a		Protein tyrosine kinase activity	Receptor tyrosine kinase that transduces signals from the extracellular matrix into the cytoplasm by binding to hepatocyte growth factor/HGF ligand. Regulates many physiological processes including proliferation, scattering, morphogenesis and survival. Ligand binding at the cell surface induces autophosphorylation of MET on its intracellular domain that provides docking sites for downstream signaling molecules. Following activation by ligand, interacts with the PI3-kinase subunit PIK3R1, PLCG1, SRC, GRB2, STAT3 or the adapter GAB1. Recruitment of these downstream effectors by MET leads to the activation of several signaling cascades including the RAS-ERK, PI3 kinase-AKT, or PLCgamma-PKC. The RAS-ERK activation is associated with the morphogenetic effects while PI3K/AKT coordinates prosurvival effects. During embryonic development, MET signaling plays a role in gastrulation, development and migration of muscles and neuronal precursors, angiogenesis and kidney formation. In adults, participates in wound healing as well as organ regeneration and tissue remodeling. Promotes also differentiation and proliferation of hematopoietic cells.Acts as a receptor for Listeria internalin inlB, mediating entry of the pathogen into cells.	Membrane
MET	P08581	ENSG00000105976	Triglycerides	Biomarker	MET -- Triglycerides	2	0	N	Tier 1	1	Y	Y	N	DB06314	SGX-523	A MET receptor tyrosine kinase inhibitor.	Protein tyrosine kinase activity	Receptor tyrosine kinase that transduces signals from the extracellular matrix into the cytoplasm by binding to hepatocyte growth factor/HGF ligand. Regulates many physiological processes including proliferation, scattering, morphogenesis and survival. Ligand binding at the cell surface induces autophosphorylation of MET on its intracellular domain that provides docking sites for downstream signaling molecules. Following activation by ligand, interacts with the PI3-kinase subunit PIK3R1, PLCG1, SRC, GRB2, STAT3 or the adapter GAB1. Recruitment of these downstream effectors by MET leads to the activation of several signaling cascades including the RAS-ERK, PI3 kinase-AKT, or PLCgamma-PKC. The RAS-ERK activation is associated with the morphogenetic effects while PI3K/AKT coordinates prosurvival effects. During embryonic development, MET signaling plays a role in gastrulation, development and migration of muscles and neuronal precursors, angiogenesis and kidney formation. In adults, participates in wound healing as well as organ regeneration and tissue remodeling. Promotes also differentiation and proliferation of hematopoietic cells.Acts as a receptor for Listeria internalin inlB, mediating entry of the pathogen into cells.	Membrane
MET	P08581	ENSG00000105976	Triglycerides	Biomarker	MET -- Triglycerides	2	0	N	Tier 1	1	Y	Y	N	DB06896	1-(4-fluorophenyl)-N-[3-fluoro-4-(1H-pyrrolo[2,3-b]pyridin-4-yloxy)phenyl]-2-oxo-1,2-dihydropyridine-3-carboxamide		Protein tyrosine kinase activity	Receptor tyrosine kinase that transduces signals from the extracellular matrix into the cytoplasm by binding to hepatocyte growth factor/HGF ligand. Regulates many physiological processes including proliferation, scattering, morphogenesis and survival. Ligand binding at the cell surface induces autophosphorylation of MET on its intracellular domain that provides docking sites for downstream signaling molecules. Following activation by ligand, interacts with the PI3-kinase subunit PIK3R1, PLCG1, SRC, GRB2, STAT3 or the adapter GAB1. Recruitment of these downstream effectors by MET leads to the activation of several signaling cascades including the RAS-ERK, PI3 kinase-AKT, or PLCgamma-PKC. The RAS-ERK activation is associated with the morphogenetic effects while PI3K/AKT coordinates prosurvival effects. During embryonic development, MET signaling plays a role in gastrulation, development and migration of muscles and neuronal precursors, angiogenesis and kidney formation. In adults, participates in wound healing as well as organ regeneration and tissue remodeling. Promotes also differentiation and proliferation of hematopoietic cells.Acts as a receptor for Listeria internalin inlB, mediating entry of the pathogen into cells.	Membrane
MET	P08581	ENSG00000105976	Triglycerides	Biomarker	MET -- Triglycerides	2	0	N	Tier 1	1	Y	Y	N	DB06995	N-({4-[(2-aminopyridin-4-yl)oxy]-3-fluorophenyl}carbamoyl)-2-(4-fluorophenyl)acetamide		Protein tyrosine kinase activity	Receptor tyrosine kinase that transduces signals from the extracellular matrix into the cytoplasm by binding to hepatocyte growth factor/HGF ligand. Regulates many physiological processes including proliferation, scattering, morphogenesis and survival. Ligand binding at the cell surface induces autophosphorylation of MET on its intracellular domain that provides docking sites for downstream signaling molecules. Following activation by ligand, interacts with the PI3-kinase subunit PIK3R1, PLCG1, SRC, GRB2, STAT3 or the adapter GAB1. Recruitment of these downstream effectors by MET leads to the activation of several signaling cascades including the RAS-ERK, PI3 kinase-AKT, or PLCgamma-PKC. The RAS-ERK activation is associated with the morphogenetic effects while PI3K/AKT coordinates prosurvival effects. During embryonic development, MET signaling plays a role in gastrulation, development and migration of muscles and neuronal precursors, angiogenesis and kidney formation. In adults, participates in wound healing as well as organ regeneration and tissue remodeling. Promotes also differentiation and proliferation of hematopoietic cells.Acts as a receptor for Listeria internalin inlB, mediating entry of the pathogen into cells.	Membrane
MET	P08581	ENSG00000105976	Triglycerides	Biomarker	MET -- Triglycerides	2	0	N	Tier 1	1	Y	Y	N	DB06997	2-(4-fluorophenyl)-N-{[3-fluoro-4-(1H-pyrrolo[2,3-b]pyridin-4-yloxy)phenyl]carbamoyl}acetamide		Protein tyrosine kinase activity	Receptor tyrosine kinase that transduces signals from the extracellular matrix into the cytoplasm by binding to hepatocyte growth factor/HGF ligand. Regulates many physiological processes including proliferation, scattering, morphogenesis and survival. Ligand binding at the cell surface induces autophosphorylation of MET on its intracellular domain that provides docking sites for downstream signaling molecules. Following activation by ligand, interacts with the PI3-kinase subunit PIK3R1, PLCG1, SRC, GRB2, STAT3 or the adapter GAB1. Recruitment of these downstream effectors by MET leads to the activation of several signaling cascades including the RAS-ERK, PI3 kinase-AKT, or PLCgamma-PKC. The RAS-ERK activation is associated with the morphogenetic effects while PI3K/AKT coordinates prosurvival effects. During embryonic development, MET signaling plays a role in gastrulation, development and migration of muscles and neuronal precursors, angiogenesis and kidney formation. In adults, participates in wound healing as well as organ regeneration and tissue remodeling. Promotes also differentiation and proliferation of hematopoietic cells.Acts as a receptor for Listeria internalin inlB, mediating entry of the pathogen into cells.	Membrane
MET	P08581	ENSG00000105976	Triglycerides	Biomarker	MET -- Triglycerides	2	0	N	Tier 1	1	Y	Y	N	DB07369	N-(3-chlorophenyl)-N-methyl-2-oxo-3-[(3,4,5-trimethyl-1H-pyrrol-2-yl)methyl]-2H-indole-5-sulfonamide		Protein tyrosine kinase activity	Receptor tyrosine kinase that transduces signals from the extracellular matrix into the cytoplasm by binding to hepatocyte growth factor/HGF ligand. Regulates many physiological processes including proliferation, scattering, morphogenesis and survival. Ligand binding at the cell surface induces autophosphorylation of MET on its intracellular domain that provides docking sites for downstream signaling molecules. Following activation by ligand, interacts with the PI3-kinase subunit PIK3R1, PLCG1, SRC, GRB2, STAT3 or the adapter GAB1. Recruitment of these downstream effectors by MET leads to the activation of several signaling cascades including the RAS-ERK, PI3 kinase-AKT, or PLCgamma-PKC. The RAS-ERK activation is associated with the morphogenetic effects while PI3K/AKT coordinates prosurvival effects. During embryonic development, MET signaling plays a role in gastrulation, development and migration of muscles and neuronal precursors, angiogenesis and kidney formation. In adults, participates in wound healing as well as organ regeneration and tissue remodeling. Promotes also differentiation and proliferation of hematopoietic cells.Acts as a receptor for Listeria internalin inlB, mediating entry of the pathogen into cells.	Membrane
MET	P08581	ENSG00000105976	Triglycerides	Biomarker	MET -- Triglycerides	2	0	N	Tier 1	1	Y	Y	N	DB07969	3-[3-(4-methylpiperazin-1-yl)-7-(trifluoromethyl)quinoxalin-5-yl]phenol		Protein tyrosine kinase activity	Receptor tyrosine kinase that transduces signals from the extracellular matrix into the cytoplasm by binding to hepatocyte growth factor/HGF ligand. Regulates many physiological processes including proliferation, scattering, morphogenesis and survival. Ligand binding at the cell surface induces autophosphorylation of MET on its intracellular domain that provides docking sites for downstream signaling molecules. Following activation by ligand, interacts with the PI3-kinase subunit PIK3R1, PLCG1, SRC, GRB2, STAT3 or the adapter GAB1. Recruitment of these downstream effectors by MET leads to the activation of several signaling cascades including the RAS-ERK, PI3 kinase-AKT, or PLCgamma-PKC. The RAS-ERK activation is associated with the morphogenetic effects while PI3K/AKT coordinates prosurvival effects. During embryonic development, MET signaling plays a role in gastrulation, development and migration of muscles and neuronal precursors, angiogenesis and kidney formation. In adults, participates in wound healing as well as organ regeneration and tissue remodeling. Promotes also differentiation and proliferation of hematopoietic cells.Acts as a receptor for Listeria internalin inlB, mediating entry of the pathogen into cells.	Membrane
MET	P08581	ENSG00000105976	Triglycerides	Biomarker	MET -- Triglycerides	2	0	N	Tier 1	1	Y	Y	N	DB08079	AMG-208	AMG-208 has been used in trials studying the treatment of Cancer, Tumors, Oncology, Prostate Cancer, and Oncology Patients, among others.	Protein tyrosine kinase activity	Receptor tyrosine kinase that transduces signals from the extracellular matrix into the cytoplasm by binding to hepatocyte growth factor/HGF ligand. Regulates many physiological processes including proliferation, scattering, morphogenesis and survival. Ligand binding at the cell surface induces autophosphorylation of MET on its intracellular domain that provides docking sites for downstream signaling molecules. Following activation by ligand, interacts with the PI3-kinase subunit PIK3R1, PLCG1, SRC, GRB2, STAT3 or the adapter GAB1. Recruitment of these downstream effectors by MET leads to the activation of several signaling cascades including the RAS-ERK, PI3 kinase-AKT, or PLCgamma-PKC. The RAS-ERK activation is associated with the morphogenetic effects while PI3K/AKT coordinates prosurvival effects. During embryonic development, MET signaling plays a role in gastrulation, development and migration of muscles and neuronal precursors, angiogenesis and kidney formation. In adults, participates in wound healing as well as organ regeneration and tissue remodeling. Promotes also differentiation and proliferation of hematopoietic cells.Acts as a receptor for Listeria internalin inlB, mediating entry of the pathogen into cells.	Membrane
MET	P08581	ENSG00000105976	Triglycerides	Biomarker	MET -- Triglycerides	2	0	N	Tier 1	1	Y	Y	N	DB08791	1-[(2-NITROPHENYL)SULFONYL]-1H-PYRROLO[3,2-B]PYRIDINE-6-CARBOXAMIDE		Protein tyrosine kinase activity	Receptor tyrosine kinase that transduces signals from the extracellular matrix into the cytoplasm by binding to hepatocyte growth factor/HGF ligand. Regulates many physiological processes including proliferation, scattering, morphogenesis and survival. Ligand binding at the cell surface induces autophosphorylation of MET on its intracellular domain that provides docking sites for downstream signaling molecules. Following activation by ligand, interacts with the PI3-kinase subunit PIK3R1, PLCG1, SRC, GRB2, STAT3 or the adapter GAB1. Recruitment of these downstream effectors by MET leads to the activation of several signaling cascades including the RAS-ERK, PI3 kinase-AKT, or PLCgamma-PKC. The RAS-ERK activation is associated with the morphogenetic effects while PI3K/AKT coordinates prosurvival effects. During embryonic development, MET signaling plays a role in gastrulation, development and migration of muscles and neuronal precursors, angiogenesis and kidney formation. In adults, participates in wound healing as well as organ regeneration and tissue remodeling. Promotes also differentiation and proliferation of hematopoietic cells.Acts as a receptor for Listeria internalin inlB, mediating entry of the pathogen into cells.	Membrane
MET	P08581	ENSG00000105976	Triglycerides	Biomarker	MET -- Triglycerides	2	0	N	Tier 1	1	Y	Y	N	DB08865	Crizotinib	Crizotinib is a tyrosine kinase receptor inhibitor used for the treatment of anaplastic lymphoma kinase (ALK) or ROS1-positive non-small cell lung cancer (NSCLC) tumors, as well as ALK-positive anaplastic large cell lymphoma (ALCL) and inflammatory myofibroblastic tumor (IMT).[L42460] By targeting the echinoderm microtubule-associated protein-like 4 (EML4)-ALK fusion protein, crizotinib offers robust effectiveness in treating NSCLC in patients with this type of rearrangement.[A250785] Crizotinib was the first-in-class drug used to treat ALK-positive tumors. Second- and third-generation ALK-tyrosine kinase-inhibitors have overcome many of the pharmacodynamic and genetic resistance mechanisms crizotinib is prone to.[A250785] Crizotinib was approved by the FDA in 2011, and its use is accompanied by FDA-approved tests used to detect ALK and ROS1 rearrangements.[L42460]	Protein tyrosine kinase activity	Receptor tyrosine kinase that transduces signals from the extracellular matrix into the cytoplasm by binding to hepatocyte growth factor/HGF ligand. Regulates many physiological processes including proliferation, scattering, morphogenesis and survival. Ligand binding at the cell surface induces autophosphorylation of MET on its intracellular domain that provides docking sites for downstream signaling molecules. Following activation by ligand, interacts with the PI3-kinase subunit PIK3R1, PLCG1, SRC, GRB2, STAT3 or the adapter GAB1. Recruitment of these downstream effectors by MET leads to the activation of several signaling cascades including the RAS-ERK, PI3 kinase-AKT, or PLCgamma-PKC. The RAS-ERK activation is associated with the morphogenetic effects while PI3K/AKT coordinates prosurvival effects. During embryonic development, MET signaling plays a role in gastrulation, development and migration of muscles and neuronal precursors, angiogenesis and kidney formation. In adults, participates in wound healing as well as organ regeneration and tissue remodeling. Promotes also differentiation and proliferation of hematopoietic cells.Acts as a receptor for Listeria internalin inlB, mediating entry of the pathogen into cells.	Membrane
MET	P08581	ENSG00000105976	Triglycerides	Biomarker	MET -- Triglycerides	2	0	N	Tier 1	1	Y	Y	N	DB08875	Cabozantinib	Cabozantinib was first approved in 2012 and is a non-specific tyrosine kinase inhibitor. It was initially approved in the US under the brand name Cometriq, which is indicated for the treatment of metastatic medullary thyroid cancer.[L15123] In 2016, a capsule formulation (Cabometyx) was approved for the treatment of advanced renal cell carcinoma, and this same formulation gained additional approval in both the US and Canada in 2019 for the treatment of hepatocellular carcinoma in previously treated patients.[L15128,L15133]	Protein tyrosine kinase activity	Receptor tyrosine kinase that transduces signals from the extracellular matrix into the cytoplasm by binding to hepatocyte growth factor/HGF ligand. Regulates many physiological processes including proliferation, scattering, morphogenesis and survival. Ligand binding at the cell surface induces autophosphorylation of MET on its intracellular domain that provides docking sites for downstream signaling molecules. Following activation by ligand, interacts with the PI3-kinase subunit PIK3R1, PLCG1, SRC, GRB2, STAT3 or the adapter GAB1. Recruitment of these downstream effectors by MET leads to the activation of several signaling cascades including the RAS-ERK, PI3 kinase-AKT, or PLCgamma-PKC. The RAS-ERK activation is associated with the morphogenetic effects while PI3K/AKT coordinates prosurvival effects. During embryonic development, MET signaling plays a role in gastrulation, development and migration of muscles and neuronal precursors, angiogenesis and kidney formation. In adults, participates in wound healing as well as organ regeneration and tissue remodeling. Promotes also differentiation and proliferation of hematopoietic cells.Acts as a receptor for Listeria internalin inlB, mediating entry of the pathogen into cells.	Membrane
MET	P08581	ENSG00000105976	Triglycerides	Biomarker	MET -- Triglycerides	2	0	N	Tier 1	1	Y	Y	N	DB11791	Capmatinib	Capmatinib is a small molecule kinase inhibitor targeted against c-Met (a.k.a. hepatocyte growth factor receptor [HGFR]), a receptor tyrosine kinase that, in healthy humans, activates signaling cascades involved in organ regeneration and tissue repair.[A199122] Aberrant c-Met activation - via mutations, amplification, and/or overexpression - is known to occur in many types of cancer, and leads to overactivation of multiple downstream signaling pathways such as STAT3, PI3K/ATK, and RAS/MAPK.[A199122] Mutations in _MET_ have been detected in non-small cell lung cancer (NSCLC), and the prevalence of _MET_ amplification in epidermal growth factor receptor tyrosine kinase inhibitor (EGFR-TKI)-naive patients with NSCLC has been reported to be 1.4% - 21%.[A199122] This co-occurrence has made c-Met a desirable target in the treatment of NSCLC. Manufactured by Novartis and marketed under the brand name Tabrecta, capmatinib was granted accelerated approval by the FDA on May 6, 2020,[L13380] for the treatment of NSCLC in patients whose tumors have a mutation that leads to mesenchymal-epithelial transition (MET) exon 14 skipping.[L13347] The presence of the mutation must be confirmed by an FDA-approved test, such as the FoundationOne CDx assay (manufactured by Foundation Medicine, Inc.), which was approved by the FDA on the same day.[L13380] As this indication was granted under an accelerated approval, its continued approval is contingent upon verification of capmatinib's benefit in confirmatory trials.[L13347] Capmatinib was approved by Health Canada on June 8, 2022.[L42015]	Protein tyrosine kinase activity	Receptor tyrosine kinase that transduces signals from the extracellular matrix into the cytoplasm by binding to hepatocyte growth factor/HGF ligand. Regulates many physiological processes including proliferation, scattering, morphogenesis and survival. Ligand binding at the cell surface induces autophosphorylation of MET on its intracellular domain that provides docking sites for downstream signaling molecules. Following activation by ligand, interacts with the PI3-kinase subunit PIK3R1, PLCG1, SRC, GRB2, STAT3 or the adapter GAB1. Recruitment of these downstream effectors by MET leads to the activation of several signaling cascades including the RAS-ERK, PI3 kinase-AKT, or PLCgamma-PKC. The RAS-ERK activation is associated with the morphogenetic effects while PI3K/AKT coordinates prosurvival effects. During embryonic development, MET signaling plays a role in gastrulation, development and migration of muscles and neuronal precursors, angiogenesis and kidney formation. In adults, participates in wound healing as well as organ regeneration and tissue remodeling. Promotes also differentiation and proliferation of hematopoietic cells.Acts as a receptor for Listeria internalin inlB, mediating entry of the pathogen into cells.	Membrane
MET	P08581	ENSG00000105976	Triglycerides	Biomarker	MET -- Triglycerides	2	0	N	Tier 1	1	Y	Y	N	DB11800	Tivozanib	Renal cell carcinoma (RCC) is responsible for 3% of cancer cases[A231314] and is one of the 10 most common cancers in adults. The average age of diagnosis is between age 65 to 74.[L32529] Tivozanib, also known as FOTIVDA, is a kinase inhibitor developed to treat adult patients with relapsed or refractory advanced renal cell carcinoma (RCC) after prior failed systemic therapies. It was approved on March 10, 2021 by the FDA. Marketed by Aveo Oncology, tivozanib is a promising therapy for individuals with RCC who have not been treated successfully with other therapies.[L32524]	Protein tyrosine kinase activity	Receptor tyrosine kinase that transduces signals from the extracellular matrix into the cytoplasm by binding to hepatocyte growth factor/HGF ligand. Regulates many physiological processes including proliferation, scattering, morphogenesis and survival. Ligand binding at the cell surface induces autophosphorylation of MET on its intracellular domain that provides docking sites for downstream signaling molecules. Following activation by ligand, interacts with the PI3-kinase subunit PIK3R1, PLCG1, SRC, GRB2, STAT3 or the adapter GAB1. Recruitment of these downstream effectors by MET leads to the activation of several signaling cascades including the RAS-ERK, PI3 kinase-AKT, or PLCgamma-PKC. The RAS-ERK activation is associated with the morphogenetic effects while PI3K/AKT coordinates prosurvival effects. During embryonic development, MET signaling plays a role in gastrulation, development and migration of muscles and neuronal precursors, angiogenesis and kidney formation. In adults, participates in wound healing as well as organ regeneration and tissue remodeling. Promotes also differentiation and proliferation of hematopoietic cells.Acts as a receptor for Listeria internalin inlB, mediating entry of the pathogen into cells.	Membrane
MET	P08581	ENSG00000105976	Triglycerides	Biomarker	MET -- Triglycerides	2	0	N	Tier 1	1	Y	Y	N	DB12010	Fostamatinib	Fostamatinib has been investigated for the treatment and basic science of Rheumatoid Arthritis and Immune Thrombocytopenic Purpura (ITP). It was approved on April 17, 2018, under the trade name Tavalisse for use in ITP [L2644, FDA Label]. Fostamatinib has also been granted orphan drug status by the FDA [L2644]. Recently, fostamatinib has been identified as a potential therapeutic for controlling acute respiratory distress syndrome (ARDS) in patients with severe COVID-19 through its ability to modulate the SYK kinase.[A235008, A235013, A235018]	Protein tyrosine kinase activity	Receptor tyrosine kinase that transduces signals from the extracellular matrix into the cytoplasm by binding to hepatocyte growth factor/HGF ligand. Regulates many physiological processes including proliferation, scattering, morphogenesis and survival. Ligand binding at the cell surface induces autophosphorylation of MET on its intracellular domain that provides docking sites for downstream signaling molecules. Following activation by ligand, interacts with the PI3-kinase subunit PIK3R1, PLCG1, SRC, GRB2, STAT3 or the adapter GAB1. Recruitment of these downstream effectors by MET leads to the activation of several signaling cascades including the RAS-ERK, PI3 kinase-AKT, or PLCgamma-PKC. The RAS-ERK activation is associated with the morphogenetic effects while PI3K/AKT coordinates prosurvival effects. During embryonic development, MET signaling plays a role in gastrulation, development and migration of muscles and neuronal precursors, angiogenesis and kidney formation. In adults, participates in wound healing as well as organ regeneration and tissue remodeling. Promotes also differentiation and proliferation of hematopoietic cells.Acts as a receptor for Listeria internalin inlB, mediating entry of the pathogen into cells.	Membrane
MET	P08581	ENSG00000105976	Triglycerides	Biomarker	MET -- Triglycerides	2	0	N	Tier 1	1	Y	Y	N	DB12200	Tivantinib	Tivantinib has been investigated in Solid Tumors.	Protein tyrosine kinase activity	Receptor tyrosine kinase that transduces signals from the extracellular matrix into the cytoplasm by binding to hepatocyte growth factor/HGF ligand. Regulates many physiological processes including proliferation, scattering, morphogenesis and survival. Ligand binding at the cell surface induces autophosphorylation of MET on its intracellular domain that provides docking sites for downstream signaling molecules. Following activation by ligand, interacts with the PI3-kinase subunit PIK3R1, PLCG1, SRC, GRB2, STAT3 or the adapter GAB1. Recruitment of these downstream effectors by MET leads to the activation of several signaling cascades including the RAS-ERK, PI3 kinase-AKT, or PLCgamma-PKC. The RAS-ERK activation is associated with the morphogenetic effects while PI3K/AKT coordinates prosurvival effects. During embryonic development, MET signaling plays a role in gastrulation, development and migration of muscles and neuronal precursors, angiogenesis and kidney formation. In adults, participates in wound healing as well as organ regeneration and tissue remodeling. Promotes also differentiation and proliferation of hematopoietic cells.Acts as a receptor for Listeria internalin inlB, mediating entry of the pathogen into cells.	Membrane
MET	P08581	ENSG00000105976	Triglycerides	Biomarker	MET -- Triglycerides	2	0	N	Tier 1	1	Y	Y	N	DB12267	Brigatinib	Brigatinib, originally named AP26113, is a reversible dual inhibitor of anaplastic lymphoma kinase (ALK) and epidermal growth factor receptor (EGFR). It presents selectivity against the mutant forms of EGFR compared to the wild-type.[A31311] It also exhibits selectivity against 9 different Crizotinib-resistant mutants of the EML4-ALK fusion gene, which is a pivotal player in the transformation of susceptible lung parenchyma.[A31313] Brigatinib was developed by Ariad Pharmaceuticals, a subsidiary of Takeda Pharmaceutical Company Limited, and FDA-approved on April 28, 2017.[L1026]	Protein tyrosine kinase activity	Receptor tyrosine kinase that transduces signals from the extracellular matrix into the cytoplasm by binding to hepatocyte growth factor/HGF ligand. Regulates many physiological processes including proliferation, scattering, morphogenesis and survival. Ligand binding at the cell surface induces autophosphorylation of MET on its intracellular domain that provides docking sites for downstream signaling molecules. Following activation by ligand, interacts with the PI3-kinase subunit PIK3R1, PLCG1, SRC, GRB2, STAT3 or the adapter GAB1. Recruitment of these downstream effectors by MET leads to the activation of several signaling cascades including the RAS-ERK, PI3 kinase-AKT, or PLCgamma-PKC. The RAS-ERK activation is associated with the morphogenetic effects while PI3K/AKT coordinates prosurvival effects. During embryonic development, MET signaling plays a role in gastrulation, development and migration of muscles and neuronal precursors, angiogenesis and kidney formation. In adults, participates in wound healing as well as organ regeneration and tissue remodeling. Promotes also differentiation and proliferation of hematopoietic cells.Acts as a receptor for Listeria internalin inlB, mediating entry of the pathogen into cells.	Membrane
MET	P08581	ENSG00000105976	Triglycerides	Biomarker	MET -- Triglycerides	2	0	N	Tier 1	1	Y	Y	N	DB12742	Amuvatinib	Amuvatinib has been used in trials studying the treatment of Solid Tumors and Small Cell Lung Carcinoma. Amuvatinib is an oral, selective multi-targeted tyrosine kinase inhibitor that suppresses c-MET, c-RET and the mutant forms of c-KIT, PDGFR and FLT3. Amuvatinib also suppresses Rad51 protein, a critical component of double-stranded DNA repair in cancer cells.	Protein tyrosine kinase activity	Receptor tyrosine kinase that transduces signals from the extracellular matrix into the cytoplasm by binding to hepatocyte growth factor/HGF ligand. Regulates many physiological processes including proliferation, scattering, morphogenesis and survival. Ligand binding at the cell surface induces autophosphorylation of MET on its intracellular domain that provides docking sites for downstream signaling molecules. Following activation by ligand, interacts with the PI3-kinase subunit PIK3R1, PLCG1, SRC, GRB2, STAT3 or the adapter GAB1. Recruitment of these downstream effectors by MET leads to the activation of several signaling cascades including the RAS-ERK, PI3 kinase-AKT, or PLCgamma-PKC. The RAS-ERK activation is associated with the morphogenetic effects while PI3K/AKT coordinates prosurvival effects. During embryonic development, MET signaling plays a role in gastrulation, development and migration of muscles and neuronal precursors, angiogenesis and kidney formation. In adults, participates in wound healing as well as organ regeneration and tissue remodeling. Promotes also differentiation and proliferation of hematopoietic cells.Acts as a receptor for Listeria internalin inlB, mediating entry of the pathogen into cells.	Membrane
MET	P08581	ENSG00000105976	Triglycerides	Biomarker	MET -- Triglycerides	2	0	N	Tier 1	1	Y	Y	N	DB15133	Tepotinib	Tepotinib is a MET tyrosine kinase inhibitor intended to treat a variety of MET-overexpressing solid tumors.[A228058] It was originally developed in partnership between EMD Serono and the University of Texas M.D. Anderson Cancer Center in 2009 and has since been investigated in the treatment of neuroblastoma,[A228053] gastric cancers,[A228033] non-small cell lung cancer, and hepatocellular carcinoma.[A228058] MET is a desirable target in the treatment of certain solid tumors as it appears to play a critical role, both directly and indirectly, in the growth and proliferation of tumors in which it is overexpressed and/or mutated. Tepotinib was first approved in Japan in March 2020 for the treatment of non-small cell lung cancers (NSCLC) with _MET_ alterations, and was subsequently granted accelerated approval by the US FDA in February 2021, under the brand name Tepmetko, for the treatment of adult patients with metastatic NSCLC and _MET_ exon 14 skipping alterations.[L31443,L31473] It is the first oral MET-targeted tyrosine kinase inhibitor to allow for once-daily dosing,[L31473] an advantage that may aid in easing the pill burden often associated with chemotherapeutic regimens. In February 2022, tepotinib was approved for use in Europe.[L42200]	Protein tyrosine kinase activity	Receptor tyrosine kinase that transduces signals from the extracellular matrix into the cytoplasm by binding to hepatocyte growth factor/HGF ligand. Regulates many physiological processes including proliferation, scattering, morphogenesis and survival. Ligand binding at the cell surface induces autophosphorylation of MET on its intracellular domain that provides docking sites for downstream signaling molecules. Following activation by ligand, interacts with the PI3-kinase subunit PIK3R1, PLCG1, SRC, GRB2, STAT3 or the adapter GAB1. Recruitment of these downstream effectors by MET leads to the activation of several signaling cascades including the RAS-ERK, PI3 kinase-AKT, or PLCgamma-PKC. The RAS-ERK activation is associated with the morphogenetic effects while PI3K/AKT coordinates prosurvival effects. During embryonic development, MET signaling plays a role in gastrulation, development and migration of muscles and neuronal precursors, angiogenesis and kidney formation. In adults, participates in wound healing as well as organ regeneration and tissue remodeling. Promotes also differentiation and proliferation of hematopoietic cells.Acts as a receptor for Listeria internalin inlB, mediating entry of the pathogen into cells.	Membrane
MET	P08581	ENSG00000105976	Triglycerides	Biomarker	MET -- Triglycerides	2	0	N	Tier 1	1	Y	Y	N	DB16695	Amivantamab	Amivantamab, also known as JNJ-61186372, is an anti-EGFR-MET bispecific antibody, derived from Chinese hamster ovary cells, approved for the treatment of adult patients with locally advanced or metastatic non-small cell lung cancer (NSCLC) with epidermal growth factor receptor (EGFR) exon 20 insertion mutations, as detected by an FDA-approved test, whose disease has progressed on or after platinum-based chemotherapy.[A235103,L34193] Patients with NSCLC often develop resistance to drugs that target EGFR and MET individually, so amivantamab was developed to attack both targets, reducing the chance of resistance developing.[A235103,A235118] Amivantamab was found to be more effective than the EGFR inhibitor [erlotinib] or the MET inhibitor [crizotinib] _in vivo_.[A235103,A235123] Patients with NSCLC with exon 20 insertion mutations in EGFR do not respond to tyrosine kinase inhibitors, and were generally treated with platinum-based therapy.[A235133] Amivantamab was granted FDA approval on 21 May 2021,[L34193] followed by the approval by the EMA on 9 December 2021 [L41474] and Health Canada on 30 March 2022.[L41469]	Protein tyrosine kinase activity	Receptor tyrosine kinase that transduces signals from the extracellular matrix into the cytoplasm by binding to hepatocyte growth factor/HGF ligand. Regulates many physiological processes including proliferation, scattering, morphogenesis and survival. Ligand binding at the cell surface induces autophosphorylation of MET on its intracellular domain that provides docking sites for downstream signaling molecules. Following activation by ligand, interacts with the PI3-kinase subunit PIK3R1, PLCG1, SRC, GRB2, STAT3 or the adapter GAB1. Recruitment of these downstream effectors by MET leads to the activation of several signaling cascades including the RAS-ERK, PI3 kinase-AKT, or PLCgamma-PKC. The RAS-ERK activation is associated with the morphogenetic effects while PI3K/AKT coordinates prosurvival effects. During embryonic development, MET signaling plays a role in gastrulation, development and migration of muscles and neuronal precursors, angiogenesis and kidney formation. In adults, participates in wound healing as well as organ regeneration and tissue remodeling. Promotes also differentiation and proliferation of hematopoietic cells.Acts as a receptor for Listeria internalin inlB, mediating entry of the pathogen into cells.	Membrane
CFH	P08603	ENSG00000000971	Total cholesterol levels	Biomarker	CFH -- Total cholesterol levels	0	1	N	Tier 3	21	N	Y	N	DB01593	Zinc	A metallic element of atomic number 30 and atomic weight 65.38. It is a necessary trace element in the diet, forming an essential part of many enzymes, and playing an important role in protein synthesis and in cell division. Zinc deficiency is associated with anemia, short stature, hypogonadism, impaired wound healing, and geophagia. It is identified by the symbol _Zn_ [L2098]. A newer study suggests implies that an imbalance of zinc is associated with the neuronal damage associated with traumatic brain injury, stroke, and seizures [A32465]. Understanding the mechanisms that control brain zinc homeostasis is, therefore, imperative to the development of preventive and treatment regimens for these and other neurological disorders [A32465]. In addition to the above, recent review articles have already demonstrated the important role of zinc in the pathophysiology and treatment of affective disorders, plus discussed the potential value of zinc as a marker of these diseases [L2097]. Most recently, research has shown that polymorphism of the common polymorphism in zinc transporter _SLC30A8/ZnT8_ may increase susceptibility to type 2 diabetes provided novel insights into the role of zinc in diabetes [A32416].	Factor H functions as a cofactor in the inactivation of C3b by factor I and also increases the rate of dissociation of the C3bBb complex (C3 convertase) and the (C3b)NBB complex (C5 convertase) in the alternative complement pathway.	Heparan sulfate proteoglycan binding	Secreted
CFH	P08603	ENSG00000000971	Total cholesterol levels	Biomarker	CFH -- Total cholesterol levels	0	1	N	Tier 3	21	N	Y	N	DB09130	Copper	Copper is a transition metal and a trace element in the body. It is important to the function of many enzymes including cytochrome c oxidase, monoamine oxidase and superoxide dismutase [FDA Label]. Copper is commonly used in contraceptive intrauterine devices (IUD) [L801].	Factor H functions as a cofactor in the inactivation of C3b by factor I and also increases the rate of dissociation of the C3bBb complex (C3 convertase) and the (C3b)NBB complex (C5 convertase) in the alternative complement pathway.	Heparan sulfate proteoglycan binding	Secreted
CFH	P08603	ENSG00000000971	Total cholesterol levels	Biomarker	CFH -- Total cholesterol levels	0	1	N	Tier 3	21	N	Y	N	DB14487	Zinc acetate		Factor H functions as a cofactor in the inactivation of C3b by factor I and also increases the rate of dissociation of the C3bBb complex (C3 convertase) and the (C3b)NBB complex (C5 convertase) in the alternative complement pathway.	Heparan sulfate proteoglycan binding	Secreted
CFH	P08603	ENSG00000000971	Total cholesterol levels	Biomarker	CFH -- Total cholesterol levels	0	1	N	Tier 3	21	N	Y	N	DB14533	Zinc chloride	Zinc chloride is a solution of ions indicated for use in total parenteral nutrition to maintain zinc levels and prevent deficiency syndromes.[L14189] Zinc chloride was granted FDA approval before 26 June 1986.[L14189]	Factor H functions as a cofactor in the inactivation of C3b by factor I and also increases the rate of dissociation of the C3bBb complex (C3 convertase) and the (C3b)NBB complex (C5 convertase) in the alternative complement pathway.	Heparan sulfate proteoglycan binding	Secreted
CFH	P08603	ENSG00000000971	Total cholesterol levels	Biomarker	CFH -- Total cholesterol levels	0	1	N	Tier 3	21	N	Y	N	DB14548	Zinc sulfate, unspecified form	Zinc sulfate is a common zinc supplement in parenteral nutrition.[A216916,L12888]	Factor H functions as a cofactor in the inactivation of C3b by factor I and also increases the rate of dissociation of the C3bBb complex (C3 convertase) and the (C3b)NBB complex (C5 convertase) in the alternative complement pathway.	Heparan sulfate proteoglycan binding	Secreted
SERPINF2	P08697	ENSG00000167711	Albumin	Biomarker	SERPINF2 -- Albumin	0	2	N	Tier 3	2	N	Y	N	DB08888	Ocriplasmin	Ocriplasmin is a recombinant truncated form of human plasmin with a molecular weight of 27.2 kDa produced by recombinant DNA technology in a Pichia pastoris expression system. Ocriplasmin is a protein made up of 249 amino acids and has two peptide chains. Agent for pharmacologic vitreolysis; thrombolytic agent. FDA approved in October 17, 2012.	Serine-type endopeptidase inhibitor activity	Serine protease inhibitor. The major targets of this inhibitor are plasmin and trypsin, but it also inactivates matriptase-3/TMPRSS7 and chymotrypsin.	Secreted
SERPINF2	P08697	ENSG00000167711	Albumin	Biomarker	SERPINF2 -- Albumin	0	2	N	Tier 3	2	N	Y	N	DB09130	Copper	Copper is a transition metal and a trace element in the body. It is important to the function of many enzymes including cytochrome c oxidase, monoamine oxidase and superoxide dismutase [FDA Label]. Copper is commonly used in contraceptive intrauterine devices (IUD) [L801].	Serine-type endopeptidase inhibitor activity	Serine protease inhibitor. The major targets of this inhibitor are plasmin and trypsin, but it also inactivates matriptase-3/TMPRSS7 and chymotrypsin.	Secreted
SERPINF2	P08697	ENSG00000167711	Apolipoprotein A1	Biomarker	SERPINF2 -- Apolipoprotein A1	0	4	N	Tier 3	2	N	Y	N	DB08888	Ocriplasmin	Ocriplasmin is a recombinant truncated form of human plasmin with a molecular weight of 27.2 kDa produced by recombinant DNA technology in a Pichia pastoris expression system. Ocriplasmin is a protein made up of 249 amino acids and has two peptide chains. Agent for pharmacologic vitreolysis; thrombolytic agent. FDA approved in October 17, 2012.	Serine-type endopeptidase inhibitor activity	Serine protease inhibitor. The major targets of this inhibitor are plasmin and trypsin, but it also inactivates matriptase-3/TMPRSS7 and chymotrypsin.	Secreted
SERPINF2	P08697	ENSG00000167711	Apolipoprotein A1	Biomarker	SERPINF2 -- Apolipoprotein A1	0	4	N	Tier 3	2	N	Y	N	DB09130	Copper	Copper is a transition metal and a trace element in the body. It is important to the function of many enzymes including cytochrome c oxidase, monoamine oxidase and superoxide dismutase [FDA Label]. Copper is commonly used in contraceptive intrauterine devices (IUD) [L801].	Serine-type endopeptidase inhibitor activity	Serine protease inhibitor. The major targets of this inhibitor are plasmin and trypsin, but it also inactivates matriptase-3/TMPRSS7 and chymotrypsin.	Secreted
SERPINF2	P08697	ENSG00000167711	Apolipoprotein B	Biomarker	SERPINF2 -- Apolipoprotein B	0	3	N	Tier 3	2	N	Y	N	DB08888	Ocriplasmin	Ocriplasmin is a recombinant truncated form of human plasmin with a molecular weight of 27.2 kDa produced by recombinant DNA technology in a Pichia pastoris expression system. Ocriplasmin is a protein made up of 249 amino acids and has two peptide chains. Agent for pharmacologic vitreolysis; thrombolytic agent. FDA approved in October 17, 2012.	Serine-type endopeptidase inhibitor activity	Serine protease inhibitor. The major targets of this inhibitor are plasmin and trypsin, but it also inactivates matriptase-3/TMPRSS7 and chymotrypsin.	Secreted
SERPINF2	P08697	ENSG00000167711	Apolipoprotein B	Biomarker	SERPINF2 -- Apolipoprotein B	0	3	N	Tier 3	2	N	Y	N	DB09130	Copper	Copper is a transition metal and a trace element in the body. It is important to the function of many enzymes including cytochrome c oxidase, monoamine oxidase and superoxide dismutase [FDA Label]. Copper is commonly used in contraceptive intrauterine devices (IUD) [L801].	Serine-type endopeptidase inhibitor activity	Serine protease inhibitor. The major targets of this inhibitor are plasmin and trypsin, but it also inactivates matriptase-3/TMPRSS7 and chymotrypsin.	Secreted
SERPINF2	P08697	ENSG00000167711	C-reactive protein	Biomarker	SERPINF2 -- C-reactive protein	3	0	N	Tier 3	2	N	Y	N	DB08888	Ocriplasmin	Ocriplasmin is a recombinant truncated form of human plasmin with a molecular weight of 27.2 kDa produced by recombinant DNA technology in a Pichia pastoris expression system. Ocriplasmin is a protein made up of 249 amino acids and has two peptide chains. Agent for pharmacologic vitreolysis; thrombolytic agent. FDA approved in October 17, 2012.	Serine-type endopeptidase inhibitor activity	Serine protease inhibitor. The major targets of this inhibitor are plasmin and trypsin, but it also inactivates matriptase-3/TMPRSS7 and chymotrypsin.	Secreted
SERPINF2	P08697	ENSG00000167711	C-reactive protein	Biomarker	SERPINF2 -- C-reactive protein	3	0	N	Tier 3	2	N	Y	N	DB09130	Copper	Copper is a transition metal and a trace element in the body. It is important to the function of many enzymes including cytochrome c oxidase, monoamine oxidase and superoxide dismutase [FDA Label]. Copper is commonly used in contraceptive intrauterine devices (IUD) [L801].	Serine-type endopeptidase inhibitor activity	Serine protease inhibitor. The major targets of this inhibitor are plasmin and trypsin, but it also inactivates matriptase-3/TMPRSS7 and chymotrypsin.	Secreted
SERPINF2	P08697	ENSG00000167711	IGF-1	Biomarker	SERPINF2 -- IGF-1	3	0	N	Tier 3	2	N	Y	N	DB08888	Ocriplasmin	Ocriplasmin is a recombinant truncated form of human plasmin with a molecular weight of 27.2 kDa produced by recombinant DNA technology in a Pichia pastoris expression system. Ocriplasmin is a protein made up of 249 amino acids and has two peptide chains. Agent for pharmacologic vitreolysis; thrombolytic agent. FDA approved in October 17, 2012.	Serine-type endopeptidase inhibitor activity	Serine protease inhibitor. The major targets of this inhibitor are plasmin and trypsin, but it also inactivates matriptase-3/TMPRSS7 and chymotrypsin.	Secreted
SERPINF2	P08697	ENSG00000167711	IGF-1	Biomarker	SERPINF2 -- IGF-1	3	0	N	Tier 3	2	N	Y	N	DB09130	Copper	Copper is a transition metal and a trace element in the body. It is important to the function of many enzymes including cytochrome c oxidase, monoamine oxidase and superoxide dismutase [FDA Label]. Copper is commonly used in contraceptive intrauterine devices (IUD) [L801].	Serine-type endopeptidase inhibitor activity	Serine protease inhibitor. The major targets of this inhibitor are plasmin and trypsin, but it also inactivates matriptase-3/TMPRSS7 and chymotrypsin.	Secreted
SERPINF2	P08697	ENSG00000167711	Linoleic acid	Biomarker	SERPINF2 -- Linoleic acid	0	4	N	Tier 3	2	N	Y	N	DB08888	Ocriplasmin	Ocriplasmin is a recombinant truncated form of human plasmin with a molecular weight of 27.2 kDa produced by recombinant DNA technology in a Pichia pastoris expression system. Ocriplasmin is a protein made up of 249 amino acids and has two peptide chains. Agent for pharmacologic vitreolysis; thrombolytic agent. FDA approved in October 17, 2012.	Serine-type endopeptidase inhibitor activity	Serine protease inhibitor. The major targets of this inhibitor are plasmin and trypsin, but it also inactivates matriptase-3/TMPRSS7 and chymotrypsin.	Secreted
SERPINF2	P08697	ENSG00000167711	Linoleic acid	Biomarker	SERPINF2 -- Linoleic acid	0	4	N	Tier 3	2	N	Y	N	DB09130	Copper	Copper is a transition metal and a trace element in the body. It is important to the function of many enzymes including cytochrome c oxidase, monoamine oxidase and superoxide dismutase [FDA Label]. Copper is commonly used in contraceptive intrauterine devices (IUD) [L801].	Serine-type endopeptidase inhibitor activity	Serine protease inhibitor. The major targets of this inhibitor are plasmin and trypsin, but it also inactivates matriptase-3/TMPRSS7 and chymotrypsin.	Secreted
SERPINF2	P08697	ENSG00000167711	Low density lipoprotein cholesterol levels	Biomarker	SERPINF2 -- Low density lipoprotein cholesterol levels	0	2	N	Tier 3	2	N	Y	N	DB08888	Ocriplasmin	Ocriplasmin is a recombinant truncated form of human plasmin with a molecular weight of 27.2 kDa produced by recombinant DNA technology in a Pichia pastoris expression system. Ocriplasmin is a protein made up of 249 amino acids and has two peptide chains. Agent for pharmacologic vitreolysis; thrombolytic agent. FDA approved in October 17, 2012.	Serine-type endopeptidase inhibitor activity	Serine protease inhibitor. The major targets of this inhibitor are plasmin and trypsin, but it also inactivates matriptase-3/TMPRSS7 and chymotrypsin.	Secreted
SERPINF2	P08697	ENSG00000167711	Low density lipoprotein cholesterol levels	Biomarker	SERPINF2 -- Low density lipoprotein cholesterol levels	0	2	N	Tier 3	2	N	Y	N	DB09130	Copper	Copper is a transition metal and a trace element in the body. It is important to the function of many enzymes including cytochrome c oxidase, monoamine oxidase and superoxide dismutase [FDA Label]. Copper is commonly used in contraceptive intrauterine devices (IUD) [L801].	Serine-type endopeptidase inhibitor activity	Serine protease inhibitor. The major targets of this inhibitor are plasmin and trypsin, but it also inactivates matriptase-3/TMPRSS7 and chymotrypsin.	Secreted
SERPINF2	P08697	ENSG00000167711	Non-HDL cholesterol levels	Biomarker	SERPINF2 -- Non-HDL cholesterol levels	0	3	N	Tier 3	2	N	Y	N	DB08888	Ocriplasmin	Ocriplasmin is a recombinant truncated form of human plasmin with a molecular weight of 27.2 kDa produced by recombinant DNA technology in a Pichia pastoris expression system. Ocriplasmin is a protein made up of 249 amino acids and has two peptide chains. Agent for pharmacologic vitreolysis; thrombolytic agent. FDA approved in October 17, 2012.	Serine-type endopeptidase inhibitor activity	Serine protease inhibitor. The major targets of this inhibitor are plasmin and trypsin, but it also inactivates matriptase-3/TMPRSS7 and chymotrypsin.	Secreted
SERPINF2	P08697	ENSG00000167711	Non-HDL cholesterol levels	Biomarker	SERPINF2 -- Non-HDL cholesterol levels	0	3	N	Tier 3	2	N	Y	N	DB09130	Copper	Copper is a transition metal and a trace element in the body. It is important to the function of many enzymes including cytochrome c oxidase, monoamine oxidase and superoxide dismutase [FDA Label]. Copper is commonly used in contraceptive intrauterine devices (IUD) [L801].	Serine-type endopeptidase inhibitor activity	Serine protease inhibitor. The major targets of this inhibitor are plasmin and trypsin, but it also inactivates matriptase-3/TMPRSS7 and chymotrypsin.	Secreted
SERPINF2	P08697	ENSG00000167711	Omega-6 fatty acids	Biomarker	SERPINF2 -- Omega-6 fatty acids	0	3	N	Tier 3	2	N	Y	N	DB08888	Ocriplasmin	Ocriplasmin is a recombinant truncated form of human plasmin with a molecular weight of 27.2 kDa produced by recombinant DNA technology in a Pichia pastoris expression system. Ocriplasmin is a protein made up of 249 amino acids and has two peptide chains. Agent for pharmacologic vitreolysis; thrombolytic agent. FDA approved in October 17, 2012.	Serine-type endopeptidase inhibitor activity	Serine protease inhibitor. The major targets of this inhibitor are plasmin and trypsin, but it also inactivates matriptase-3/TMPRSS7 and chymotrypsin.	Secreted
SERPINF2	P08697	ENSG00000167711	Omega-6 fatty acids	Biomarker	SERPINF2 -- Omega-6 fatty acids	0	3	N	Tier 3	2	N	Y	N	DB09130	Copper	Copper is a transition metal and a trace element in the body. It is important to the function of many enzymes including cytochrome c oxidase, monoamine oxidase and superoxide dismutase [FDA Label]. Copper is commonly used in contraceptive intrauterine devices (IUD) [L801].	Serine-type endopeptidase inhibitor activity	Serine protease inhibitor. The major targets of this inhibitor are plasmin and trypsin, but it also inactivates matriptase-3/TMPRSS7 and chymotrypsin.	Secreted
SERPINF2	P08697	ENSG00000167711	Polyunsaturated fatty acids	Biomarker	SERPINF2 -- Polyunsaturated fatty acids	0	2	N	Tier 3	2	N	Y	N	DB08888	Ocriplasmin	Ocriplasmin is a recombinant truncated form of human plasmin with a molecular weight of 27.2 kDa produced by recombinant DNA technology in a Pichia pastoris expression system. Ocriplasmin is a protein made up of 249 amino acids and has two peptide chains. Agent for pharmacologic vitreolysis; thrombolytic agent. FDA approved in October 17, 2012.	Serine-type endopeptidase inhibitor activity	Serine protease inhibitor. The major targets of this inhibitor are plasmin and trypsin, but it also inactivates matriptase-3/TMPRSS7 and chymotrypsin.	Secreted
SERPINF2	P08697	ENSG00000167711	Polyunsaturated fatty acids	Biomarker	SERPINF2 -- Polyunsaturated fatty acids	0	2	N	Tier 3	2	N	Y	N	DB09130	Copper	Copper is a transition metal and a trace element in the body. It is important to the function of many enzymes including cytochrome c oxidase, monoamine oxidase and superoxide dismutase [FDA Label]. Copper is commonly used in contraceptive intrauterine devices (IUD) [L801].	Serine-type endopeptidase inhibitor activity	Serine protease inhibitor. The major targets of this inhibitor are plasmin and trypsin, but it also inactivates matriptase-3/TMPRSS7 and chymotrypsin.	Secreted
SERPINF2	P08697	ENSG00000167711	Total cholesterol levels	Biomarker	SERPINF2 -- Total cholesterol levels	0	4	N	Tier 3	2	N	Y	N	DB08888	Ocriplasmin	Ocriplasmin is a recombinant truncated form of human plasmin with a molecular weight of 27.2 kDa produced by recombinant DNA technology in a Pichia pastoris expression system. Ocriplasmin is a protein made up of 249 amino acids and has two peptide chains. Agent for pharmacologic vitreolysis; thrombolytic agent. FDA approved in October 17, 2012.	Serine-type endopeptidase inhibitor activity	Serine protease inhibitor. The major targets of this inhibitor are plasmin and trypsin, but it also inactivates matriptase-3/TMPRSS7 and chymotrypsin.	Secreted
SERPINF2	P08697	ENSG00000167711	Total cholesterol levels	Biomarker	SERPINF2 -- Total cholesterol levels	0	4	N	Tier 3	2	N	Y	N	DB09130	Copper	Copper is a transition metal and a trace element in the body. It is important to the function of many enzymes including cytochrome c oxidase, monoamine oxidase and superoxide dismutase [FDA Label]. Copper is commonly used in contraceptive intrauterine devices (IUD) [L801].	Serine-type endopeptidase inhibitor activity	Serine protease inhibitor. The major targets of this inhibitor are plasmin and trypsin, but it also inactivates matriptase-3/TMPRSS7 and chymotrypsin.	Secreted
SERPINF2	P08697	ENSG00000167711	Triglycerides	Biomarker	SERPINF2 -- Triglycerides	0	3	N	Tier 3	2	N	Y	N	DB08888	Ocriplasmin	Ocriplasmin is a recombinant truncated form of human plasmin with a molecular weight of 27.2 kDa produced by recombinant DNA technology in a Pichia pastoris expression system. Ocriplasmin is a protein made up of 249 amino acids and has two peptide chains. Agent for pharmacologic vitreolysis; thrombolytic agent. FDA approved in October 17, 2012.	Serine-type endopeptidase inhibitor activity	Serine protease inhibitor. The major targets of this inhibitor are plasmin and trypsin, but it also inactivates matriptase-3/TMPRSS7 and chymotrypsin.	Secreted
SERPINF2	P08697	ENSG00000167711	Triglycerides	Biomarker	SERPINF2 -- Triglycerides	0	3	N	Tier 3	2	N	Y	N	DB09130	Copper	Copper is a transition metal and a trace element in the body. It is important to the function of many enzymes including cytochrome c oxidase, monoamine oxidase and superoxide dismutase [FDA Label]. Copper is commonly used in contraceptive intrauterine devices (IUD) [L801].	Serine-type endopeptidase inhibitor activity	Serine protease inhibitor. The major targets of this inhibitor are plasmin and trypsin, but it also inactivates matriptase-3/TMPRSS7 and chymotrypsin.	Secreted
ANXA5	P08758	ENSG00000164111	WHR	Anthropometry	ANXA5 -- WHR	1	0	N	Unclassified	NA	NA	NA	NA	DB00591	Fluocinolone acetonide	Fluocinolone acetonide, with the formula 6-alpha, 9-alpha-difluoro-16-alpha, 17 alpha-acetonide, is a corticosteroid that presents a high lipophilicity.[T357] It has been used extensively in dermatological preparations and it has also been investigated thoroughly for its use in implantable corticosteroid devices.[T358] This type of device containing fluocinolone acetonide was developed by Taro Pharmaceuticals and approved by FDA in May 2016.[L4676]	Phospholipid binding	This protein is an anticoagulant protein that acts as an indirect inhibitor of the thromboplastin-specific complex, which is involved in the blood coagulation cascade.
ANXA5	P08758	ENSG00000164111	WHR	Anthropometry	ANXA5 -- WHR	1	0	N	Unclassified	NA	NA	NA	NA	DB02497	L-Alpha-Glycerophosphorylserine		Phospholipid binding	This protein is an anticoagulant protein that acts as an indirect inhibitor of the thromboplastin-specific complex, which is involved in the blood coagulation cascade.
ANXA5	P08758	ENSG00000164111	WHR	Anthropometry	ANXA5 -- WHR	1	0	N	Unclassified	NA	NA	NA	NA	DB02846	L-thioproline		Phospholipid binding	This protein is an anticoagulant protein that acts as an indirect inhibitor of the thromboplastin-specific complex, which is involved in the blood coagulation cascade.
ANXA5	P08758	ENSG00000164111	WHR	Anthropometry	ANXA5 -- WHR	1	0	N	Unclassified	NA	NA	NA	NA	DB02929	K201 free base		Phospholipid binding	This protein is an anticoagulant protein that acts as an indirect inhibitor of the thromboplastin-specific complex, which is involved in the blood coagulation cascade.
ANXA5	P08758	ENSG00000164111	WHR	Anthropometry	ANXA5 -- WHR	1	0	N	Unclassified	NA	NA	NA	NA	DB03484	sn-glycero-3-phosphoethanolamine		Phospholipid binding	This protein is an anticoagulant protein that acts as an indirect inhibitor of the thromboplastin-specific complex, which is involved in the blood coagulation cascade.
ANXA5	P08758	ENSG00000164111	WHR	Anthropometry	ANXA5 -- WHR	1	0	N	Unclassified	NA	NA	NA	NA	DB03935	1,4-Dideoxy-O2-Sulfo-Glucuronic Acid		Phospholipid binding	This protein is an anticoagulant protein that acts as an indirect inhibitor of the thromboplastin-specific complex, which is involved in the blood coagulation cascade.
ANXA5	P08758	ENSG00000164111	WHR	Anthropometry	ANXA5 -- WHR	1	0	N	Unclassified	NA	NA	NA	NA	DB03959	N,O6-Disulfo-Glucosamine		Phospholipid binding	This protein is an anticoagulant protein that acts as an indirect inhibitor of the thromboplastin-specific complex, which is involved in the blood coagulation cascade.
ANXA5	P08758	ENSG00000164111	WHR	Anthropometry	ANXA5 -- WHR	1	0	N	Unclassified	NA	NA	NA	NA	DB03981	1,4-Dideoxy-5-Dehydro-O2-Sulfo-Glucuronic Acid		Phospholipid binding	This protein is an anticoagulant protein that acts as an indirect inhibitor of the thromboplastin-specific complex, which is involved in the blood coagulation cascade.
ANXA5	P08758	ENSG00000164111	WHR	Anthropometry	ANXA5 -- WHR	1	0	N	Unclassified	NA	NA	NA	NA	DB09130	Copper	Copper is a transition metal and a trace element in the body. It is important to the function of many enzymes including cytochrome c oxidase, monoamine oxidase and superoxide dismutase [FDA Label]. Copper is commonly used in contraceptive intrauterine devices (IUD) [L801].	Phospholipid binding	This protein is an anticoagulant protein that acts as an indirect inhibitor of the thromboplastin-specific complex, which is involved in the blood coagulation cascade.
IL6R	P08887	ENSG00000160712	Coronary artery disease	Cardiovascular	IL6R -- Coronary artery disease	0	1	N	Tier 1	9	N	Y	N	DB06273	Tocilizumab	Tocilizumab is a recombinant humanized monoclonal antibody IL-6 receptor inhibitor used to treat inflammatory and autoimmune conditions.[L12789] It was first described in the literature in 2003 when Chugai, a subsidiary of Roche began developing IL-6 inhibiting monoclonal antibodies.[A193281] Tocilizumab was granted FDA approval on 8 January 2010 to treat a number of inflammatory and autoimmune disorders, such as different types of arthritis and cytokine release syndrome.[L12789] It was later approved by Health Canada on 30 April 2010.[L43697] After being investigated to treat severely ill patients with COVID-19,[A193278,L12837,L12843] tocilizumab was approved by the European Commission in December 2021 to treat COVID-19 in adults receiving systemic corticosteroids and supplemental oxygen or mechanical ventilation.[L40164] Subsequently, it was granted approval by Health Canada and the FDA in October [L43697] and December 2022, respectively.[L44483] Tocilizumab-bavi, a biosimilar drug, was approved by the FDA in September 2023.[L48385]	Protein homodimerization activity	Part of the receptor for interleukin 6. Binds to IL6 with low affinity, but does not transduce a signal. Signal activation necessitate an association with IL6ST. Activation may lead to the regulation of the immune response, acute-phase reactions and hematopoiesis.Low concentration of a soluble form of IL6 receptor acts as an agonist of IL6 activity.	Basolateral cell membrane
IL6R	P08887	ENSG00000160712	Coronary artery disease	Cardiovascular	IL6R -- Coronary artery disease	0	1	N	Tier 1	9	N	Y	N	DB11767	Sarilumab	Sarilumab is a fully human anti-interleukin 6 (IL-6) receptor monoclonal IgG1 antibody that binds to both membrane-bound and soluble IL-6 receptor forms, thus blocking the cis- and trans-inflammatory signalling cascades of IL-6.[A27262] Sarilumab was developed by Sanofi and Regeneron Pharmaceuticals, Inc; it was US FDA-approved in May 2017 and followed by EU approval in June 2017 for the treatment of moderate to severe rheumatoid arthritis (RA) in combination with methotrexate.[A27265] RA is a chronic inflammatory disease characterized by polyarthritis, and its treatment has been challenged by the different responses in every patient.[A27264] Subcutaneous administration of sarilumab has been shown to decrease acute-phase reactant levels and improve clinical RA symptoms.[A27263]	Protein homodimerization activity	Part of the receptor for interleukin 6. Binds to IL6 with low affinity, but does not transduce a signal. Signal activation necessitate an association with IL6ST. Activation may lead to the regulation of the immune response, acute-phase reactions and hematopoiesis.Low concentration of a soluble form of IL6 receptor acts as an agonist of IL6 activity.	Basolateral cell membrane
IL6R	P08887	ENSG00000160712	Coronary artery disease	Cardiovascular	IL6R -- Coronary artery disease	0	1	N	Tier 1	9	N	Y	N	DB15762	Satralizumab	Satralizumab is a recombinant humanized monoclonal antibody targeted against human interleukin-6 (IL-6) receptors, similar to [tocilizumab], which is produced in Chinese hamster ovary cells and based on an IgG2 framework.[L15536] Satralizumab is used in the treatment of neuromyelitis optica spectrum disorder (NMOSD), a rare autoimmune inflammatory disorder of the central nervous system (CNS) involving demyelinating lesions in the optic nerve, spinal cord, brainstem, and cerebrum.[A218551] Some of the pro-inflammatory mechanisms involved in NMOSD are thought to be mediated, at least in part, by IL-6, including increased production of anti-aquaporin-4 (AQP4) autoantibodies and increased permeability of the blood-brain barrier, which allows for the passage of pro-inflammatory mediators into the CNS.[A218546,A218551] Satralizumab is thought to exert its therapeutic benefits by blocking IL-6 receptors and, subsequently, these inflammatory responses. EnspryngÂ®, a satralizumab formulation developed by Chugai Pharmaceutical and Roche,[L15536] is uniquely formulated with ""recycling antibody technology"" whereby the association of satralizumab to IL-6 receptors occurs in a pH-dependent manner[A218551] - this allows satralizumab to bind an IL-6 receptor until it reaches an endosome, after which the drug may dissociate from the receptor and move back into the plasma to act again. This novel mechanism effectively increases the duration of action of satralizumab, as it allows for single drug molecules to interact with multiple endogenous IL-6 receptors prior to elimination. Satralizumab was first approved for use in Canada in June 2020 for the treatment of AQP4 antibody-positive patients with NMOSD.[A218551] It received subsequent approvals in Switzerland and Japan,[A218551] and was approved for use by the FDA in August 2020,[L15566] becoming the 3rd treatment to receive FDA approval for NMOSD (after [eculizumab] in June 2019 and [inebilizumab] in June 2020).	Protein homodimerization activity	Part of the receptor for interleukin 6. Binds to IL6 with low affinity, but does not transduce a signal. Signal activation necessitate an association with IL6ST. Activation may lead to the regulation of the immune response, acute-phase reactions and hematopoiesis.Low concentration of a soluble form of IL6 receptor acts as an agonist of IL6 activity.	Basolateral cell membrane
IL6R	P08887	ENSG00000160712	Diastolic blood pressure	Cardiovascular	IL6R -- Diastolic blood pressure	0	1	N	Tier 1	9	N	Y	N	DB06273	Tocilizumab	Tocilizumab is a recombinant humanized monoclonal antibody IL-6 receptor inhibitor used to treat inflammatory and autoimmune conditions.[L12789] It was first described in the literature in 2003 when Chugai, a subsidiary of Roche began developing IL-6 inhibiting monoclonal antibodies.[A193281] Tocilizumab was granted FDA approval on 8 January 2010 to treat a number of inflammatory and autoimmune disorders, such as different types of arthritis and cytokine release syndrome.[L12789] It was later approved by Health Canada on 30 April 2010.[L43697] After being investigated to treat severely ill patients with COVID-19,[A193278,L12837,L12843] tocilizumab was approved by the European Commission in December 2021 to treat COVID-19 in adults receiving systemic corticosteroids and supplemental oxygen or mechanical ventilation.[L40164] Subsequently, it was granted approval by Health Canada and the FDA in October [L43697] and December 2022, respectively.[L44483] Tocilizumab-bavi, a biosimilar drug, was approved by the FDA in September 2023.[L48385]	Protein homodimerization activity	Part of the receptor for interleukin 6. Binds to IL6 with low affinity, but does not transduce a signal. Signal activation necessitate an association with IL6ST. Activation may lead to the regulation of the immune response, acute-phase reactions and hematopoiesis.Low concentration of a soluble form of IL6 receptor acts as an agonist of IL6 activity.	Basolateral cell membrane
IL6R	P08887	ENSG00000160712	Diastolic blood pressure	Cardiovascular	IL6R -- Diastolic blood pressure	0	1	N	Tier 1	9	N	Y	N	DB11767	Sarilumab	Sarilumab is a fully human anti-interleukin 6 (IL-6) receptor monoclonal IgG1 antibody that binds to both membrane-bound and soluble IL-6 receptor forms, thus blocking the cis- and trans-inflammatory signalling cascades of IL-6.[A27262] Sarilumab was developed by Sanofi and Regeneron Pharmaceuticals, Inc; it was US FDA-approved in May 2017 and followed by EU approval in June 2017 for the treatment of moderate to severe rheumatoid arthritis (RA) in combination with methotrexate.[A27265] RA is a chronic inflammatory disease characterized by polyarthritis, and its treatment has been challenged by the different responses in every patient.[A27264] Subcutaneous administration of sarilumab has been shown to decrease acute-phase reactant levels and improve clinical RA symptoms.[A27263]	Protein homodimerization activity	Part of the receptor for interleukin 6. Binds to IL6 with low affinity, but does not transduce a signal. Signal activation necessitate an association with IL6ST. Activation may lead to the regulation of the immune response, acute-phase reactions and hematopoiesis.Low concentration of a soluble form of IL6 receptor acts as an agonist of IL6 activity.	Basolateral cell membrane
IL6R	P08887	ENSG00000160712	Diastolic blood pressure	Cardiovascular	IL6R -- Diastolic blood pressure	0	1	N	Tier 1	9	N	Y	N	DB15762	Satralizumab	Satralizumab is a recombinant humanized monoclonal antibody targeted against human interleukin-6 (IL-6) receptors, similar to [tocilizumab], which is produced in Chinese hamster ovary cells and based on an IgG2 framework.[L15536] Satralizumab is used in the treatment of neuromyelitis optica spectrum disorder (NMOSD), a rare autoimmune inflammatory disorder of the central nervous system (CNS) involving demyelinating lesions in the optic nerve, spinal cord, brainstem, and cerebrum.[A218551] Some of the pro-inflammatory mechanisms involved in NMOSD are thought to be mediated, at least in part, by IL-6, including increased production of anti-aquaporin-4 (AQP4) autoantibodies and increased permeability of the blood-brain barrier, which allows for the passage of pro-inflammatory mediators into the CNS.[A218546,A218551] Satralizumab is thought to exert its therapeutic benefits by blocking IL-6 receptors and, subsequently, these inflammatory responses. EnspryngÂ®, a satralizumab formulation developed by Chugai Pharmaceutical and Roche,[L15536] is uniquely formulated with ""recycling antibody technology"" whereby the association of satralizumab to IL-6 receptors occurs in a pH-dependent manner[A218551] - this allows satralizumab to bind an IL-6 receptor until it reaches an endosome, after which the drug may dissociate from the receptor and move back into the plasma to act again. This novel mechanism effectively increases the duration of action of satralizumab, as it allows for single drug molecules to interact with multiple endogenous IL-6 receptors prior to elimination. Satralizumab was first approved for use in Canada in June 2020 for the treatment of AQP4 antibody-positive patients with NMOSD.[A218551] It received subsequent approvals in Switzerland and Japan,[A218551] and was approved for use by the FDA in August 2020,[L15566] becoming the 3rd treatment to receive FDA approval for NMOSD (after [eculizumab] in June 2019 and [inebilizumab] in June 2020).	Protein homodimerization activity	Part of the receptor for interleukin 6. Binds to IL6 with low affinity, but does not transduce a signal. Signal activation necessitate an association with IL6ST. Activation may lead to the regulation of the immune response, acute-phase reactions and hematopoiesis.Low concentration of a soluble form of IL6 receptor acts as an agonist of IL6 activity.	Basolateral cell membrane
IL6R	P08887	ENSG00000160712	Liver volume	Metabolic/endocrine	IL6R -- Liver volume	2	0	N	Tier 1	9	N	Y	N	DB06273	Tocilizumab	Tocilizumab is a recombinant humanized monoclonal antibody IL-6 receptor inhibitor used to treat inflammatory and autoimmune conditions.[L12789] It was first described in the literature in 2003 when Chugai, a subsidiary of Roche began developing IL-6 inhibiting monoclonal antibodies.[A193281] Tocilizumab was granted FDA approval on 8 January 2010 to treat a number of inflammatory and autoimmune disorders, such as different types of arthritis and cytokine release syndrome.[L12789] It was later approved by Health Canada on 30 April 2010.[L43697] After being investigated to treat severely ill patients with COVID-19,[A193278,L12837,L12843] tocilizumab was approved by the European Commission in December 2021 to treat COVID-19 in adults receiving systemic corticosteroids and supplemental oxygen or mechanical ventilation.[L40164] Subsequently, it was granted approval by Health Canada and the FDA in October [L43697] and December 2022, respectively.[L44483] Tocilizumab-bavi, a biosimilar drug, was approved by the FDA in September 2023.[L48385]	Protein homodimerization activity	Part of the receptor for interleukin 6. Binds to IL6 with low affinity, but does not transduce a signal. Signal activation necessitate an association with IL6ST. Activation may lead to the regulation of the immune response, acute-phase reactions and hematopoiesis.Low concentration of a soluble form of IL6 receptor acts as an agonist of IL6 activity.	Basolateral cell membrane
IL6R	P08887	ENSG00000160712	Liver volume	Metabolic/endocrine	IL6R -- Liver volume	2	0	N	Tier 1	9	N	Y	N	DB11767	Sarilumab	Sarilumab is a fully human anti-interleukin 6 (IL-6) receptor monoclonal IgG1 antibody that binds to both membrane-bound and soluble IL-6 receptor forms, thus blocking the cis- and trans-inflammatory signalling cascades of IL-6.[A27262] Sarilumab was developed by Sanofi and Regeneron Pharmaceuticals, Inc; it was US FDA-approved in May 2017 and followed by EU approval in June 2017 for the treatment of moderate to severe rheumatoid arthritis (RA) in combination with methotrexate.[A27265] RA is a chronic inflammatory disease characterized by polyarthritis, and its treatment has been challenged by the different responses in every patient.[A27264] Subcutaneous administration of sarilumab has been shown to decrease acute-phase reactant levels and improve clinical RA symptoms.[A27263]	Protein homodimerization activity	Part of the receptor for interleukin 6. Binds to IL6 with low affinity, but does not transduce a signal. Signal activation necessitate an association with IL6ST. Activation may lead to the regulation of the immune response, acute-phase reactions and hematopoiesis.Low concentration of a soluble form of IL6 receptor acts as an agonist of IL6 activity.	Basolateral cell membrane
IL6R	P08887	ENSG00000160712	Liver volume	Metabolic/endocrine	IL6R -- Liver volume	2	0	N	Tier 1	9	N	Y	N	DB15762	Satralizumab	Satralizumab is a recombinant humanized monoclonal antibody targeted against human interleukin-6 (IL-6) receptors, similar to [tocilizumab], which is produced in Chinese hamster ovary cells and based on an IgG2 framework.[L15536] Satralizumab is used in the treatment of neuromyelitis optica spectrum disorder (NMOSD), a rare autoimmune inflammatory disorder of the central nervous system (CNS) involving demyelinating lesions in the optic nerve, spinal cord, brainstem, and cerebrum.[A218551] Some of the pro-inflammatory mechanisms involved in NMOSD are thought to be mediated, at least in part, by IL-6, including increased production of anti-aquaporin-4 (AQP4) autoantibodies and increased permeability of the blood-brain barrier, which allows for the passage of pro-inflammatory mediators into the CNS.[A218546,A218551] Satralizumab is thought to exert its therapeutic benefits by blocking IL-6 receptors and, subsequently, these inflammatory responses. EnspryngÂ®, a satralizumab formulation developed by Chugai Pharmaceutical and Roche,[L15536] is uniquely formulated with ""recycling antibody technology"" whereby the association of satralizumab to IL-6 receptors occurs in a pH-dependent manner[A218551] - this allows satralizumab to bind an IL-6 receptor until it reaches an endosome, after which the drug may dissociate from the receptor and move back into the plasma to act again. This novel mechanism effectively increases the duration of action of satralizumab, as it allows for single drug molecules to interact with multiple endogenous IL-6 receptors prior to elimination. Satralizumab was first approved for use in Canada in June 2020 for the treatment of AQP4 antibody-positive patients with NMOSD.[A218551] It received subsequent approvals in Switzerland and Japan,[A218551] and was approved for use by the FDA in August 2020,[L15566] becoming the 3rd treatment to receive FDA approval for NMOSD (after [eculizumab] in June 2019 and [inebilizumab] in June 2020).	Protein homodimerization activity	Part of the receptor for interleukin 6. Binds to IL6 with low affinity, but does not transduce a signal. Signal activation necessitate an association with IL6ST. Activation may lead to the regulation of the immune response, acute-phase reactions and hematopoiesis.Low concentration of a soluble form of IL6 receptor acts as an agonist of IL6 activity.	Basolateral cell membrane
NMB	P08949	ENSG00000197696	Body fat mass	Anthropometry	NMB -- Body fat mass	0	1	N	Tier 3	1	N	Y	N	NA	NA	NA	NA	NA	NA
NMB	P08949	ENSG00000197696	Forced expiratory volume in 1-second (FEV1)	Respiratory	NMB -- Forced expiratory volume in 1-second (FEV1)	0	1	N	Tier 3	1	N	Y	N	NA	NA	NA	NA	NA	NA
NMB	P08949	ENSG00000197696	Glomerular filtration rate (estimated)	Renal	NMB -- Glomerular filtration rate (estimated)	0	1	N	Tier 3	1	N	Y	N	NA	NA	NA	NA	NA	NA
NMB	P08949	ENSG00000197696	Hip circumference	Anthropometry	NMB -- Hip circumference	0	1	N	Tier 3	1	N	Y	N	NA	NA	NA	NA	NA	NA
NMB	P08949	ENSG00000197696	Schizophrenia	Psychiatric	NMB -- Schizophrenia	1	0	N	Tier 3	1	N	Y	N	NA	NA	NA	NA	NA	NA
NMB	P08949	ENSG00000197696	Type 1 diabetes	Metabolic/endocrine	NMB -- Type 1 diabetes	0	1	N	Tier 3	1	N	Y	N	NA	NA	NA	NA	NA	NA
NMB	P08949	ENSG00000197696	Urate	Metabolic/endocrine	NMB -- Urate	0	1	N	Tier 3	1	N	Y	N	NA	NA	NA	NA	NA	NA
NMB	P08949	ENSG00000197696	Valine	Biomarker	NMB -- Valine	0	1	N	Tier 3	1	N	Y	N	NA	NA	NA	NA	NA	NA
FGF2	P09038	ENSG00000138685	Body fat-free mass	Anthropometry	FGF2 -- Body fat-free mass	0	2	N	Tier 1	0	Y	Y	N	DB00364	Sucralfate	Sucralfate is a medication that is widely used to prevent and treat a number of diseases in the gastrointestinal tract such as duodenal ulcers [FDA label], gastro-esophageal reflux disease (GERD), gastritis, peptic ulcer disease, stress ulcer, in addition to dyspepsia [A177655]. It is considered a _cytoprotective agent_, protecting cells in the gastrointestinal tract from damage caused by agents such as gastric acid, bile salts, alcohol, and acetylsalicylic acid (aspirin), among other substances [A177655, F4519]. Sucralfate has been shown to be a well-tolerated and safe drug. It is sold under many brands and is available in both tablet and suspension forms. It was approved by the FDA 1982 in tablet form, and in 1994 for the suspension form [L6073, L6076].	Ligand-dependent nuclear receptor transcription coactivator activity	Plays an important role in the regulation of cell survival, cell division, angiogenesis, cell differentiation and cell migration. Functions as potent mitogen in vitro.	Secreted
FGF2	P09038	ENSG00000138685	Body fat-free mass	Anthropometry	FGF2 -- Body fat-free mass	0	2	N	Tier 1	0	Y	Y	N	DB00686	Pentosan polysulfate	Pentosan polysulfate is a sulfated pentosyl polysaccharide with heparin-like properties.	Ligand-dependent nuclear receptor transcription coactivator activity	Plays an important role in the regulation of cell survival, cell division, angiogenesis, cell differentiation and cell migration. Functions as potent mitogen in vitro.	Secreted
FGF2	P09038	ENSG00000138685	Body fat-free mass	Anthropometry	FGF2 -- Body fat-free mass	0	2	N	Tier 1	0	Y	Y	N	DB01109	Heparin	Unfractionated heparin (UH) is a heterogenous preparation of anionic, sulfated glycosaminoglycan polymers with weights ranging from 3000 to 30,000 Da. It is a naturally occurring anticoagulant released from mast cells. It binds reversibly to antithrombin III (ATIII) and greatly accelerates the rate at which ATIII inactivates coagulation enzymes thrombin (factor IIa) and factor Xa. UH is different from low molecular weight heparin (LMWH) in the following ways: the average molecular weight of LMWH is about 4.5 kDa whereas it is 15 kDa for UH; UH requires continuous infusions; activated partial prothrombin time (aPTT) monitoring is required when using UH; and UH has a higher risk of bleeding and higher risk of osteoporosis in long term use. Unfractionated heparin is more specific than LMWH for thrombin. Furthermore, the effects of UH can typically be reversed by using protamine sulfate.	Ligand-dependent nuclear receptor transcription coactivator activity	Plays an important role in the regulation of cell survival, cell division, angiogenesis, cell differentiation and cell migration. Functions as potent mitogen in vitro.	Secreted
FGF2	P09038	ENSG00000138685	Body fat-free mass	Anthropometry	FGF2 -- Body fat-free mass	0	2	N	Tier 1	0	Y	Y	N	DB03935	1,4-Dideoxy-O2-Sulfo-Glucuronic Acid		Ligand-dependent nuclear receptor transcription coactivator activity	Plays an important role in the regulation of cell survival, cell division, angiogenesis, cell differentiation and cell migration. Functions as potent mitogen in vitro.	Secreted
FGF2	P09038	ENSG00000138685	Body fat-free mass	Anthropometry	FGF2 -- Body fat-free mass	0	2	N	Tier 1	0	Y	Y	N	DB03959	N,O6-Disulfo-Glucosamine		Ligand-dependent nuclear receptor transcription coactivator activity	Plays an important role in the regulation of cell survival, cell division, angiogenesis, cell differentiation and cell migration. Functions as potent mitogen in vitro.	Secreted
FGF2	P09038	ENSG00000138685	Body fat-free mass	Anthropometry	FGF2 -- Body fat-free mass	0	2	N	Tier 1	0	Y	Y	N	DB03981	1,4-Dideoxy-5-Dehydro-O2-Sulfo-Glucuronic Acid		Ligand-dependent nuclear receptor transcription coactivator activity	Plays an important role in the regulation of cell survival, cell division, angiogenesis, cell differentiation and cell migration. Functions as potent mitogen in vitro.	Secreted
FGF2	P09038	ENSG00000138685	Body fat-free mass	Anthropometry	FGF2 -- Body fat-free mass	0	2	N	Tier 1	0	Y	Y	N	DB05434	ABT-510	ABT-510 is a peptide mimetic of thrombospondin-1 (TSP-1), blocks angiogenesis in vitro and in vivo, and slows tumor growth. It is developed by Abbott Laboratories for the treatment of Solid Tumors, Lymphoma and Melanoma.	Ligand-dependent nuclear receptor transcription coactivator activity	Plays an important role in the regulation of cell survival, cell division, angiogenesis, cell differentiation and cell migration. Functions as potent mitogen in vitro.	Secreted
FGF2	P09038	ENSG00000138685	Hip circumference	Anthropometry	FGF2 -- Hip circumference	0	1	N	Tier 1	0	Y	Y	N	DB00364	Sucralfate	Sucralfate is a medication that is widely used to prevent and treat a number of diseases in the gastrointestinal tract such as duodenal ulcers [FDA label], gastro-esophageal reflux disease (GERD), gastritis, peptic ulcer disease, stress ulcer, in addition to dyspepsia [A177655]. It is considered a _cytoprotective agent_, protecting cells in the gastrointestinal tract from damage caused by agents such as gastric acid, bile salts, alcohol, and acetylsalicylic acid (aspirin), among other substances [A177655, F4519]. Sucralfate has been shown to be a well-tolerated and safe drug. It is sold under many brands and is available in both tablet and suspension forms. It was approved by the FDA 1982 in tablet form, and in 1994 for the suspension form [L6073, L6076].	Ligand-dependent nuclear receptor transcription coactivator activity	Plays an important role in the regulation of cell survival, cell division, angiogenesis, cell differentiation and cell migration. Functions as potent mitogen in vitro.	Secreted
FGF2	P09038	ENSG00000138685	Hip circumference	Anthropometry	FGF2 -- Hip circumference	0	1	N	Tier 1	0	Y	Y	N	DB00686	Pentosan polysulfate	Pentosan polysulfate is a sulfated pentosyl polysaccharide with heparin-like properties.	Ligand-dependent nuclear receptor transcription coactivator activity	Plays an important role in the regulation of cell survival, cell division, angiogenesis, cell differentiation and cell migration. Functions as potent mitogen in vitro.	Secreted
FGF2	P09038	ENSG00000138685	Hip circumference	Anthropometry	FGF2 -- Hip circumference	0	1	N	Tier 1	0	Y	Y	N	DB01109	Heparin	Unfractionated heparin (UH) is a heterogenous preparation of anionic, sulfated glycosaminoglycan polymers with weights ranging from 3000 to 30,000 Da. It is a naturally occurring anticoagulant released from mast cells. It binds reversibly to antithrombin III (ATIII) and greatly accelerates the rate at which ATIII inactivates coagulation enzymes thrombin (factor IIa) and factor Xa. UH is different from low molecular weight heparin (LMWH) in the following ways: the average molecular weight of LMWH is about 4.5 kDa whereas it is 15 kDa for UH; UH requires continuous infusions; activated partial prothrombin time (aPTT) monitoring is required when using UH; and UH has a higher risk of bleeding and higher risk of osteoporosis in long term use. Unfractionated heparin is more specific than LMWH for thrombin. Furthermore, the effects of UH can typically be reversed by using protamine sulfate.	Ligand-dependent nuclear receptor transcription coactivator activity	Plays an important role in the regulation of cell survival, cell division, angiogenesis, cell differentiation and cell migration. Functions as potent mitogen in vitro.	Secreted
FGF2	P09038	ENSG00000138685	Hip circumference	Anthropometry	FGF2 -- Hip circumference	0	1	N	Tier 1	0	Y	Y	N	DB03935	1,4-Dideoxy-O2-Sulfo-Glucuronic Acid		Ligand-dependent nuclear receptor transcription coactivator activity	Plays an important role in the regulation of cell survival, cell division, angiogenesis, cell differentiation and cell migration. Functions as potent mitogen in vitro.	Secreted
FGF2	P09038	ENSG00000138685	Hip circumference	Anthropometry	FGF2 -- Hip circumference	0	1	N	Tier 1	0	Y	Y	N	DB03959	N,O6-Disulfo-Glucosamine		Ligand-dependent nuclear receptor transcription coactivator activity	Plays an important role in the regulation of cell survival, cell division, angiogenesis, cell differentiation and cell migration. Functions as potent mitogen in vitro.	Secreted
FGF2	P09038	ENSG00000138685	Hip circumference	Anthropometry	FGF2 -- Hip circumference	0	1	N	Tier 1	0	Y	Y	N	DB03981	1,4-Dideoxy-5-Dehydro-O2-Sulfo-Glucuronic Acid		Ligand-dependent nuclear receptor transcription coactivator activity	Plays an important role in the regulation of cell survival, cell division, angiogenesis, cell differentiation and cell migration. Functions as potent mitogen in vitro.	Secreted
FGF2	P09038	ENSG00000138685	Hip circumference	Anthropometry	FGF2 -- Hip circumference	0	1	N	Tier 1	0	Y	Y	N	DB05434	ABT-510	ABT-510 is a peptide mimetic of thrombospondin-1 (TSP-1), blocks angiogenesis in vitro and in vivo, and slows tumor growth. It is developed by Abbott Laboratories for the treatment of Solid Tumors, Lymphoma and Melanoma.	Ligand-dependent nuclear receptor transcription coactivator activity	Plays an important role in the regulation of cell survival, cell division, angiogenesis, cell differentiation and cell migration. Functions as potent mitogen in vitro.	Secreted
FGF2	P09038	ENSG00000138685	Triglycerides	Biomarker	FGF2 -- Triglycerides	1	0	N	Tier 1	0	Y	Y	N	DB00364	Sucralfate	Sucralfate is a medication that is widely used to prevent and treat a number of diseases in the gastrointestinal tract such as duodenal ulcers [FDA label], gastro-esophageal reflux disease (GERD), gastritis, peptic ulcer disease, stress ulcer, in addition to dyspepsia [A177655]. It is considered a _cytoprotective agent_, protecting cells in the gastrointestinal tract from damage caused by agents such as gastric acid, bile salts, alcohol, and acetylsalicylic acid (aspirin), among other substances [A177655, F4519]. Sucralfate has been shown to be a well-tolerated and safe drug. It is sold under many brands and is available in both tablet and suspension forms. It was approved by the FDA 1982 in tablet form, and in 1994 for the suspension form [L6073, L6076].	Ligand-dependent nuclear receptor transcription coactivator activity	Plays an important role in the regulation of cell survival, cell division, angiogenesis, cell differentiation and cell migration. Functions as potent mitogen in vitro.	Secreted
FGF2	P09038	ENSG00000138685	Triglycerides	Biomarker	FGF2 -- Triglycerides	1	0	N	Tier 1	0	Y	Y	N	DB00686	Pentosan polysulfate	Pentosan polysulfate is a sulfated pentosyl polysaccharide with heparin-like properties.	Ligand-dependent nuclear receptor transcription coactivator activity	Plays an important role in the regulation of cell survival, cell division, angiogenesis, cell differentiation and cell migration. Functions as potent mitogen in vitro.	Secreted
FGF2	P09038	ENSG00000138685	Triglycerides	Biomarker	FGF2 -- Triglycerides	1	0	N	Tier 1	0	Y	Y	N	DB01109	Heparin	Unfractionated heparin (UH) is a heterogenous preparation of anionic, sulfated glycosaminoglycan polymers with weights ranging from 3000 to 30,000 Da. It is a naturally occurring anticoagulant released from mast cells. It binds reversibly to antithrombin III (ATIII) and greatly accelerates the rate at which ATIII inactivates coagulation enzymes thrombin (factor IIa) and factor Xa. UH is different from low molecular weight heparin (LMWH) in the following ways: the average molecular weight of LMWH is about 4.5 kDa whereas it is 15 kDa for UH; UH requires continuous infusions; activated partial prothrombin time (aPTT) monitoring is required when using UH; and UH has a higher risk of bleeding and higher risk of osteoporosis in long term use. Unfractionated heparin is more specific than LMWH for thrombin. Furthermore, the effects of UH can typically be reversed by using protamine sulfate.	Ligand-dependent nuclear receptor transcription coactivator activity	Plays an important role in the regulation of cell survival, cell division, angiogenesis, cell differentiation and cell migration. Functions as potent mitogen in vitro.	Secreted
FGF2	P09038	ENSG00000138685	Triglycerides	Biomarker	FGF2 -- Triglycerides	1	0	N	Tier 1	0	Y	Y	N	DB03935	1,4-Dideoxy-O2-Sulfo-Glucuronic Acid		Ligand-dependent nuclear receptor transcription coactivator activity	Plays an important role in the regulation of cell survival, cell division, angiogenesis, cell differentiation and cell migration. Functions as potent mitogen in vitro.	Secreted
FGF2	P09038	ENSG00000138685	Triglycerides	Biomarker	FGF2 -- Triglycerides	1	0	N	Tier 1	0	Y	Y	N	DB03959	N,O6-Disulfo-Glucosamine		Ligand-dependent nuclear receptor transcription coactivator activity	Plays an important role in the regulation of cell survival, cell division, angiogenesis, cell differentiation and cell migration. Functions as potent mitogen in vitro.	Secreted
FGF2	P09038	ENSG00000138685	Triglycerides	Biomarker	FGF2 -- Triglycerides	1	0	N	Tier 1	0	Y	Y	N	DB03981	1,4-Dideoxy-5-Dehydro-O2-Sulfo-Glucuronic Acid		Ligand-dependent nuclear receptor transcription coactivator activity	Plays an important role in the regulation of cell survival, cell division, angiogenesis, cell differentiation and cell migration. Functions as potent mitogen in vitro.	Secreted
FGF2	P09038	ENSG00000138685	Triglycerides	Biomarker	FGF2 -- Triglycerides	1	0	N	Tier 1	0	Y	Y	N	DB05434	ABT-510	ABT-510 is a peptide mimetic of thrombospondin-1 (TSP-1), blocks angiogenesis in vitro and in vivo, and slows tumor growth. It is developed by Abbott Laboratories for the treatment of Solid Tumors, Lymphoma and Melanoma.	Ligand-dependent nuclear receptor transcription coactivator activity	Plays an important role in the regulation of cell survival, cell division, angiogenesis, cell differentiation and cell migration. Functions as potent mitogen in vitro.	Secreted
FGF2	P09038	ENSG00000138685	WHR	Anthropometry	FGF2 -- WHR	1	0	N	Tier 1	0	Y	Y	N	DB00364	Sucralfate	Sucralfate is a medication that is widely used to prevent and treat a number of diseases in the gastrointestinal tract such as duodenal ulcers [FDA label], gastro-esophageal reflux disease (GERD), gastritis, peptic ulcer disease, stress ulcer, in addition to dyspepsia [A177655]. It is considered a _cytoprotective agent_, protecting cells in the gastrointestinal tract from damage caused by agents such as gastric acid, bile salts, alcohol, and acetylsalicylic acid (aspirin), among other substances [A177655, F4519]. Sucralfate has been shown to be a well-tolerated and safe drug. It is sold under many brands and is available in both tablet and suspension forms. It was approved by the FDA 1982 in tablet form, and in 1994 for the suspension form [L6073, L6076].	Ligand-dependent nuclear receptor transcription coactivator activity	Plays an important role in the regulation of cell survival, cell division, angiogenesis, cell differentiation and cell migration. Functions as potent mitogen in vitro.	Secreted
FGF2	P09038	ENSG00000138685	WHR	Anthropometry	FGF2 -- WHR	1	0	N	Tier 1	0	Y	Y	N	DB00686	Pentosan polysulfate	Pentosan polysulfate is a sulfated pentosyl polysaccharide with heparin-like properties.	Ligand-dependent nuclear receptor transcription coactivator activity	Plays an important role in the regulation of cell survival, cell division, angiogenesis, cell differentiation and cell migration. Functions as potent mitogen in vitro.	Secreted
FGF2	P09038	ENSG00000138685	WHR	Anthropometry	FGF2 -- WHR	1	0	N	Tier 1	0	Y	Y	N	DB01109	Heparin	Unfractionated heparin (UH) is a heterogenous preparation of anionic, sulfated glycosaminoglycan polymers with weights ranging from 3000 to 30,000 Da. It is a naturally occurring anticoagulant released from mast cells. It binds reversibly to antithrombin III (ATIII) and greatly accelerates the rate at which ATIII inactivates coagulation enzymes thrombin (factor IIa) and factor Xa. UH is different from low molecular weight heparin (LMWH) in the following ways: the average molecular weight of LMWH is about 4.5 kDa whereas it is 15 kDa for UH; UH requires continuous infusions; activated partial prothrombin time (aPTT) monitoring is required when using UH; and UH has a higher risk of bleeding and higher risk of osteoporosis in long term use. Unfractionated heparin is more specific than LMWH for thrombin. Furthermore, the effects of UH can typically be reversed by using protamine sulfate.	Ligand-dependent nuclear receptor transcription coactivator activity	Plays an important role in the regulation of cell survival, cell division, angiogenesis, cell differentiation and cell migration. Functions as potent mitogen in vitro.	Secreted
FGF2	P09038	ENSG00000138685	WHR	Anthropometry	FGF2 -- WHR	1	0	N	Tier 1	0	Y	Y	N	DB03935	1,4-Dideoxy-O2-Sulfo-Glucuronic Acid		Ligand-dependent nuclear receptor transcription coactivator activity	Plays an important role in the regulation of cell survival, cell division, angiogenesis, cell differentiation and cell migration. Functions as potent mitogen in vitro.	Secreted
FGF2	P09038	ENSG00000138685	WHR	Anthropometry	FGF2 -- WHR	1	0	N	Tier 1	0	Y	Y	N	DB03959	N,O6-Disulfo-Glucosamine		Ligand-dependent nuclear receptor transcription coactivator activity	Plays an important role in the regulation of cell survival, cell division, angiogenesis, cell differentiation and cell migration. Functions as potent mitogen in vitro.	Secreted
FGF2	P09038	ENSG00000138685	WHR	Anthropometry	FGF2 -- WHR	1	0	N	Tier 1	0	Y	Y	N	DB03981	1,4-Dideoxy-5-Dehydro-O2-Sulfo-Glucuronic Acid		Ligand-dependent nuclear receptor transcription coactivator activity	Plays an important role in the regulation of cell survival, cell division, angiogenesis, cell differentiation and cell migration. Functions as potent mitogen in vitro.	Secreted
FGF2	P09038	ENSG00000138685	WHR	Anthropometry	FGF2 -- WHR	1	0	N	Tier 1	0	Y	Y	N	DB05434	ABT-510	ABT-510 is a peptide mimetic of thrombospondin-1 (TSP-1), blocks angiogenesis in vitro and in vivo, and slows tumor growth. It is developed by Abbott Laboratories for the treatment of Solid Tumors, Lymphoma and Melanoma.	Ligand-dependent nuclear receptor transcription coactivator activity	Plays an important role in the regulation of cell survival, cell division, angiogenesis, cell differentiation and cell migration. Functions as potent mitogen in vitro.	Secreted
FGF2	P09038	ENSG00000138685	Weight	Anthropometry	FGF2 -- Weight	0	1	N	Tier 1	0	Y	Y	N	DB00364	Sucralfate	Sucralfate is a medication that is widely used to prevent and treat a number of diseases in the gastrointestinal tract such as duodenal ulcers [FDA label], gastro-esophageal reflux disease (GERD), gastritis, peptic ulcer disease, stress ulcer, in addition to dyspepsia [A177655]. It is considered a _cytoprotective agent_, protecting cells in the gastrointestinal tract from damage caused by agents such as gastric acid, bile salts, alcohol, and acetylsalicylic acid (aspirin), among other substances [A177655, F4519]. Sucralfate has been shown to be a well-tolerated and safe drug. It is sold under many brands and is available in both tablet and suspension forms. It was approved by the FDA 1982 in tablet form, and in 1994 for the suspension form [L6073, L6076].	Ligand-dependent nuclear receptor transcription coactivator activity	Plays an important role in the regulation of cell survival, cell division, angiogenesis, cell differentiation and cell migration. Functions as potent mitogen in vitro.	Secreted
FGF2	P09038	ENSG00000138685	Weight	Anthropometry	FGF2 -- Weight	0	1	N	Tier 1	0	Y	Y	N	DB00686	Pentosan polysulfate	Pentosan polysulfate is a sulfated pentosyl polysaccharide with heparin-like properties.	Ligand-dependent nuclear receptor transcription coactivator activity	Plays an important role in the regulation of cell survival, cell division, angiogenesis, cell differentiation and cell migration. Functions as potent mitogen in vitro.	Secreted
FGF2	P09038	ENSG00000138685	Weight	Anthropometry	FGF2 -- Weight	0	1	N	Tier 1	0	Y	Y	N	DB01109	Heparin	Unfractionated heparin (UH) is a heterogenous preparation of anionic, sulfated glycosaminoglycan polymers with weights ranging from 3000 to 30,000 Da. It is a naturally occurring anticoagulant released from mast cells. It binds reversibly to antithrombin III (ATIII) and greatly accelerates the rate at which ATIII inactivates coagulation enzymes thrombin (factor IIa) and factor Xa. UH is different from low molecular weight heparin (LMWH) in the following ways: the average molecular weight of LMWH is about 4.5 kDa whereas it is 15 kDa for UH; UH requires continuous infusions; activated partial prothrombin time (aPTT) monitoring is required when using UH; and UH has a higher risk of bleeding and higher risk of osteoporosis in long term use. Unfractionated heparin is more specific than LMWH for thrombin. Furthermore, the effects of UH can typically be reversed by using protamine sulfate.	Ligand-dependent nuclear receptor transcription coactivator activity	Plays an important role in the regulation of cell survival, cell division, angiogenesis, cell differentiation and cell migration. Functions as potent mitogen in vitro.	Secreted
FGF2	P09038	ENSG00000138685	Weight	Anthropometry	FGF2 -- Weight	0	1	N	Tier 1	0	Y	Y	N	DB03935	1,4-Dideoxy-O2-Sulfo-Glucuronic Acid		Ligand-dependent nuclear receptor transcription coactivator activity	Plays an important role in the regulation of cell survival, cell division, angiogenesis, cell differentiation and cell migration. Functions as potent mitogen in vitro.	Secreted
FGF2	P09038	ENSG00000138685	Weight	Anthropometry	FGF2 -- Weight	0	1	N	Tier 1	0	Y	Y	N	DB03959	N,O6-Disulfo-Glucosamine		Ligand-dependent nuclear receptor transcription coactivator activity	Plays an important role in the regulation of cell survival, cell division, angiogenesis, cell differentiation and cell migration. Functions as potent mitogen in vitro.	Secreted
FGF2	P09038	ENSG00000138685	Weight	Anthropometry	FGF2 -- Weight	0	1	N	Tier 1	0	Y	Y	N	DB03981	1,4-Dideoxy-5-Dehydro-O2-Sulfo-Glucuronic Acid		Ligand-dependent nuclear receptor transcription coactivator activity	Plays an important role in the regulation of cell survival, cell division, angiogenesis, cell differentiation and cell migration. Functions as potent mitogen in vitro.	Secreted
FGF2	P09038	ENSG00000138685	Weight	Anthropometry	FGF2 -- Weight	0	1	N	Tier 1	0	Y	Y	N	DB05434	ABT-510	ABT-510 is a peptide mimetic of thrombospondin-1 (TSP-1), blocks angiogenesis in vitro and in vivo, and slows tumor growth. It is developed by Abbott Laboratories for the treatment of Solid Tumors, Lymphoma and Melanoma.	Ligand-dependent nuclear receptor transcription coactivator activity	Plays an important role in the regulation of cell survival, cell division, angiogenesis, cell differentiation and cell migration. Functions as potent mitogen in vitro.	Secreted
ACAA1	P09110	ENSG00000060971	Bulimia nervosa	Psychiatric	ACAA1 -- Bulimia nervosa	0	2	N	Unclassified	NA	NA	NA	NA	NA	NA	NA	NA	NA	NA
DBH	P09172	ENSG00000123454	Cigarettes per day	Respiratory	DBH -- Cigarettes per day	0	1	N	Tier 2	0	Y	N	N	DB00126	Ascorbic acid	A six carbon compound related to glucose. It is found naturally in citrus fruits and many vegetables. Ascorbic acid is an essential nutrient in human diets, and necessary to maintain connective tissue and bone. Its biologically active form, vitamin C, functions as a reducing agent and coenzyme in several metabolic pathways. Vitamin C is considered an antioxidant.	L-ascorbic acid binding	Conversion of dopamine to noradrenaline.	Cytoplasmic vesicle
DBH	P09172	ENSG00000123454	Cigarettes per day	Respiratory	DBH -- Cigarettes per day	0	1	N	Tier 2	0	Y	N	N	DB00822	Disulfiram	A carbamate derivative used as an alcohol deterrent. It is a relatively nontoxic substance when administered alone, but markedly alters the intermediary metabolism of alcohol. When alcohol is ingested after administration of disulfiram, blood acetaldehyde concentrations are increased, followed by flushing, systemic vasodilation, respiratory difficulties, nausea, hypotension, and other symptoms (acetaldehyde syndrome). It acts by inhibiting aldehyde dehydrogenase.	L-ascorbic acid binding	Conversion of dopamine to noradrenaline.	Cytoplasmic vesicle
DBH	P09172	ENSG00000123454	Cigarettes per day	Respiratory	DBH -- Cigarettes per day	0	1	N	Tier 2	0	Y	N	N	DB00988	Dopamine	One of the catecholamine neurotransmitters in the brain. It is derived from tyrosine and is the precursor to norepinephrine and epinephrine. Dopamine is a major transmitter in the extrapyramidal system of the brain, and important in regulating movement. A family of receptors (receptors, dopamine) mediate its action.	L-ascorbic acid binding	Conversion of dopamine to noradrenaline.	Cytoplasmic vesicle
GSTP1	P09211	ENSG00000084207	C-reactive protein	Biomarker	GSTP1 -- C-reactive protein	1	1	Y	Tier 1	0	Y	N	Y	DB00143	Glutathione	A tripeptide with many roles in cells. It conjugates to drugs to make them more soluble for excretion, is a cofactor for some enzymes, is involved in protein disulfide bond rearrangement and reduces peroxides.	S-nitrosoglutathione binding	Conjugation of reduced glutathione to a wide number of exogenous and endogenous hydrophobic electrophiles. Regulates negatively CDK5 activity via p25/p35 translocation to prevent neurodegeneration.	Cytoplasm
GSTP1	P09211	ENSG00000084207	C-reactive protein	Biomarker	GSTP1 -- C-reactive protein	1	1	Y	Tier 1	0	Y	N	Y	DB00197	Troglitazone	Troglitazone was withdrawn in 2000 due to risk of hepatotoxicity. It was superseded by [pioglitazone] and [rosiglitazone].	S-nitrosoglutathione binding	Conjugation of reduced glutathione to a wide number of exogenous and endogenous hydrophobic electrophiles. Regulates negatively CDK5 activity via p25/p35 translocation to prevent neurodegeneration.	Cytoplasm
GSTP1	P09211	ENSG00000084207	C-reactive protein	Biomarker	GSTP1 -- C-reactive protein	1	1	Y	Tier 1	0	Y	N	Y	DB00363	Clozapine	Clozapine is a tricyclic dibenzodiazepine, classified as an atypical antipsychotic agent.[A256708] Clozapine displays affinity to various neuroreceptors with a particularly low affinity to the dopamine receptors, thus breaking the mold of first-generation antipsychotics and deeming it ""atypical"".[A256723]. This low affinity to dopamine receptors results in fewer extrapyramidal side effects, especially tardive dyskinesia.[A185747] However, its promiscuity toward the muscarinic and adrenergic receptors can result in other side effects, notably gastrointestinal hypomotility and orthostatic hypotension. [L905,A215552]. Despite its effectiveness in treating both positive and negative symptoms of schizophrenia, clozapine was briefly removed from the market in various jurisdictions in 1970 due to severe agranulocytosis.[A256713,A256718] However, continued evidence of its effectiveness led to clozapine's eventual reintroduction, although with a reluctance to prescribe it.[A256718] Clozapine was approved by the FDA in 1989 for treatment-resistant schizophrenia under the brand CLOZARIL.[L905] Due to its severe adverse effects profile, clozapine is only available through a restricted program under a Risk Evaluation Mitigation Strategy (REMS) called the Clozapine REMS Program.[L905]	S-nitrosoglutathione binding	Conjugation of reduced glutathione to a wide number of exogenous and endogenous hydrophobic electrophiles. Regulates negatively CDK5 activity via p25/p35 translocation to prevent neurodegeneration.	Cytoplasm
GSTP1	P09211	ENSG00000084207	C-reactive protein	Biomarker	GSTP1 -- C-reactive protein	1	1	Y	Tier 1	0	Y	N	Y	DB00903	Etacrynic acid	A compound that inhibits symport of sodium, potassium, and chloride primarily in the ascending limb of Henle, but also in the proximal and distal tubules. This pharmacological action results in excretion of these ions, increased urinary output, and reduction in extracellular fluid. This compound has been classified as a loop or high ceiling diuretic.	S-nitrosoglutathione binding	Conjugation of reduced glutathione to a wide number of exogenous and endogenous hydrophobic electrophiles. Regulates negatively CDK5 activity via p25/p35 translocation to prevent neurodegeneration.	Cytoplasm
GSTP1	P09211	ENSG00000084207	C-reactive protein	Biomarker	GSTP1 -- C-reactive protein	1	1	Y	Tier 1	0	Y	N	Y	DB01242	Clomipramine	Clomipramine, the 3-chloro analog of imipramine, is a dibenzazepine-derivative tricyclic antidepressant (TCA). TCAs are structurally similar to phenothiazines. They contain a tricyclic ring system with an alkyl amine substituent on the central ring. In non-depressed individuals, clomipramine does not affect mood or arousal, but may cause sedation. In depressed individuals, clomipramine exerts a positive effect on mood. TCAs are potent inhibitors of serotonin and norepinephrine reuptake. Tertiary amine TCAs, such as clomipramine, are more potent inhibitors of serotonin reuptake than secondary amine TCAs, such as nortriptyline and desipramine. TCAs also down-regulate cerebral cortical &beta;-adrenergic receptors and sensitize post-synaptic serotonergic receptors with chronic use. The antidepressant effects of TCAs are thought to be due to an overall increase in serotonergic neurotransmission. TCAs also block histamine-H<sub>1</sub> receptors, &alpha;<sub>1</sub>-adrenergic receptors and muscarinic receptors, which accounts for their sedative, hypotensive and anticholinergic effects (e.g. blurred vision, dry mouth, constipation, urinary retention), respectively. See toxicity section below for a complete listing of side effects. Clomipramine may be used to treat obsessive-compulsive disorder and disorders with an obsessive-compulsive component (e.g. depression, schizophrenia, Touretteâ€™s disorder). Unlabeled indications include panic disorder, chronic pain (e.g. central pain, idiopathic pain disorder, tension headache, diabetic peripheral neuropathy, neuropathic pain), cataplexy and associated narcolepsy, autistic disorder, trichotillomania, onchophagia, stuttering, premature ejaculation, and premenstrual syndrome. Clomipramine is rapidly absorbed from the gastrointestinal tract and demethylated in the liver to its primary active metabolite, desmethylclomipramine.	S-nitrosoglutathione binding	Conjugation of reduced glutathione to a wide number of exogenous and endogenous hydrophobic electrophiles. Regulates negatively CDK5 activity via p25/p35 translocation to prevent neurodegeneration.	Cytoplasm
GSTP1	P09211	ENSG00000084207	C-reactive protein	Biomarker	GSTP1 -- C-reactive protein	1	1	Y	Tier 1	0	Y	N	Y	DB01834	(9R,10R)-9-(S-glutathionyl)-10-hydroxy-9,10-dihydrophenanthrene		S-nitrosoglutathione binding	Conjugation of reduced glutathione to a wide number of exogenous and endogenous hydrophobic electrophiles. Regulates negatively CDK5 activity via p25/p35 translocation to prevent neurodegeneration.	Cytoplasm
GSTP1	P09211	ENSG00000084207	C-reactive protein	Biomarker	GSTP1 -- C-reactive protein	1	1	Y	Tier 1	0	Y	N	Y	DB01915	S-Hydroxycysteine	S-hydroxycysteine is a solid. This compound belongs to the alpha amino acids and derivatives. These are amino acids in which the amino group is attached to the carbon atom immediately adjacent to the carboxylate group (alpha carbon), or a derivative thereof. It targets the proteins subtilisin BPN', glutathione S-transferase A1, glutathione S-transferase p, myelin P2 protein, and complement c3.	S-nitrosoglutathione binding	Conjugation of reduced glutathione to a wide number of exogenous and endogenous hydrophobic electrophiles. Regulates negatively CDK5 activity via p25/p35 translocation to prevent neurodegeneration.	Cytoplasm
GSTP1	P09211	ENSG00000084207	C-reactive protein	Biomarker	GSTP1 -- C-reactive protein	1	1	Y	Tier 1	0	Y	N	Y	DB02633	Cibacron Blue		S-nitrosoglutathione binding	Conjugation of reduced glutathione to a wide number of exogenous and endogenous hydrophobic electrophiles. Regulates negatively CDK5 activity via p25/p35 translocation to prevent neurodegeneration.	Cytoplasm
GSTP1	P09211	ENSG00000084207	C-reactive protein	Biomarker	GSTP1 -- C-reactive protein	1	1	Y	Tier 1	0	Y	N	Y	DB03003	Glutathione sulfonic acid		S-nitrosoglutathione binding	Conjugation of reduced glutathione to a wide number of exogenous and endogenous hydrophobic electrophiles. Regulates negatively CDK5 activity via p25/p35 translocation to prevent neurodegeneration.	Cytoplasm
GSTP1	P09211	ENSG00000084207	C-reactive protein	Biomarker	GSTP1 -- C-reactive protein	1	1	Y	Tier 1	0	Y	N	Y	DB03619	Deoxycholic acid	Deoxycholic acid is a a bile acid which emulsifies and solubilizes dietary fats in the intestine, and when injected subcutaneously, it disrupts cell membranes in adipocytes and destroys fat cells in that tissue. In April 2015, deoxycholic acid was approved by the FDA for the treatment submental fat to improve aesthetic appearance and reduce facial fullness or convexity. It is marketed under the brand name Kybella by Kythera Biopharma and is the first pharmacological agent available for submental fat reduction, allowing for a safer and less invasive alternative than surgical procedures.	S-nitrosoglutathione binding	Conjugation of reduced glutathione to a wide number of exogenous and endogenous hydrophobic electrophiles. Regulates negatively CDK5 activity via p25/p35 translocation to prevent neurodegeneration.	Cytoplasm
GSTP1	P09211	ENSG00000084207	C-reactive protein	Biomarker	GSTP1 -- C-reactive protein	1	1	Y	Tier 1	0	Y	N	Y	DB03686	S-(4-nitrobenzyl)glutathione		S-nitrosoglutathione binding	Conjugation of reduced glutathione to a wide number of exogenous and endogenous hydrophobic electrophiles. Regulates negatively CDK5 activity via p25/p35 translocation to prevent neurodegeneration.	Cytoplasm
GSTP1	P09211	ENSG00000084207	C-reactive protein	Biomarker	GSTP1 -- C-reactive protein	1	1	Y	Tier 1	0	Y	N	Y	DB03814	2-(N-morpholino)ethanesulfonic acid		S-nitrosoglutathione binding	Conjugation of reduced glutathione to a wide number of exogenous and endogenous hydrophobic electrophiles. Regulates negatively CDK5 activity via p25/p35 translocation to prevent neurodegeneration.	Cytoplasm
GSTP1	P09211	ENSG00000084207	C-reactive protein	Biomarker	GSTP1 -- C-reactive protein	1	1	Y	Tier 1	0	Y	N	Y	DB04132	S-Hexylglutathione		S-nitrosoglutathione binding	Conjugation of reduced glutathione to a wide number of exogenous and endogenous hydrophobic electrophiles. Regulates negatively CDK5 activity via p25/p35 translocation to prevent neurodegeneration.	Cytoplasm
GSTP1	P09211	ENSG00000084207	C-reactive protein	Biomarker	GSTP1 -- C-reactive protein	1	1	Y	Tier 1	0	Y	N	Y	DB04972	Canfosfamide	Canfosfamide is an active agent in chemotherapy-resistant ovarian cancer.	S-nitrosoglutathione binding	Conjugation of reduced glutathione to a wide number of exogenous and endogenous hydrophobic electrophiles. Regulates negatively CDK5 activity via p25/p35 translocation to prevent neurodegeneration.	Cytoplasm
GSTP1	P09211	ENSG00000084207	C-reactive protein	Biomarker	GSTP1 -- C-reactive protein	1	1	Y	Tier 1	0	Y	N	Y	DB05460	Ezatiostat	Ezatiostat is investigated in clinical trials for treating myelodysplastic syndrome. This compound belongs to the peptides. These are compounds containing an amide derived from two or more amino carboxylic acid molecules (the same or different) by formation of a covalent bond from the carbonyl carbon of one to the nitrogen atom of another. This medication is known to target Glutathione S-transferase P. Ezatiostat is a small molecule drug that is an analog inhibitor of glutathione S-transferase P1-1. It acts intracellularly on the MAPK signaling pathway by activating ERK2. Ezatiostat has myelostimulant activity in preclinical rodent models and human bone marrow cultures, and differentiates granulocytes and monocytes in HL60 cells. Ezatiostat is a candidate designed to stimulate the formation of bone marrow cells that are precursors to granulocytes and monocytes (white blood cells), erythrocytes (red blood cells) and platelets. Many conditions are characterized by depleted bone marrow, including myelodysplastic syndrome (MDS), a form of pre-leukemia in which the bone marrow produces insufficient levels of one or more of the 3 major blood elements (white blood cells, red blood cells and platelets). It might also be relevant as an adjunct therapy since a reduction in blood cell levels is also a common, toxic effect of many standard chemotherapeutic drugs.	S-nitrosoglutathione binding	Conjugation of reduced glutathione to a wide number of exogenous and endogenous hydrophobic electrophiles. Regulates negatively CDK5 activity via p25/p35 translocation to prevent neurodegeneration.	Cytoplasm
GSTP1	P09211	ENSG00000084207	C-reactive protein	Biomarker	GSTP1 -- C-reactive protein	1	1	Y	Tier 1	0	Y	N	Y	DB06246	Exisulind		S-nitrosoglutathione binding	Conjugation of reduced glutathione to a wide number of exogenous and endogenous hydrophobic electrophiles. Regulates negatively CDK5 activity via p25/p35 translocation to prevent neurodegeneration.	Cytoplasm
GSTP1	P09211	ENSG00000084207	C-reactive protein	Biomarker	GSTP1 -- C-reactive protein	1	1	Y	Tier 1	0	Y	N	Y	DB07849	S-NONYL-CYSTEINE		S-nitrosoglutathione binding	Conjugation of reduced glutathione to a wide number of exogenous and endogenous hydrophobic electrophiles. Regulates negatively CDK5 activity via p25/p35 translocation to prevent neurodegeneration.	Cytoplasm
GSTP1	P09211	ENSG00000084207	C-reactive protein	Biomarker	GSTP1 -- C-reactive protein	1	1	Y	Tier 1	0	Y	N	Y	DB08370	S-(4-BROMOBENZYL)CYSTEINE		S-nitrosoglutathione binding	Conjugation of reduced glutathione to a wide number of exogenous and endogenous hydrophobic electrophiles. Regulates negatively CDK5 activity via p25/p35 translocation to prevent neurodegeneration.	Cytoplasm
GSTP1	P09211	ENSG00000084207	C-reactive protein	Biomarker	GSTP1 -- C-reactive protein	1	1	Y	Tier 1	0	Y	N	Y	DB11672	Curcumin	Curcumin, also known as diferuloylmethane, is an active component in the golden spice turmeric (Curcuma longa) and in [Curcuma xanthorrhiza oil]. It is a highly pleiotropic molecule that exhibits antibacterial, anti-inflammatory, hypoglycemic, antioxidant, wound-healing, and antimicrobial activities [A33166]. Due to these properties, curcumin has been investigated for the treatment and supportive care of clinical conditions including proteinuria, breast cancer, multiple myeloma, depression, and Non Small Cell Lung Cancer (NSCLC). Despite proven efficacy against numerous experimental models, poor bioavailability due to poor absorption, rapid metabolism, and rapid systemic elimination have been shown to limit the therapeutic efficacy of curcumin [A33166]. Curcumin is under investigation for the treatment and supportive care of various clinical conditions including mucositis, rectal cancer, prostate cancer, chronic schizophrenia, and Mild Cognitive Impairment (MCI) [A33166].	S-nitrosoglutathione binding	Conjugation of reduced glutathione to a wide number of exogenous and endogenous hydrophobic electrophiles. Regulates negatively CDK5 activity via p25/p35 translocation to prevent neurodegeneration.	Cytoplasm
GSTP1	P09211	ENSG00000084207	C-reactive protein	Biomarker	GSTP1 -- C-reactive protein	1	1	Y	Tier 1	0	Y	N	Y	DB11831	Dinitrochlorobenzene	Dinitrochlorobenzene has been used in trials studying the treatment of HIV Infections.	S-nitrosoglutathione binding	Conjugation of reduced glutathione to a wide number of exogenous and endogenous hydrophobic electrophiles. Regulates negatively CDK5 activity via p25/p35 translocation to prevent neurodegeneration.	Cytoplasm
GSTP1	P09211	ENSG00000084207	C-reactive protein	Biomarker	GSTP1 -- C-reactive protein	1	1	Y	Tier 1	0	Y	N	Y	DB13014	Hypericin	Hypericin is under investigation for the treatment of Cutaneous T-cell Lymphoma.	S-nitrosoglutathione binding	Conjugation of reduced glutathione to a wide number of exogenous and endogenous hydrophobic electrophiles. Regulates negatively CDK5 activity via p25/p35 translocation to prevent neurodegeneration.	Cytoplasm
GSTP1	P09211	ENSG00000084207	C-reactive protein	Biomarker	GSTP1 -- C-reactive protein	1	1	Y	Tier 1	0	Y	N	Y	DB14635	Curcumin sulfate		S-nitrosoglutathione binding	Conjugation of reduced glutathione to a wide number of exogenous and endogenous hydrophobic electrophiles. Regulates negatively CDK5 activity via p25/p35 translocation to prevent neurodegeneration.	Cytoplasm
GSTP1	P09211	ENSG00000084207	Body fat percentage	Anthropometry	GSTP1 -- Body fat percentage	0	1	N	Tier 1	0	Y	N	Y	DB00143	Glutathione	A tripeptide with many roles in cells. It conjugates to drugs to make them more soluble for excretion, is a cofactor for some enzymes, is involved in protein disulfide bond rearrangement and reduces peroxides.	S-nitrosoglutathione binding	Conjugation of reduced glutathione to a wide number of exogenous and endogenous hydrophobic electrophiles. Regulates negatively CDK5 activity via p25/p35 translocation to prevent neurodegeneration.	Cytoplasm
GSTP1	P09211	ENSG00000084207	Body fat percentage	Anthropometry	GSTP1 -- Body fat percentage	0	1	N	Tier 1	0	Y	N	Y	DB00197	Troglitazone	Troglitazone was withdrawn in 2000 due to risk of hepatotoxicity. It was superseded by [pioglitazone] and [rosiglitazone].	S-nitrosoglutathione binding	Conjugation of reduced glutathione to a wide number of exogenous and endogenous hydrophobic electrophiles. Regulates negatively CDK5 activity via p25/p35 translocation to prevent neurodegeneration.	Cytoplasm
GSTP1	P09211	ENSG00000084207	Body fat percentage	Anthropometry	GSTP1 -- Body fat percentage	0	1	N	Tier 1	0	Y	N	Y	DB00363	Clozapine	Clozapine is a tricyclic dibenzodiazepine, classified as an atypical antipsychotic agent.[A256708] Clozapine displays affinity to various neuroreceptors with a particularly low affinity to the dopamine receptors, thus breaking the mold of first-generation antipsychotics and deeming it ""atypical"".[A256723]. This low affinity to dopamine receptors results in fewer extrapyramidal side effects, especially tardive dyskinesia.[A185747] However, its promiscuity toward the muscarinic and adrenergic receptors can result in other side effects, notably gastrointestinal hypomotility and orthostatic hypotension. [L905,A215552]. Despite its effectiveness in treating both positive and negative symptoms of schizophrenia, clozapine was briefly removed from the market in various jurisdictions in 1970 due to severe agranulocytosis.[A256713,A256718] However, continued evidence of its effectiveness led to clozapine's eventual reintroduction, although with a reluctance to prescribe it.[A256718] Clozapine was approved by the FDA in 1989 for treatment-resistant schizophrenia under the brand CLOZARIL.[L905] Due to its severe adverse effects profile, clozapine is only available through a restricted program under a Risk Evaluation Mitigation Strategy (REMS) called the Clozapine REMS Program.[L905]	S-nitrosoglutathione binding	Conjugation of reduced glutathione to a wide number of exogenous and endogenous hydrophobic electrophiles. Regulates negatively CDK5 activity via p25/p35 translocation to prevent neurodegeneration.	Cytoplasm
GSTP1	P09211	ENSG00000084207	Body fat percentage	Anthropometry	GSTP1 -- Body fat percentage	0	1	N	Tier 1	0	Y	N	Y	DB00903	Etacrynic acid	A compound that inhibits symport of sodium, potassium, and chloride primarily in the ascending limb of Henle, but also in the proximal and distal tubules. This pharmacological action results in excretion of these ions, increased urinary output, and reduction in extracellular fluid. This compound has been classified as a loop or high ceiling diuretic.	S-nitrosoglutathione binding	Conjugation of reduced glutathione to a wide number of exogenous and endogenous hydrophobic electrophiles. Regulates negatively CDK5 activity via p25/p35 translocation to prevent neurodegeneration.	Cytoplasm
GSTP1	P09211	ENSG00000084207	Body fat percentage	Anthropometry	GSTP1 -- Body fat percentage	0	1	N	Tier 1	0	Y	N	Y	DB01242	Clomipramine	Clomipramine, the 3-chloro analog of imipramine, is a dibenzazepine-derivative tricyclic antidepressant (TCA). TCAs are structurally similar to phenothiazines. They contain a tricyclic ring system with an alkyl amine substituent on the central ring. In non-depressed individuals, clomipramine does not affect mood or arousal, but may cause sedation. In depressed individuals, clomipramine exerts a positive effect on mood. TCAs are potent inhibitors of serotonin and norepinephrine reuptake. Tertiary amine TCAs, such as clomipramine, are more potent inhibitors of serotonin reuptake than secondary amine TCAs, such as nortriptyline and desipramine. TCAs also down-regulate cerebral cortical &beta;-adrenergic receptors and sensitize post-synaptic serotonergic receptors with chronic use. The antidepressant effects of TCAs are thought to be due to an overall increase in serotonergic neurotransmission. TCAs also block histamine-H<sub>1</sub> receptors, &alpha;<sub>1</sub>-adrenergic receptors and muscarinic receptors, which accounts for their sedative, hypotensive and anticholinergic effects (e.g. blurred vision, dry mouth, constipation, urinary retention), respectively. See toxicity section below for a complete listing of side effects. Clomipramine may be used to treat obsessive-compulsive disorder and disorders with an obsessive-compulsive component (e.g. depression, schizophrenia, Touretteâ€™s disorder). Unlabeled indications include panic disorder, chronic pain (e.g. central pain, idiopathic pain disorder, tension headache, diabetic peripheral neuropathy, neuropathic pain), cataplexy and associated narcolepsy, autistic disorder, trichotillomania, onchophagia, stuttering, premature ejaculation, and premenstrual syndrome. Clomipramine is rapidly absorbed from the gastrointestinal tract and demethylated in the liver to its primary active metabolite, desmethylclomipramine.	S-nitrosoglutathione binding	Conjugation of reduced glutathione to a wide number of exogenous and endogenous hydrophobic electrophiles. Regulates negatively CDK5 activity via p25/p35 translocation to prevent neurodegeneration.	Cytoplasm
GSTP1	P09211	ENSG00000084207	Body fat percentage	Anthropometry	GSTP1 -- Body fat percentage	0	1	N	Tier 1	0	Y	N	Y	DB01834	(9R,10R)-9-(S-glutathionyl)-10-hydroxy-9,10-dihydrophenanthrene		S-nitrosoglutathione binding	Conjugation of reduced glutathione to a wide number of exogenous and endogenous hydrophobic electrophiles. Regulates negatively CDK5 activity via p25/p35 translocation to prevent neurodegeneration.	Cytoplasm
GSTP1	P09211	ENSG00000084207	Body fat percentage	Anthropometry	GSTP1 -- Body fat percentage	0	1	N	Tier 1	0	Y	N	Y	DB01915	S-Hydroxycysteine	S-hydroxycysteine is a solid. This compound belongs to the alpha amino acids and derivatives. These are amino acids in which the amino group is attached to the carbon atom immediately adjacent to the carboxylate group (alpha carbon), or a derivative thereof. It targets the proteins subtilisin BPN', glutathione S-transferase A1, glutathione S-transferase p, myelin P2 protein, and complement c3.	S-nitrosoglutathione binding	Conjugation of reduced glutathione to a wide number of exogenous and endogenous hydrophobic electrophiles. Regulates negatively CDK5 activity via p25/p35 translocation to prevent neurodegeneration.	Cytoplasm
GSTP1	P09211	ENSG00000084207	Body fat percentage	Anthropometry	GSTP1 -- Body fat percentage	0	1	N	Tier 1	0	Y	N	Y	DB02633	Cibacron Blue		S-nitrosoglutathione binding	Conjugation of reduced glutathione to a wide number of exogenous and endogenous hydrophobic electrophiles. Regulates negatively CDK5 activity via p25/p35 translocation to prevent neurodegeneration.	Cytoplasm
GSTP1	P09211	ENSG00000084207	Body fat percentage	Anthropometry	GSTP1 -- Body fat percentage	0	1	N	Tier 1	0	Y	N	Y	DB03003	Glutathione sulfonic acid		S-nitrosoglutathione binding	Conjugation of reduced glutathione to a wide number of exogenous and endogenous hydrophobic electrophiles. Regulates negatively CDK5 activity via p25/p35 translocation to prevent neurodegeneration.	Cytoplasm
GSTP1	P09211	ENSG00000084207	Body fat percentage	Anthropometry	GSTP1 -- Body fat percentage	0	1	N	Tier 1	0	Y	N	Y	DB03619	Deoxycholic acid	Deoxycholic acid is a a bile acid which emulsifies and solubilizes dietary fats in the intestine, and when injected subcutaneously, it disrupts cell membranes in adipocytes and destroys fat cells in that tissue. In April 2015, deoxycholic acid was approved by the FDA for the treatment submental fat to improve aesthetic appearance and reduce facial fullness or convexity. It is marketed under the brand name Kybella by Kythera Biopharma and is the first pharmacological agent available for submental fat reduction, allowing for a safer and less invasive alternative than surgical procedures.	S-nitrosoglutathione binding	Conjugation of reduced glutathione to a wide number of exogenous and endogenous hydrophobic electrophiles. Regulates negatively CDK5 activity via p25/p35 translocation to prevent neurodegeneration.	Cytoplasm
GSTP1	P09211	ENSG00000084207	Body fat percentage	Anthropometry	GSTP1 -- Body fat percentage	0	1	N	Tier 1	0	Y	N	Y	DB03686	S-(4-nitrobenzyl)glutathione		S-nitrosoglutathione binding	Conjugation of reduced glutathione to a wide number of exogenous and endogenous hydrophobic electrophiles. Regulates negatively CDK5 activity via p25/p35 translocation to prevent neurodegeneration.	Cytoplasm
GSTP1	P09211	ENSG00000084207	Body fat percentage	Anthropometry	GSTP1 -- Body fat percentage	0	1	N	Tier 1	0	Y	N	Y	DB03814	2-(N-morpholino)ethanesulfonic acid		S-nitrosoglutathione binding	Conjugation of reduced glutathione to a wide number of exogenous and endogenous hydrophobic electrophiles. Regulates negatively CDK5 activity via p25/p35 translocation to prevent neurodegeneration.	Cytoplasm
GSTP1	P09211	ENSG00000084207	Body fat percentage	Anthropometry	GSTP1 -- Body fat percentage	0	1	N	Tier 1	0	Y	N	Y	DB04132	S-Hexylglutathione		S-nitrosoglutathione binding	Conjugation of reduced glutathione to a wide number of exogenous and endogenous hydrophobic electrophiles. Regulates negatively CDK5 activity via p25/p35 translocation to prevent neurodegeneration.	Cytoplasm
GSTP1	P09211	ENSG00000084207	Body fat percentage	Anthropometry	GSTP1 -- Body fat percentage	0	1	N	Tier 1	0	Y	N	Y	DB04972	Canfosfamide	Canfosfamide is an active agent in chemotherapy-resistant ovarian cancer.	S-nitrosoglutathione binding	Conjugation of reduced glutathione to a wide number of exogenous and endogenous hydrophobic electrophiles. Regulates negatively CDK5 activity via p25/p35 translocation to prevent neurodegeneration.	Cytoplasm
GSTP1	P09211	ENSG00000084207	Body fat percentage	Anthropometry	GSTP1 -- Body fat percentage	0	1	N	Tier 1	0	Y	N	Y	DB05460	Ezatiostat	Ezatiostat is investigated in clinical trials for treating myelodysplastic syndrome. This compound belongs to the peptides. These are compounds containing an amide derived from two or more amino carboxylic acid molecules (the same or different) by formation of a covalent bond from the carbonyl carbon of one to the nitrogen atom of another. This medication is known to target Glutathione S-transferase P. Ezatiostat is a small molecule drug that is an analog inhibitor of glutathione S-transferase P1-1. It acts intracellularly on the MAPK signaling pathway by activating ERK2. Ezatiostat has myelostimulant activity in preclinical rodent models and human bone marrow cultures, and differentiates granulocytes and monocytes in HL60 cells. Ezatiostat is a candidate designed to stimulate the formation of bone marrow cells that are precursors to granulocytes and monocytes (white blood cells), erythrocytes (red blood cells) and platelets. Many conditions are characterized by depleted bone marrow, including myelodysplastic syndrome (MDS), a form of pre-leukemia in which the bone marrow produces insufficient levels of one or more of the 3 major blood elements (white blood cells, red blood cells and platelets). It might also be relevant as an adjunct therapy since a reduction in blood cell levels is also a common, toxic effect of many standard chemotherapeutic drugs.	S-nitrosoglutathione binding	Conjugation of reduced glutathione to a wide number of exogenous and endogenous hydrophobic electrophiles. Regulates negatively CDK5 activity via p25/p35 translocation to prevent neurodegeneration.	Cytoplasm
GSTP1	P09211	ENSG00000084207	Body fat percentage	Anthropometry	GSTP1 -- Body fat percentage	0	1	N	Tier 1	0	Y	N	Y	DB06246	Exisulind		S-nitrosoglutathione binding	Conjugation of reduced glutathione to a wide number of exogenous and endogenous hydrophobic electrophiles. Regulates negatively CDK5 activity via p25/p35 translocation to prevent neurodegeneration.	Cytoplasm
GSTP1	P09211	ENSG00000084207	Body fat percentage	Anthropometry	GSTP1 -- Body fat percentage	0	1	N	Tier 1	0	Y	N	Y	DB07849	S-NONYL-CYSTEINE		S-nitrosoglutathione binding	Conjugation of reduced glutathione to a wide number of exogenous and endogenous hydrophobic electrophiles. Regulates negatively CDK5 activity via p25/p35 translocation to prevent neurodegeneration.	Cytoplasm
GSTP1	P09211	ENSG00000084207	Body fat percentage	Anthropometry	GSTP1 -- Body fat percentage	0	1	N	Tier 1	0	Y	N	Y	DB08370	S-(4-BROMOBENZYL)CYSTEINE		S-nitrosoglutathione binding	Conjugation of reduced glutathione to a wide number of exogenous and endogenous hydrophobic electrophiles. Regulates negatively CDK5 activity via p25/p35 translocation to prevent neurodegeneration.	Cytoplasm
GSTP1	P09211	ENSG00000084207	Body fat percentage	Anthropometry	GSTP1 -- Body fat percentage	0	1	N	Tier 1	0	Y	N	Y	DB11672	Curcumin	Curcumin, also known as diferuloylmethane, is an active component in the golden spice turmeric (Curcuma longa) and in [Curcuma xanthorrhiza oil]. It is a highly pleiotropic molecule that exhibits antibacterial, anti-inflammatory, hypoglycemic, antioxidant, wound-healing, and antimicrobial activities [A33166]. Due to these properties, curcumin has been investigated for the treatment and supportive care of clinical conditions including proteinuria, breast cancer, multiple myeloma, depression, and Non Small Cell Lung Cancer (NSCLC). Despite proven efficacy against numerous experimental models, poor bioavailability due to poor absorption, rapid metabolism, and rapid systemic elimination have been shown to limit the therapeutic efficacy of curcumin [A33166]. Curcumin is under investigation for the treatment and supportive care of various clinical conditions including mucositis, rectal cancer, prostate cancer, chronic schizophrenia, and Mild Cognitive Impairment (MCI) [A33166].	S-nitrosoglutathione binding	Conjugation of reduced glutathione to a wide number of exogenous and endogenous hydrophobic electrophiles. Regulates negatively CDK5 activity via p25/p35 translocation to prevent neurodegeneration.	Cytoplasm
GSTP1	P09211	ENSG00000084207	Body fat percentage	Anthropometry	GSTP1 -- Body fat percentage	0	1	N	Tier 1	0	Y	N	Y	DB11831	Dinitrochlorobenzene	Dinitrochlorobenzene has been used in trials studying the treatment of HIV Infections.	S-nitrosoglutathione binding	Conjugation of reduced glutathione to a wide number of exogenous and endogenous hydrophobic electrophiles. Regulates negatively CDK5 activity via p25/p35 translocation to prevent neurodegeneration.	Cytoplasm
GSTP1	P09211	ENSG00000084207	Body fat percentage	Anthropometry	GSTP1 -- Body fat percentage	0	1	N	Tier 1	0	Y	N	Y	DB13014	Hypericin	Hypericin is under investigation for the treatment of Cutaneous T-cell Lymphoma.	S-nitrosoglutathione binding	Conjugation of reduced glutathione to a wide number of exogenous and endogenous hydrophobic electrophiles. Regulates negatively CDK5 activity via p25/p35 translocation to prevent neurodegeneration.	Cytoplasm
GSTP1	P09211	ENSG00000084207	Body fat percentage	Anthropometry	GSTP1 -- Body fat percentage	0	1	N	Tier 1	0	Y	N	Y	DB14635	Curcumin sulfate		S-nitrosoglutathione binding	Conjugation of reduced glutathione to a wide number of exogenous and endogenous hydrophobic electrophiles. Regulates negatively CDK5 activity via p25/p35 translocation to prevent neurodegeneration.	Cytoplasm
FBP1	P09467	ENSG00000165140	Ascending aorta diameter	Cardiovascular	FBP1 -- Ascending aorta diameter	0	1	N	Tier 2	0	Y	N	N	DB00131	Adenosine phosphate	Adenosine phosphate, or adenylic acid, is an adenine nucleotide containing one phosphate group esterified to the sugar moiety in the 2&#39;-, 3&#39;-, or 5&#39;-position. Adenosine phosphate was withdrawn by the FDA since it was considered neither safe nor effective for its intended uses as a vasodilator and an anti-inflammatory.[L43937]	Monosaccharide binding	Catalyzes the hydrolysis of fructose 1,6-bisphosphate to fructose 6-phosphate in the presence of divalent cations, acting as a rate-limiting enzyme in gluconeogenesis. Plays a role in regulating glucose sensing and insulin secretion of pancreatic beta-cells. Appears to modulate glycerol gluconeogenesis in liver. Important regulator of appetite and adiposity; increased expression of the protein in liver after nutrient excess increases circulating satiety hormones and reduces appetite-stimulating neuropeptides and thus seems to provide a feedback mechanism to limit weight gain.	Cytoplasmic
FBP1	P09467	ENSG00000165140	Ascending aorta diameter	Cardiovascular	FBP1 -- Ascending aorta diameter	0	1	N	Tier 2	0	Y	N	N	DB02778	2,5-Anhydroglucitol-1,6-Biphosphate		Monosaccharide binding	Catalyzes the hydrolysis of fructose 1,6-bisphosphate to fructose 6-phosphate in the presence of divalent cations, acting as a rate-limiting enzyme in gluconeogenesis. Plays a role in regulating glucose sensing and insulin secretion of pancreatic beta-cells. Appears to modulate glycerol gluconeogenesis in liver. Important regulator of appetite and adiposity; increased expression of the protein in liver after nutrient excess increases circulating satiety hormones and reduces appetite-stimulating neuropeptides and thus seems to provide a feedback mechanism to limit weight gain.	Cytoplasmic
FBP1	P09467	ENSG00000165140	Ascending aorta diameter	Cardiovascular	FBP1 -- Ascending aorta diameter	0	1	N	Tier 2	0	Y	N	N	DB02848	{4-[3-(6,7-Diethoxy-Quinazolin-4-Ylamino)-Phenyl]-Thiazol-2-Yl}-Methanol		Monosaccharide binding	Catalyzes the hydrolysis of fructose 1,6-bisphosphate to fructose 6-phosphate in the presence of divalent cations, acting as a rate-limiting enzyme in gluconeogenesis. Plays a role in regulating glucose sensing and insulin secretion of pancreatic beta-cells. Appears to modulate glycerol gluconeogenesis in liver. Important regulator of appetite and adiposity; increased expression of the protein in liver after nutrient excess increases circulating satiety hormones and reduces appetite-stimulating neuropeptides and thus seems to provide a feedback mechanism to limit weight gain.	Cytoplasmic
FBP1	P09467	ENSG00000165140	Ascending aorta diameter	Cardiovascular	FBP1 -- Ascending aorta diameter	0	1	N	Tier 2	0	Y	N	N	DB04175	Mdl-29951		Monosaccharide binding	Catalyzes the hydrolysis of fructose 1,6-bisphosphate to fructose 6-phosphate in the presence of divalent cations, acting as a rate-limiting enzyme in gluconeogenesis. Plays a role in regulating glucose sensing and insulin secretion of pancreatic beta-cells. Appears to modulate glycerol gluconeogenesis in liver. Important regulator of appetite and adiposity; increased expression of the protein in liver after nutrient excess increases circulating satiety hormones and reduces appetite-stimulating neuropeptides and thus seems to provide a feedback mechanism to limit weight gain.	Cytoplasmic
FBP1	P09467	ENSG00000165140	Ascending aorta diameter	Cardiovascular	FBP1 -- Ascending aorta diameter	0	1	N	Tier 2	0	Y	N	N	DB04493	Fructose-6-phosphate		Monosaccharide binding	Catalyzes the hydrolysis of fructose 1,6-bisphosphate to fructose 6-phosphate in the presence of divalent cations, acting as a rate-limiting enzyme in gluconeogenesis. Plays a role in regulating glucose sensing and insulin secretion of pancreatic beta-cells. Appears to modulate glycerol gluconeogenesis in liver. Important regulator of appetite and adiposity; increased expression of the protein in liver after nutrient excess increases circulating satiety hormones and reduces appetite-stimulating neuropeptides and thus seems to provide a feedback mechanism to limit weight gain.	Cytoplasmic
FBP1	P09467	ENSG00000165140	Ascending aorta diameter	Cardiovascular	FBP1 -- Ascending aorta diameter	0	1	N	Tier 2	0	Y	N	N	DB05053	MB-07803	MB07803 is a second generation gluconeogenesis inhibitor for the treatment of type 2 diabetes. It is designed to block the metabolic pathway in the liver that is responsible for producing glucose.	Monosaccharide binding	Catalyzes the hydrolysis of fructose 1,6-bisphosphate to fructose 6-phosphate in the presence of divalent cations, acting as a rate-limiting enzyme in gluconeogenesis. Plays a role in regulating glucose sensing and insulin secretion of pancreatic beta-cells. Appears to modulate glycerol gluconeogenesis in liver. Important regulator of appetite and adiposity; increased expression of the protein in liver after nutrient excess increases circulating satiety hormones and reduces appetite-stimulating neuropeptides and thus seems to provide a feedback mechanism to limit weight gain.	Cytoplasmic
FBP1	P09467	ENSG00000165140	Ascending aorta diameter	Cardiovascular	FBP1 -- Ascending aorta diameter	0	1	N	Tier 2	0	Y	N	N	DB05518	Managlinat dialanetil	CS-917 is a novel inhibitor of fructose 1,6-bisphphosphatase (FBPase) which is one of the rate-limiting enzymes of gluconeogenesis.	Monosaccharide binding	Catalyzes the hydrolysis of fructose 1,6-bisphosphate to fructose 6-phosphate in the presence of divalent cations, acting as a rate-limiting enzyme in gluconeogenesis. Plays a role in regulating glucose sensing and insulin secretion of pancreatic beta-cells. Appears to modulate glycerol gluconeogenesis in liver. Important regulator of appetite and adiposity; increased expression of the protein in liver after nutrient excess increases circulating satiety hormones and reduces appetite-stimulating neuropeptides and thus seems to provide a feedback mechanism to limit weight gain.	Cytoplasmic
FBP1	P09467	ENSG00000165140	Ascending aorta diameter	Cardiovascular	FBP1 -- Ascending aorta diameter	0	1	N	Tier 2	0	Y	N	N	DB07270	N-[7-(3-AMINOPHENYL)-5-METHOXY-1,3-BENZOXAZOL-2-YL]-2,5-DICHLOROBENZENESULFONAMIDE		Monosaccharide binding	Catalyzes the hydrolysis of fructose 1,6-bisphosphate to fructose 6-phosphate in the presence of divalent cations, acting as a rate-limiting enzyme in gluconeogenesis. Plays a role in regulating glucose sensing and insulin secretion of pancreatic beta-cells. Appears to modulate glycerol gluconeogenesis in liver. Important regulator of appetite and adiposity; increased expression of the protein in liver after nutrient excess increases circulating satiety hormones and reduces appetite-stimulating neuropeptides and thus seems to provide a feedback mechanism to limit weight gain.	Cytoplasmic
FBP1	P09467	ENSG00000165140	Ascending aorta diameter	Cardiovascular	FBP1 -- Ascending aorta diameter	0	1	N	Tier 2	0	Y	N	N	DB07312	2,5-DICHLORO-N-(5-CHLORO-1,3-BENZOXAZOL-2-YL)BENZENESULFONAMIDE		Monosaccharide binding	Catalyzes the hydrolysis of fructose 1,6-bisphosphate to fructose 6-phosphate in the presence of divalent cations, acting as a rate-limiting enzyme in gluconeogenesis. Plays a role in regulating glucose sensing and insulin secretion of pancreatic beta-cells. Appears to modulate glycerol gluconeogenesis in liver. Important regulator of appetite and adiposity; increased expression of the protein in liver after nutrient excess increases circulating satiety hormones and reduces appetite-stimulating neuropeptides and thus seems to provide a feedback mechanism to limit weight gain.	Cytoplasmic
FBP1	P09467	ENSG00000165140	Ascending aorta diameter	Cardiovascular	FBP1 -- Ascending aorta diameter	0	1	N	Tier 2	0	Y	N	N	DB07321	2,5-DICHLORO-N-[5-METHOXY-7-(6-METHOXYPYRIDIN-3-YL)-1,3-BENZOXAZOL-2-YL]BENZENESULFONAMIDE		Monosaccharide binding	Catalyzes the hydrolysis of fructose 1,6-bisphosphate to fructose 6-phosphate in the presence of divalent cations, acting as a rate-limiting enzyme in gluconeogenesis. Plays a role in regulating glucose sensing and insulin secretion of pancreatic beta-cells. Appears to modulate glycerol gluconeogenesis in liver. Important regulator of appetite and adiposity; increased expression of the protein in liver after nutrient excess increases circulating satiety hormones and reduces appetite-stimulating neuropeptides and thus seems to provide a feedback mechanism to limit weight gain.	Cytoplasmic
FBP1	P09467	ENSG00000165140	Ascending aorta diameter	Cardiovascular	FBP1 -- Ascending aorta diameter	0	1	N	Tier 2	0	Y	N	N	DB08484	4-AMINO-N-[(2-SULFANYLETHYL)CARBAMOYL]BENZENESULFONAMIDE		Monosaccharide binding	Catalyzes the hydrolysis of fructose 1,6-bisphosphate to fructose 6-phosphate in the presence of divalent cations, acting as a rate-limiting enzyme in gluconeogenesis. Plays a role in regulating glucose sensing and insulin secretion of pancreatic beta-cells. Appears to modulate glycerol gluconeogenesis in liver. Important regulator of appetite and adiposity; increased expression of the protein in liver after nutrient excess increases circulating satiety hormones and reduces appetite-stimulating neuropeptides and thus seems to provide a feedback mechanism to limit weight gain.	Cytoplasmic
FBP1	P09467	ENSG00000165140	Body fat-free mass	Anthropometry	FBP1 -- Body fat-free mass	0	4	N	Tier 2	0	Y	N	N	DB00131	Adenosine phosphate	Adenosine phosphate, or adenylic acid, is an adenine nucleotide containing one phosphate group esterified to the sugar moiety in the 2&#39;-, 3&#39;-, or 5&#39;-position. Adenosine phosphate was withdrawn by the FDA since it was considered neither safe nor effective for its intended uses as a vasodilator and an anti-inflammatory.[L43937]	Monosaccharide binding	Catalyzes the hydrolysis of fructose 1,6-bisphosphate to fructose 6-phosphate in the presence of divalent cations, acting as a rate-limiting enzyme in gluconeogenesis. Plays a role in regulating glucose sensing and insulin secretion of pancreatic beta-cells. Appears to modulate glycerol gluconeogenesis in liver. Important regulator of appetite and adiposity; increased expression of the protein in liver after nutrient excess increases circulating satiety hormones and reduces appetite-stimulating neuropeptides and thus seems to provide a feedback mechanism to limit weight gain.	Cytoplasmic
FBP1	P09467	ENSG00000165140	Body fat-free mass	Anthropometry	FBP1 -- Body fat-free mass	0	4	N	Tier 2	0	Y	N	N	DB02778	2,5-Anhydroglucitol-1,6-Biphosphate		Monosaccharide binding	Catalyzes the hydrolysis of fructose 1,6-bisphosphate to fructose 6-phosphate in the presence of divalent cations, acting as a rate-limiting enzyme in gluconeogenesis. Plays a role in regulating glucose sensing and insulin secretion of pancreatic beta-cells. Appears to modulate glycerol gluconeogenesis in liver. Important regulator of appetite and adiposity; increased expression of the protein in liver after nutrient excess increases circulating satiety hormones and reduces appetite-stimulating neuropeptides and thus seems to provide a feedback mechanism to limit weight gain.	Cytoplasmic
FBP1	P09467	ENSG00000165140	Body fat-free mass	Anthropometry	FBP1 -- Body fat-free mass	0	4	N	Tier 2	0	Y	N	N	DB02848	{4-[3-(6,7-Diethoxy-Quinazolin-4-Ylamino)-Phenyl]-Thiazol-2-Yl}-Methanol		Monosaccharide binding	Catalyzes the hydrolysis of fructose 1,6-bisphosphate to fructose 6-phosphate in the presence of divalent cations, acting as a rate-limiting enzyme in gluconeogenesis. Plays a role in regulating glucose sensing and insulin secretion of pancreatic beta-cells. Appears to modulate glycerol gluconeogenesis in liver. Important regulator of appetite and adiposity; increased expression of the protein in liver after nutrient excess increases circulating satiety hormones and reduces appetite-stimulating neuropeptides and thus seems to provide a feedback mechanism to limit weight gain.	Cytoplasmic
FBP1	P09467	ENSG00000165140	Body fat-free mass	Anthropometry	FBP1 -- Body fat-free mass	0	4	N	Tier 2	0	Y	N	N	DB04175	Mdl-29951		Monosaccharide binding	Catalyzes the hydrolysis of fructose 1,6-bisphosphate to fructose 6-phosphate in the presence of divalent cations, acting as a rate-limiting enzyme in gluconeogenesis. Plays a role in regulating glucose sensing and insulin secretion of pancreatic beta-cells. Appears to modulate glycerol gluconeogenesis in liver. Important regulator of appetite and adiposity; increased expression of the protein in liver after nutrient excess increases circulating satiety hormones and reduces appetite-stimulating neuropeptides and thus seems to provide a feedback mechanism to limit weight gain.	Cytoplasmic
FBP1	P09467	ENSG00000165140	Body fat-free mass	Anthropometry	FBP1 -- Body fat-free mass	0	4	N	Tier 2	0	Y	N	N	DB04493	Fructose-6-phosphate		Monosaccharide binding	Catalyzes the hydrolysis of fructose 1,6-bisphosphate to fructose 6-phosphate in the presence of divalent cations, acting as a rate-limiting enzyme in gluconeogenesis. Plays a role in regulating glucose sensing and insulin secretion of pancreatic beta-cells. Appears to modulate glycerol gluconeogenesis in liver. Important regulator of appetite and adiposity; increased expression of the protein in liver after nutrient excess increases circulating satiety hormones and reduces appetite-stimulating neuropeptides and thus seems to provide a feedback mechanism to limit weight gain.	Cytoplasmic
FBP1	P09467	ENSG00000165140	Body fat-free mass	Anthropometry	FBP1 -- Body fat-free mass	0	4	N	Tier 2	0	Y	N	N	DB05053	MB-07803	MB07803 is a second generation gluconeogenesis inhibitor for the treatment of type 2 diabetes. It is designed to block the metabolic pathway in the liver that is responsible for producing glucose.	Monosaccharide binding	Catalyzes the hydrolysis of fructose 1,6-bisphosphate to fructose 6-phosphate in the presence of divalent cations, acting as a rate-limiting enzyme in gluconeogenesis. Plays a role in regulating glucose sensing and insulin secretion of pancreatic beta-cells. Appears to modulate glycerol gluconeogenesis in liver. Important regulator of appetite and adiposity; increased expression of the protein in liver after nutrient excess increases circulating satiety hormones and reduces appetite-stimulating neuropeptides and thus seems to provide a feedback mechanism to limit weight gain.	Cytoplasmic
FBP1	P09467	ENSG00000165140	Body fat-free mass	Anthropometry	FBP1 -- Body fat-free mass	0	4	N	Tier 2	0	Y	N	N	DB05518	Managlinat dialanetil	CS-917 is a novel inhibitor of fructose 1,6-bisphphosphatase (FBPase) which is one of the rate-limiting enzymes of gluconeogenesis.	Monosaccharide binding	Catalyzes the hydrolysis of fructose 1,6-bisphosphate to fructose 6-phosphate in the presence of divalent cations, acting as a rate-limiting enzyme in gluconeogenesis. Plays a role in regulating glucose sensing and insulin secretion of pancreatic beta-cells. Appears to modulate glycerol gluconeogenesis in liver. Important regulator of appetite and adiposity; increased expression of the protein in liver after nutrient excess increases circulating satiety hormones and reduces appetite-stimulating neuropeptides and thus seems to provide a feedback mechanism to limit weight gain.	Cytoplasmic
FBP1	P09467	ENSG00000165140	Body fat-free mass	Anthropometry	FBP1 -- Body fat-free mass	0	4	N	Tier 2	0	Y	N	N	DB07270	N-[7-(3-AMINOPHENYL)-5-METHOXY-1,3-BENZOXAZOL-2-YL]-2,5-DICHLOROBENZENESULFONAMIDE		Monosaccharide binding	Catalyzes the hydrolysis of fructose 1,6-bisphosphate to fructose 6-phosphate in the presence of divalent cations, acting as a rate-limiting enzyme in gluconeogenesis. Plays a role in regulating glucose sensing and insulin secretion of pancreatic beta-cells. Appears to modulate glycerol gluconeogenesis in liver. Important regulator of appetite and adiposity; increased expression of the protein in liver after nutrient excess increases circulating satiety hormones and reduces appetite-stimulating neuropeptides and thus seems to provide a feedback mechanism to limit weight gain.	Cytoplasmic
FBP1	P09467	ENSG00000165140	Body fat-free mass	Anthropometry	FBP1 -- Body fat-free mass	0	4	N	Tier 2	0	Y	N	N	DB07312	2,5-DICHLORO-N-(5-CHLORO-1,3-BENZOXAZOL-2-YL)BENZENESULFONAMIDE		Monosaccharide binding	Catalyzes the hydrolysis of fructose 1,6-bisphosphate to fructose 6-phosphate in the presence of divalent cations, acting as a rate-limiting enzyme in gluconeogenesis. Plays a role in regulating glucose sensing and insulin secretion of pancreatic beta-cells. Appears to modulate glycerol gluconeogenesis in liver. Important regulator of appetite and adiposity; increased expression of the protein in liver after nutrient excess increases circulating satiety hormones and reduces appetite-stimulating neuropeptides and thus seems to provide a feedback mechanism to limit weight gain.	Cytoplasmic
FBP1	P09467	ENSG00000165140	Body fat-free mass	Anthropometry	FBP1 -- Body fat-free mass	0	4	N	Tier 2	0	Y	N	N	DB07321	2,5-DICHLORO-N-[5-METHOXY-7-(6-METHOXYPYRIDIN-3-YL)-1,3-BENZOXAZOL-2-YL]BENZENESULFONAMIDE		Monosaccharide binding	Catalyzes the hydrolysis of fructose 1,6-bisphosphate to fructose 6-phosphate in the presence of divalent cations, acting as a rate-limiting enzyme in gluconeogenesis. Plays a role in regulating glucose sensing and insulin secretion of pancreatic beta-cells. Appears to modulate glycerol gluconeogenesis in liver. Important regulator of appetite and adiposity; increased expression of the protein in liver after nutrient excess increases circulating satiety hormones and reduces appetite-stimulating neuropeptides and thus seems to provide a feedback mechanism to limit weight gain.	Cytoplasmic
FBP1	P09467	ENSG00000165140	Body fat-free mass	Anthropometry	FBP1 -- Body fat-free mass	0	4	N	Tier 2	0	Y	N	N	DB08484	4-AMINO-N-[(2-SULFANYLETHYL)CARBAMOYL]BENZENESULFONAMIDE		Monosaccharide binding	Catalyzes the hydrolysis of fructose 1,6-bisphosphate to fructose 6-phosphate in the presence of divalent cations, acting as a rate-limiting enzyme in gluconeogenesis. Plays a role in regulating glucose sensing and insulin secretion of pancreatic beta-cells. Appears to modulate glycerol gluconeogenesis in liver. Important regulator of appetite and adiposity; increased expression of the protein in liver after nutrient excess increases circulating satiety hormones and reduces appetite-stimulating neuropeptides and thus seems to provide a feedback mechanism to limit weight gain.	Cytoplasmic
FBP1	P09467	ENSG00000165140	Glomerular filtration rate (estimated)	Renal	FBP1 -- Glomerular filtration rate (estimated)	0	4	N	Tier 2	0	Y	N	N	DB00131	Adenosine phosphate	Adenosine phosphate, or adenylic acid, is an adenine nucleotide containing one phosphate group esterified to the sugar moiety in the 2&#39;-, 3&#39;-, or 5&#39;-position. Adenosine phosphate was withdrawn by the FDA since it was considered neither safe nor effective for its intended uses as a vasodilator and an anti-inflammatory.[L43937]	Monosaccharide binding	Catalyzes the hydrolysis of fructose 1,6-bisphosphate to fructose 6-phosphate in the presence of divalent cations, acting as a rate-limiting enzyme in gluconeogenesis. Plays a role in regulating glucose sensing and insulin secretion of pancreatic beta-cells. Appears to modulate glycerol gluconeogenesis in liver. Important regulator of appetite and adiposity; increased expression of the protein in liver after nutrient excess increases circulating satiety hormones and reduces appetite-stimulating neuropeptides and thus seems to provide a feedback mechanism to limit weight gain.	Cytoplasmic
FBP1	P09467	ENSG00000165140	Glomerular filtration rate (estimated)	Renal	FBP1 -- Glomerular filtration rate (estimated)	0	4	N	Tier 2	0	Y	N	N	DB02778	2,5-Anhydroglucitol-1,6-Biphosphate		Monosaccharide binding	Catalyzes the hydrolysis of fructose 1,6-bisphosphate to fructose 6-phosphate in the presence of divalent cations, acting as a rate-limiting enzyme in gluconeogenesis. Plays a role in regulating glucose sensing and insulin secretion of pancreatic beta-cells. Appears to modulate glycerol gluconeogenesis in liver. Important regulator of appetite and adiposity; increased expression of the protein in liver after nutrient excess increases circulating satiety hormones and reduces appetite-stimulating neuropeptides and thus seems to provide a feedback mechanism to limit weight gain.	Cytoplasmic
FBP1	P09467	ENSG00000165140	Glomerular filtration rate (estimated)	Renal	FBP1 -- Glomerular filtration rate (estimated)	0	4	N	Tier 2	0	Y	N	N	DB02848	{4-[3-(6,7-Diethoxy-Quinazolin-4-Ylamino)-Phenyl]-Thiazol-2-Yl}-Methanol		Monosaccharide binding	Catalyzes the hydrolysis of fructose 1,6-bisphosphate to fructose 6-phosphate in the presence of divalent cations, acting as a rate-limiting enzyme in gluconeogenesis. Plays a role in regulating glucose sensing and insulin secretion of pancreatic beta-cells. Appears to modulate glycerol gluconeogenesis in liver. Important regulator of appetite and adiposity; increased expression of the protein in liver after nutrient excess increases circulating satiety hormones and reduces appetite-stimulating neuropeptides and thus seems to provide a feedback mechanism to limit weight gain.	Cytoplasmic
FBP1	P09467	ENSG00000165140	Glomerular filtration rate (estimated)	Renal	FBP1 -- Glomerular filtration rate (estimated)	0	4	N	Tier 2	0	Y	N	N	DB04175	Mdl-29951		Monosaccharide binding	Catalyzes the hydrolysis of fructose 1,6-bisphosphate to fructose 6-phosphate in the presence of divalent cations, acting as a rate-limiting enzyme in gluconeogenesis. Plays a role in regulating glucose sensing and insulin secretion of pancreatic beta-cells. Appears to modulate glycerol gluconeogenesis in liver. Important regulator of appetite and adiposity; increased expression of the protein in liver after nutrient excess increases circulating satiety hormones and reduces appetite-stimulating neuropeptides and thus seems to provide a feedback mechanism to limit weight gain.	Cytoplasmic
FBP1	P09467	ENSG00000165140	Glomerular filtration rate (estimated)	Renal	FBP1 -- Glomerular filtration rate (estimated)	0	4	N	Tier 2	0	Y	N	N	DB04493	Fructose-6-phosphate		Monosaccharide binding	Catalyzes the hydrolysis of fructose 1,6-bisphosphate to fructose 6-phosphate in the presence of divalent cations, acting as a rate-limiting enzyme in gluconeogenesis. Plays a role in regulating glucose sensing and insulin secretion of pancreatic beta-cells. Appears to modulate glycerol gluconeogenesis in liver. Important regulator of appetite and adiposity; increased expression of the protein in liver after nutrient excess increases circulating satiety hormones and reduces appetite-stimulating neuropeptides and thus seems to provide a feedback mechanism to limit weight gain.	Cytoplasmic
FBP1	P09467	ENSG00000165140	Glomerular filtration rate (estimated)	Renal	FBP1 -- Glomerular filtration rate (estimated)	0	4	N	Tier 2	0	Y	N	N	DB05053	MB-07803	MB07803 is a second generation gluconeogenesis inhibitor for the treatment of type 2 diabetes. It is designed to block the metabolic pathway in the liver that is responsible for producing glucose.	Monosaccharide binding	Catalyzes the hydrolysis of fructose 1,6-bisphosphate to fructose 6-phosphate in the presence of divalent cations, acting as a rate-limiting enzyme in gluconeogenesis. Plays a role in regulating glucose sensing and insulin secretion of pancreatic beta-cells. Appears to modulate glycerol gluconeogenesis in liver. Important regulator of appetite and adiposity; increased expression of the protein in liver after nutrient excess increases circulating satiety hormones and reduces appetite-stimulating neuropeptides and thus seems to provide a feedback mechanism to limit weight gain.	Cytoplasmic
FBP1	P09467	ENSG00000165140	Glomerular filtration rate (estimated)	Renal	FBP1 -- Glomerular filtration rate (estimated)	0	4	N	Tier 2	0	Y	N	N	DB05518	Managlinat dialanetil	CS-917 is a novel inhibitor of fructose 1,6-bisphphosphatase (FBPase) which is one of the rate-limiting enzymes of gluconeogenesis.	Monosaccharide binding	Catalyzes the hydrolysis of fructose 1,6-bisphosphate to fructose 6-phosphate in the presence of divalent cations, acting as a rate-limiting enzyme in gluconeogenesis. Plays a role in regulating glucose sensing and insulin secretion of pancreatic beta-cells. Appears to modulate glycerol gluconeogenesis in liver. Important regulator of appetite and adiposity; increased expression of the protein in liver after nutrient excess increases circulating satiety hormones and reduces appetite-stimulating neuropeptides and thus seems to provide a feedback mechanism to limit weight gain.	Cytoplasmic
FBP1	P09467	ENSG00000165140	Glomerular filtration rate (estimated)	Renal	FBP1 -- Glomerular filtration rate (estimated)	0	4	N	Tier 2	0	Y	N	N	DB07270	N-[7-(3-AMINOPHENYL)-5-METHOXY-1,3-BENZOXAZOL-2-YL]-2,5-DICHLOROBENZENESULFONAMIDE		Monosaccharide binding	Catalyzes the hydrolysis of fructose 1,6-bisphosphate to fructose 6-phosphate in the presence of divalent cations, acting as a rate-limiting enzyme in gluconeogenesis. Plays a role in regulating glucose sensing and insulin secretion of pancreatic beta-cells. Appears to modulate glycerol gluconeogenesis in liver. Important regulator of appetite and adiposity; increased expression of the protein in liver after nutrient excess increases circulating satiety hormones and reduces appetite-stimulating neuropeptides and thus seems to provide a feedback mechanism to limit weight gain.	Cytoplasmic
FBP1	P09467	ENSG00000165140	Glomerular filtration rate (estimated)	Renal	FBP1 -- Glomerular filtration rate (estimated)	0	4	N	Tier 2	0	Y	N	N	DB07312	2,5-DICHLORO-N-(5-CHLORO-1,3-BENZOXAZOL-2-YL)BENZENESULFONAMIDE		Monosaccharide binding	Catalyzes the hydrolysis of fructose 1,6-bisphosphate to fructose 6-phosphate in the presence of divalent cations, acting as a rate-limiting enzyme in gluconeogenesis. Plays a role in regulating glucose sensing and insulin secretion of pancreatic beta-cells. Appears to modulate glycerol gluconeogenesis in liver. Important regulator of appetite and adiposity; increased expression of the protein in liver after nutrient excess increases circulating satiety hormones and reduces appetite-stimulating neuropeptides and thus seems to provide a feedback mechanism to limit weight gain.	Cytoplasmic
FBP1	P09467	ENSG00000165140	Glomerular filtration rate (estimated)	Renal	FBP1 -- Glomerular filtration rate (estimated)	0	4	N	Tier 2	0	Y	N	N	DB07321	2,5-DICHLORO-N-[5-METHOXY-7-(6-METHOXYPYRIDIN-3-YL)-1,3-BENZOXAZOL-2-YL]BENZENESULFONAMIDE		Monosaccharide binding	Catalyzes the hydrolysis of fructose 1,6-bisphosphate to fructose 6-phosphate in the presence of divalent cations, acting as a rate-limiting enzyme in gluconeogenesis. Plays a role in regulating glucose sensing and insulin secretion of pancreatic beta-cells. Appears to modulate glycerol gluconeogenesis in liver. Important regulator of appetite and adiposity; increased expression of the protein in liver after nutrient excess increases circulating satiety hormones and reduces appetite-stimulating neuropeptides and thus seems to provide a feedback mechanism to limit weight gain.	Cytoplasmic
FBP1	P09467	ENSG00000165140	Glomerular filtration rate (estimated)	Renal	FBP1 -- Glomerular filtration rate (estimated)	0	4	N	Tier 2	0	Y	N	N	DB08484	4-AMINO-N-[(2-SULFANYLETHYL)CARBAMOYL]BENZENESULFONAMIDE		Monosaccharide binding	Catalyzes the hydrolysis of fructose 1,6-bisphosphate to fructose 6-phosphate in the presence of divalent cations, acting as a rate-limiting enzyme in gluconeogenesis. Plays a role in regulating glucose sensing and insulin secretion of pancreatic beta-cells. Appears to modulate glycerol gluconeogenesis in liver. Important regulator of appetite and adiposity; increased expression of the protein in liver after nutrient excess increases circulating satiety hormones and reduces appetite-stimulating neuropeptides and thus seems to provide a feedback mechanism to limit weight gain.	Cytoplasmic
FBP1	P09467	ENSG00000165140	Height	Anthropometry	FBP1 -- Height	0	3	N	Tier 2	0	Y	N	N	DB00131	Adenosine phosphate	Adenosine phosphate, or adenylic acid, is an adenine nucleotide containing one phosphate group esterified to the sugar moiety in the 2&#39;-, 3&#39;-, or 5&#39;-position. Adenosine phosphate was withdrawn by the FDA since it was considered neither safe nor effective for its intended uses as a vasodilator and an anti-inflammatory.[L43937]	Monosaccharide binding	Catalyzes the hydrolysis of fructose 1,6-bisphosphate to fructose 6-phosphate in the presence of divalent cations, acting as a rate-limiting enzyme in gluconeogenesis. Plays a role in regulating glucose sensing and insulin secretion of pancreatic beta-cells. Appears to modulate glycerol gluconeogenesis in liver. Important regulator of appetite and adiposity; increased expression of the protein in liver after nutrient excess increases circulating satiety hormones and reduces appetite-stimulating neuropeptides and thus seems to provide a feedback mechanism to limit weight gain.	Cytoplasmic
FBP1	P09467	ENSG00000165140	Height	Anthropometry	FBP1 -- Height	0	3	N	Tier 2	0	Y	N	N	DB02778	2,5-Anhydroglucitol-1,6-Biphosphate		Monosaccharide binding	Catalyzes the hydrolysis of fructose 1,6-bisphosphate to fructose 6-phosphate in the presence of divalent cations, acting as a rate-limiting enzyme in gluconeogenesis. Plays a role in regulating glucose sensing and insulin secretion of pancreatic beta-cells. Appears to modulate glycerol gluconeogenesis in liver. Important regulator of appetite and adiposity; increased expression of the protein in liver after nutrient excess increases circulating satiety hormones and reduces appetite-stimulating neuropeptides and thus seems to provide a feedback mechanism to limit weight gain.	Cytoplasmic
FBP1	P09467	ENSG00000165140	Height	Anthropometry	FBP1 -- Height	0	3	N	Tier 2	0	Y	N	N	DB02848	{4-[3-(6,7-Diethoxy-Quinazolin-4-Ylamino)-Phenyl]-Thiazol-2-Yl}-Methanol		Monosaccharide binding	Catalyzes the hydrolysis of fructose 1,6-bisphosphate to fructose 6-phosphate in the presence of divalent cations, acting as a rate-limiting enzyme in gluconeogenesis. Plays a role in regulating glucose sensing and insulin secretion of pancreatic beta-cells. Appears to modulate glycerol gluconeogenesis in liver. Important regulator of appetite and adiposity; increased expression of the protein in liver after nutrient excess increases circulating satiety hormones and reduces appetite-stimulating neuropeptides and thus seems to provide a feedback mechanism to limit weight gain.	Cytoplasmic
FBP1	P09467	ENSG00000165140	Height	Anthropometry	FBP1 -- Height	0	3	N	Tier 2	0	Y	N	N	DB04175	Mdl-29951		Monosaccharide binding	Catalyzes the hydrolysis of fructose 1,6-bisphosphate to fructose 6-phosphate in the presence of divalent cations, acting as a rate-limiting enzyme in gluconeogenesis. Plays a role in regulating glucose sensing and insulin secretion of pancreatic beta-cells. Appears to modulate glycerol gluconeogenesis in liver. Important regulator of appetite and adiposity; increased expression of the protein in liver after nutrient excess increases circulating satiety hormones and reduces appetite-stimulating neuropeptides and thus seems to provide a feedback mechanism to limit weight gain.	Cytoplasmic
FBP1	P09467	ENSG00000165140	Height	Anthropometry	FBP1 -- Height	0	3	N	Tier 2	0	Y	N	N	DB04493	Fructose-6-phosphate		Monosaccharide binding	Catalyzes the hydrolysis of fructose 1,6-bisphosphate to fructose 6-phosphate in the presence of divalent cations, acting as a rate-limiting enzyme in gluconeogenesis. Plays a role in regulating glucose sensing and insulin secretion of pancreatic beta-cells. Appears to modulate glycerol gluconeogenesis in liver. Important regulator of appetite and adiposity; increased expression of the protein in liver after nutrient excess increases circulating satiety hormones and reduces appetite-stimulating neuropeptides and thus seems to provide a feedback mechanism to limit weight gain.	Cytoplasmic
FBP1	P09467	ENSG00000165140	Height	Anthropometry	FBP1 -- Height	0	3	N	Tier 2	0	Y	N	N	DB05053	MB-07803	MB07803 is a second generation gluconeogenesis inhibitor for the treatment of type 2 diabetes. It is designed to block the metabolic pathway in the liver that is responsible for producing glucose.	Monosaccharide binding	Catalyzes the hydrolysis of fructose 1,6-bisphosphate to fructose 6-phosphate in the presence of divalent cations, acting as a rate-limiting enzyme in gluconeogenesis. Plays a role in regulating glucose sensing and insulin secretion of pancreatic beta-cells. Appears to modulate glycerol gluconeogenesis in liver. Important regulator of appetite and adiposity; increased expression of the protein in liver after nutrient excess increases circulating satiety hormones and reduces appetite-stimulating neuropeptides and thus seems to provide a feedback mechanism to limit weight gain.	Cytoplasmic
FBP1	P09467	ENSG00000165140	Height	Anthropometry	FBP1 -- Height	0	3	N	Tier 2	0	Y	N	N	DB05518	Managlinat dialanetil	CS-917 is a novel inhibitor of fructose 1,6-bisphphosphatase (FBPase) which is one of the rate-limiting enzymes of gluconeogenesis.	Monosaccharide binding	Catalyzes the hydrolysis of fructose 1,6-bisphosphate to fructose 6-phosphate in the presence of divalent cations, acting as a rate-limiting enzyme in gluconeogenesis. Plays a role in regulating glucose sensing and insulin secretion of pancreatic beta-cells. Appears to modulate glycerol gluconeogenesis in liver. Important regulator of appetite and adiposity; increased expression of the protein in liver after nutrient excess increases circulating satiety hormones and reduces appetite-stimulating neuropeptides and thus seems to provide a feedback mechanism to limit weight gain.	Cytoplasmic
FBP1	P09467	ENSG00000165140	Height	Anthropometry	FBP1 -- Height	0	3	N	Tier 2	0	Y	N	N	DB07270	N-[7-(3-AMINOPHENYL)-5-METHOXY-1,3-BENZOXAZOL-2-YL]-2,5-DICHLOROBENZENESULFONAMIDE		Monosaccharide binding	Catalyzes the hydrolysis of fructose 1,6-bisphosphate to fructose 6-phosphate in the presence of divalent cations, acting as a rate-limiting enzyme in gluconeogenesis. Plays a role in regulating glucose sensing and insulin secretion of pancreatic beta-cells. Appears to modulate glycerol gluconeogenesis in liver. Important regulator of appetite and adiposity; increased expression of the protein in liver after nutrient excess increases circulating satiety hormones and reduces appetite-stimulating neuropeptides and thus seems to provide a feedback mechanism to limit weight gain.	Cytoplasmic
FBP1	P09467	ENSG00000165140	Height	Anthropometry	FBP1 -- Height	0	3	N	Tier 2	0	Y	N	N	DB07312	2,5-DICHLORO-N-(5-CHLORO-1,3-BENZOXAZOL-2-YL)BENZENESULFONAMIDE		Monosaccharide binding	Catalyzes the hydrolysis of fructose 1,6-bisphosphate to fructose 6-phosphate in the presence of divalent cations, acting as a rate-limiting enzyme in gluconeogenesis. Plays a role in regulating glucose sensing and insulin secretion of pancreatic beta-cells. Appears to modulate glycerol gluconeogenesis in liver. Important regulator of appetite and adiposity; increased expression of the protein in liver after nutrient excess increases circulating satiety hormones and reduces appetite-stimulating neuropeptides and thus seems to provide a feedback mechanism to limit weight gain.	Cytoplasmic
FBP1	P09467	ENSG00000165140	Height	Anthropometry	FBP1 -- Height	0	3	N	Tier 2	0	Y	N	N	DB07321	2,5-DICHLORO-N-[5-METHOXY-7-(6-METHOXYPYRIDIN-3-YL)-1,3-BENZOXAZOL-2-YL]BENZENESULFONAMIDE		Monosaccharide binding	Catalyzes the hydrolysis of fructose 1,6-bisphosphate to fructose 6-phosphate in the presence of divalent cations, acting as a rate-limiting enzyme in gluconeogenesis. Plays a role in regulating glucose sensing and insulin secretion of pancreatic beta-cells. Appears to modulate glycerol gluconeogenesis in liver. Important regulator of appetite and adiposity; increased expression of the protein in liver after nutrient excess increases circulating satiety hormones and reduces appetite-stimulating neuropeptides and thus seems to provide a feedback mechanism to limit weight gain.	Cytoplasmic
FBP1	P09467	ENSG00000165140	Height	Anthropometry	FBP1 -- Height	0	3	N	Tier 2	0	Y	N	N	DB08484	4-AMINO-N-[(2-SULFANYLETHYL)CARBAMOYL]BENZENESULFONAMIDE		Monosaccharide binding	Catalyzes the hydrolysis of fructose 1,6-bisphosphate to fructose 6-phosphate in the presence of divalent cations, acting as a rate-limiting enzyme in gluconeogenesis. Plays a role in regulating glucose sensing and insulin secretion of pancreatic beta-cells. Appears to modulate glycerol gluconeogenesis in liver. Important regulator of appetite and adiposity; increased expression of the protein in liver after nutrient excess increases circulating satiety hormones and reduces appetite-stimulating neuropeptides and thus seems to provide a feedback mechanism to limit weight gain.	Cytoplasmic
FBP1	P09467	ENSG00000165140	Weight	Anthropometry	FBP1 -- Weight	0	3	N	Tier 2	0	Y	N	N	DB00131	Adenosine phosphate	Adenosine phosphate, or adenylic acid, is an adenine nucleotide containing one phosphate group esterified to the sugar moiety in the 2&#39;-, 3&#39;-, or 5&#39;-position. Adenosine phosphate was withdrawn by the FDA since it was considered neither safe nor effective for its intended uses as a vasodilator and an anti-inflammatory.[L43937]	Monosaccharide binding	Catalyzes the hydrolysis of fructose 1,6-bisphosphate to fructose 6-phosphate in the presence of divalent cations, acting as a rate-limiting enzyme in gluconeogenesis. Plays a role in regulating glucose sensing and insulin secretion of pancreatic beta-cells. Appears to modulate glycerol gluconeogenesis in liver. Important regulator of appetite and adiposity; increased expression of the protein in liver after nutrient excess increases circulating satiety hormones and reduces appetite-stimulating neuropeptides and thus seems to provide a feedback mechanism to limit weight gain.	Cytoplasmic
FBP1	P09467	ENSG00000165140	Weight	Anthropometry	FBP1 -- Weight	0	3	N	Tier 2	0	Y	N	N	DB02778	2,5-Anhydroglucitol-1,6-Biphosphate		Monosaccharide binding	Catalyzes the hydrolysis of fructose 1,6-bisphosphate to fructose 6-phosphate in the presence of divalent cations, acting as a rate-limiting enzyme in gluconeogenesis. Plays a role in regulating glucose sensing and insulin secretion of pancreatic beta-cells. Appears to modulate glycerol gluconeogenesis in liver. Important regulator of appetite and adiposity; increased expression of the protein in liver after nutrient excess increases circulating satiety hormones and reduces appetite-stimulating neuropeptides and thus seems to provide a feedback mechanism to limit weight gain.	Cytoplasmic
FBP1	P09467	ENSG00000165140	Weight	Anthropometry	FBP1 -- Weight	0	3	N	Tier 2	0	Y	N	N	DB02848	{4-[3-(6,7-Diethoxy-Quinazolin-4-Ylamino)-Phenyl]-Thiazol-2-Yl}-Methanol		Monosaccharide binding	Catalyzes the hydrolysis of fructose 1,6-bisphosphate to fructose 6-phosphate in the presence of divalent cations, acting as a rate-limiting enzyme in gluconeogenesis. Plays a role in regulating glucose sensing and insulin secretion of pancreatic beta-cells. Appears to modulate glycerol gluconeogenesis in liver. Important regulator of appetite and adiposity; increased expression of the protein in liver after nutrient excess increases circulating satiety hormones and reduces appetite-stimulating neuropeptides and thus seems to provide a feedback mechanism to limit weight gain.	Cytoplasmic
FBP1	P09467	ENSG00000165140	Weight	Anthropometry	FBP1 -- Weight	0	3	N	Tier 2	0	Y	N	N	DB04175	Mdl-29951		Monosaccharide binding	Catalyzes the hydrolysis of fructose 1,6-bisphosphate to fructose 6-phosphate in the presence of divalent cations, acting as a rate-limiting enzyme in gluconeogenesis. Plays a role in regulating glucose sensing and insulin secretion of pancreatic beta-cells. Appears to modulate glycerol gluconeogenesis in liver. Important regulator of appetite and adiposity; increased expression of the protein in liver after nutrient excess increases circulating satiety hormones and reduces appetite-stimulating neuropeptides and thus seems to provide a feedback mechanism to limit weight gain.	Cytoplasmic
FBP1	P09467	ENSG00000165140	Weight	Anthropometry	FBP1 -- Weight	0	3	N	Tier 2	0	Y	N	N	DB04493	Fructose-6-phosphate		Monosaccharide binding	Catalyzes the hydrolysis of fructose 1,6-bisphosphate to fructose 6-phosphate in the presence of divalent cations, acting as a rate-limiting enzyme in gluconeogenesis. Plays a role in regulating glucose sensing and insulin secretion of pancreatic beta-cells. Appears to modulate glycerol gluconeogenesis in liver. Important regulator of appetite and adiposity; increased expression of the protein in liver after nutrient excess increases circulating satiety hormones and reduces appetite-stimulating neuropeptides and thus seems to provide a feedback mechanism to limit weight gain.	Cytoplasmic
FBP1	P09467	ENSG00000165140	Weight	Anthropometry	FBP1 -- Weight	0	3	N	Tier 2	0	Y	N	N	DB05053	MB-07803	MB07803 is a second generation gluconeogenesis inhibitor for the treatment of type 2 diabetes. It is designed to block the metabolic pathway in the liver that is responsible for producing glucose.	Monosaccharide binding	Catalyzes the hydrolysis of fructose 1,6-bisphosphate to fructose 6-phosphate in the presence of divalent cations, acting as a rate-limiting enzyme in gluconeogenesis. Plays a role in regulating glucose sensing and insulin secretion of pancreatic beta-cells. Appears to modulate glycerol gluconeogenesis in liver. Important regulator of appetite and adiposity; increased expression of the protein in liver after nutrient excess increases circulating satiety hormones and reduces appetite-stimulating neuropeptides and thus seems to provide a feedback mechanism to limit weight gain.	Cytoplasmic
FBP1	P09467	ENSG00000165140	Weight	Anthropometry	FBP1 -- Weight	0	3	N	Tier 2	0	Y	N	N	DB05518	Managlinat dialanetil	CS-917 is a novel inhibitor of fructose 1,6-bisphphosphatase (FBPase) which is one of the rate-limiting enzymes of gluconeogenesis.	Monosaccharide binding	Catalyzes the hydrolysis of fructose 1,6-bisphosphate to fructose 6-phosphate in the presence of divalent cations, acting as a rate-limiting enzyme in gluconeogenesis. Plays a role in regulating glucose sensing and insulin secretion of pancreatic beta-cells. Appears to modulate glycerol gluconeogenesis in liver. Important regulator of appetite and adiposity; increased expression of the protein in liver after nutrient excess increases circulating satiety hormones and reduces appetite-stimulating neuropeptides and thus seems to provide a feedback mechanism to limit weight gain.	Cytoplasmic
FBP1	P09467	ENSG00000165140	Weight	Anthropometry	FBP1 -- Weight	0	3	N	Tier 2	0	Y	N	N	DB07270	N-[7-(3-AMINOPHENYL)-5-METHOXY-1,3-BENZOXAZOL-2-YL]-2,5-DICHLOROBENZENESULFONAMIDE		Monosaccharide binding	Catalyzes the hydrolysis of fructose 1,6-bisphosphate to fructose 6-phosphate in the presence of divalent cations, acting as a rate-limiting enzyme in gluconeogenesis. Plays a role in regulating glucose sensing and insulin secretion of pancreatic beta-cells. Appears to modulate glycerol gluconeogenesis in liver. Important regulator of appetite and adiposity; increased expression of the protein in liver after nutrient excess increases circulating satiety hormones and reduces appetite-stimulating neuropeptides and thus seems to provide a feedback mechanism to limit weight gain.	Cytoplasmic
FBP1	P09467	ENSG00000165140	Weight	Anthropometry	FBP1 -- Weight	0	3	N	Tier 2	0	Y	N	N	DB07312	2,5-DICHLORO-N-(5-CHLORO-1,3-BENZOXAZOL-2-YL)BENZENESULFONAMIDE		Monosaccharide binding	Catalyzes the hydrolysis of fructose 1,6-bisphosphate to fructose 6-phosphate in the presence of divalent cations, acting as a rate-limiting enzyme in gluconeogenesis. Plays a role in regulating glucose sensing and insulin secretion of pancreatic beta-cells. Appears to modulate glycerol gluconeogenesis in liver. Important regulator of appetite and adiposity; increased expression of the protein in liver after nutrient excess increases circulating satiety hormones and reduces appetite-stimulating neuropeptides and thus seems to provide a feedback mechanism to limit weight gain.	Cytoplasmic
FBP1	P09467	ENSG00000165140	Weight	Anthropometry	FBP1 -- Weight	0	3	N	Tier 2	0	Y	N	N	DB07321	2,5-DICHLORO-N-[5-METHOXY-7-(6-METHOXYPYRIDIN-3-YL)-1,3-BENZOXAZOL-2-YL]BENZENESULFONAMIDE		Monosaccharide binding	Catalyzes the hydrolysis of fructose 1,6-bisphosphate to fructose 6-phosphate in the presence of divalent cations, acting as a rate-limiting enzyme in gluconeogenesis. Plays a role in regulating glucose sensing and insulin secretion of pancreatic beta-cells. Appears to modulate glycerol gluconeogenesis in liver. Important regulator of appetite and adiposity; increased expression of the protein in liver after nutrient excess increases circulating satiety hormones and reduces appetite-stimulating neuropeptides and thus seems to provide a feedback mechanism to limit weight gain.	Cytoplasmic
FBP1	P09467	ENSG00000165140	Weight	Anthropometry	FBP1 -- Weight	0	3	N	Tier 2	0	Y	N	N	DB08484	4-AMINO-N-[(2-SULFANYLETHYL)CARBAMOYL]BENZENESULFONAMIDE		Monosaccharide binding	Catalyzes the hydrolysis of fructose 1,6-bisphosphate to fructose 6-phosphate in the presence of divalent cations, acting as a rate-limiting enzyme in gluconeogenesis. Plays a role in regulating glucose sensing and insulin secretion of pancreatic beta-cells. Appears to modulate glycerol gluconeogenesis in liver. Important regulator of appetite and adiposity; increased expression of the protein in liver after nutrient excess increases circulating satiety hormones and reduces appetite-stimulating neuropeptides and thus seems to provide a feedback mechanism to limit weight gain.	Cytoplasmic
FBP1	P09467	ENSG00000165140	Atrial fibrillation	Cardiovascular	FBP1 -- Atrial fibrillation	0	1	N	Tier 2	0	Y	N	N	DB00131	Adenosine phosphate	Adenosine phosphate, or adenylic acid, is an adenine nucleotide containing one phosphate group esterified to the sugar moiety in the 2&#39;-, 3&#39;-, or 5&#39;-position. Adenosine phosphate was withdrawn by the FDA since it was considered neither safe nor effective for its intended uses as a vasodilator and an anti-inflammatory.[L43937]	Monosaccharide binding	Catalyzes the hydrolysis of fructose 1,6-bisphosphate to fructose 6-phosphate in the presence of divalent cations, acting as a rate-limiting enzyme in gluconeogenesis. Plays a role in regulating glucose sensing and insulin secretion of pancreatic beta-cells. Appears to modulate glycerol gluconeogenesis in liver. Important regulator of appetite and adiposity; increased expression of the protein in liver after nutrient excess increases circulating satiety hormones and reduces appetite-stimulating neuropeptides and thus seems to provide a feedback mechanism to limit weight gain.	Cytoplasmic
FBP1	P09467	ENSG00000165140	Atrial fibrillation	Cardiovascular	FBP1 -- Atrial fibrillation	0	1	N	Tier 2	0	Y	N	N	DB02778	2,5-Anhydroglucitol-1,6-Biphosphate		Monosaccharide binding	Catalyzes the hydrolysis of fructose 1,6-bisphosphate to fructose 6-phosphate in the presence of divalent cations, acting as a rate-limiting enzyme in gluconeogenesis. Plays a role in regulating glucose sensing and insulin secretion of pancreatic beta-cells. Appears to modulate glycerol gluconeogenesis in liver. Important regulator of appetite and adiposity; increased expression of the protein in liver after nutrient excess increases circulating satiety hormones and reduces appetite-stimulating neuropeptides and thus seems to provide a feedback mechanism to limit weight gain.	Cytoplasmic
FBP1	P09467	ENSG00000165140	Atrial fibrillation	Cardiovascular	FBP1 -- Atrial fibrillation	0	1	N	Tier 2	0	Y	N	N	DB02848	{4-[3-(6,7-Diethoxy-Quinazolin-4-Ylamino)-Phenyl]-Thiazol-2-Yl}-Methanol		Monosaccharide binding	Catalyzes the hydrolysis of fructose 1,6-bisphosphate to fructose 6-phosphate in the presence of divalent cations, acting as a rate-limiting enzyme in gluconeogenesis. Plays a role in regulating glucose sensing and insulin secretion of pancreatic beta-cells. Appears to modulate glycerol gluconeogenesis in liver. Important regulator of appetite and adiposity; increased expression of the protein in liver after nutrient excess increases circulating satiety hormones and reduces appetite-stimulating neuropeptides and thus seems to provide a feedback mechanism to limit weight gain.	Cytoplasmic
FBP1	P09467	ENSG00000165140	Atrial fibrillation	Cardiovascular	FBP1 -- Atrial fibrillation	0	1	N	Tier 2	0	Y	N	N	DB04175	Mdl-29951		Monosaccharide binding	Catalyzes the hydrolysis of fructose 1,6-bisphosphate to fructose 6-phosphate in the presence of divalent cations, acting as a rate-limiting enzyme in gluconeogenesis. Plays a role in regulating glucose sensing and insulin secretion of pancreatic beta-cells. Appears to modulate glycerol gluconeogenesis in liver. Important regulator of appetite and adiposity; increased expression of the protein in liver after nutrient excess increases circulating satiety hormones and reduces appetite-stimulating neuropeptides and thus seems to provide a feedback mechanism to limit weight gain.	Cytoplasmic
FBP1	P09467	ENSG00000165140	Atrial fibrillation	Cardiovascular	FBP1 -- Atrial fibrillation	0	1	N	Tier 2	0	Y	N	N	DB04493	Fructose-6-phosphate		Monosaccharide binding	Catalyzes the hydrolysis of fructose 1,6-bisphosphate to fructose 6-phosphate in the presence of divalent cations, acting as a rate-limiting enzyme in gluconeogenesis. Plays a role in regulating glucose sensing and insulin secretion of pancreatic beta-cells. Appears to modulate glycerol gluconeogenesis in liver. Important regulator of appetite and adiposity; increased expression of the protein in liver after nutrient excess increases circulating satiety hormones and reduces appetite-stimulating neuropeptides and thus seems to provide a feedback mechanism to limit weight gain.	Cytoplasmic
FBP1	P09467	ENSG00000165140	Atrial fibrillation	Cardiovascular	FBP1 -- Atrial fibrillation	0	1	N	Tier 2	0	Y	N	N	DB05053	MB-07803	MB07803 is a second generation gluconeogenesis inhibitor for the treatment of type 2 diabetes. It is designed to block the metabolic pathway in the liver that is responsible for producing glucose.	Monosaccharide binding	Catalyzes the hydrolysis of fructose 1,6-bisphosphate to fructose 6-phosphate in the presence of divalent cations, acting as a rate-limiting enzyme in gluconeogenesis. Plays a role in regulating glucose sensing and insulin secretion of pancreatic beta-cells. Appears to modulate glycerol gluconeogenesis in liver. Important regulator of appetite and adiposity; increased expression of the protein in liver after nutrient excess increases circulating satiety hormones and reduces appetite-stimulating neuropeptides and thus seems to provide a feedback mechanism to limit weight gain.	Cytoplasmic
FBP1	P09467	ENSG00000165140	Atrial fibrillation	Cardiovascular	FBP1 -- Atrial fibrillation	0	1	N	Tier 2	0	Y	N	N	DB05518	Managlinat dialanetil	CS-917 is a novel inhibitor of fructose 1,6-bisphphosphatase (FBPase) which is one of the rate-limiting enzymes of gluconeogenesis.	Monosaccharide binding	Catalyzes the hydrolysis of fructose 1,6-bisphosphate to fructose 6-phosphate in the presence of divalent cations, acting as a rate-limiting enzyme in gluconeogenesis. Plays a role in regulating glucose sensing and insulin secretion of pancreatic beta-cells. Appears to modulate glycerol gluconeogenesis in liver. Important regulator of appetite and adiposity; increased expression of the protein in liver after nutrient excess increases circulating satiety hormones and reduces appetite-stimulating neuropeptides and thus seems to provide a feedback mechanism to limit weight gain.	Cytoplasmic
FBP1	P09467	ENSG00000165140	Atrial fibrillation	Cardiovascular	FBP1 -- Atrial fibrillation	0	1	N	Tier 2	0	Y	N	N	DB07270	N-[7-(3-AMINOPHENYL)-5-METHOXY-1,3-BENZOXAZOL-2-YL]-2,5-DICHLOROBENZENESULFONAMIDE		Monosaccharide binding	Catalyzes the hydrolysis of fructose 1,6-bisphosphate to fructose 6-phosphate in the presence of divalent cations, acting as a rate-limiting enzyme in gluconeogenesis. Plays a role in regulating glucose sensing and insulin secretion of pancreatic beta-cells. Appears to modulate glycerol gluconeogenesis in liver. Important regulator of appetite and adiposity; increased expression of the protein in liver after nutrient excess increases circulating satiety hormones and reduces appetite-stimulating neuropeptides and thus seems to provide a feedback mechanism to limit weight gain.	Cytoplasmic
FBP1	P09467	ENSG00000165140	Atrial fibrillation	Cardiovascular	FBP1 -- Atrial fibrillation	0	1	N	Tier 2	0	Y	N	N	DB07312	2,5-DICHLORO-N-(5-CHLORO-1,3-BENZOXAZOL-2-YL)BENZENESULFONAMIDE		Monosaccharide binding	Catalyzes the hydrolysis of fructose 1,6-bisphosphate to fructose 6-phosphate in the presence of divalent cations, acting as a rate-limiting enzyme in gluconeogenesis. Plays a role in regulating glucose sensing and insulin secretion of pancreatic beta-cells. Appears to modulate glycerol gluconeogenesis in liver. Important regulator of appetite and adiposity; increased expression of the protein in liver after nutrient excess increases circulating satiety hormones and reduces appetite-stimulating neuropeptides and thus seems to provide a feedback mechanism to limit weight gain.	Cytoplasmic
FBP1	P09467	ENSG00000165140	Atrial fibrillation	Cardiovascular	FBP1 -- Atrial fibrillation	0	1	N	Tier 2	0	Y	N	N	DB07321	2,5-DICHLORO-N-[5-METHOXY-7-(6-METHOXYPYRIDIN-3-YL)-1,3-BENZOXAZOL-2-YL]BENZENESULFONAMIDE		Monosaccharide binding	Catalyzes the hydrolysis of fructose 1,6-bisphosphate to fructose 6-phosphate in the presence of divalent cations, acting as a rate-limiting enzyme in gluconeogenesis. Plays a role in regulating glucose sensing and insulin secretion of pancreatic beta-cells. Appears to modulate glycerol gluconeogenesis in liver. Important regulator of appetite and adiposity; increased expression of the protein in liver after nutrient excess increases circulating satiety hormones and reduces appetite-stimulating neuropeptides and thus seems to provide a feedback mechanism to limit weight gain.	Cytoplasmic
FBP1	P09467	ENSG00000165140	Atrial fibrillation	Cardiovascular	FBP1 -- Atrial fibrillation	0	1	N	Tier 2	0	Y	N	N	DB08484	4-AMINO-N-[(2-SULFANYLETHYL)CARBAMOYL]BENZENESULFONAMIDE		Monosaccharide binding	Catalyzes the hydrolysis of fructose 1,6-bisphosphate to fructose 6-phosphate in the presence of divalent cations, acting as a rate-limiting enzyme in gluconeogenesis. Plays a role in regulating glucose sensing and insulin secretion of pancreatic beta-cells. Appears to modulate glycerol gluconeogenesis in liver. Important regulator of appetite and adiposity; increased expression of the protein in liver after nutrient excess increases circulating satiety hormones and reduces appetite-stimulating neuropeptides and thus seems to provide a feedback mechanism to limit weight gain.	Cytoplasmic
GSTM1	P09488	ENSG00000134184	Apolipoprotein A1	Biomarker	GSTM1 -- Apolipoprotein A1	0	1	N	Tier 1	0	N	N	Y	DB00143	Glutathione	A tripeptide with many roles in cells. It conjugates to drugs to make them more soluble for excretion, is a cofactor for some enzymes, is involved in protein disulfide bond rearrangement and reduces peroxides.	Protein homodimerization activity	Conjugation of reduced glutathione to a wide number of exogenous and endogenous hydrophobic electrophiles.	Cytoplasm
GSTM1	P09488	ENSG00000134184	Apolipoprotein A1	Biomarker	GSTM1 -- Apolipoprotein A1	0	1	N	Tier 1	0	N	N	Y	DB00608	Chloroquine	Chloroquine is an aminoquinolone derivative first developed in the 1940s for the treatment of malaria.[A191655] It was the drug of choice to treat malaria until the development of newer antimalarials such as [pyrimethamine], [artemisinin], and [mefloquine].[A191787] Chloroquine and its derivative [hydroxychloroquine] have since been repurposed for the treatment of a number of other conditions including HIV, systemic lupus erythematosus, and rheumatoid arthritis.[A192432] **The FDA emergency use authorization for [hydroxychloroquine] and chloroquine in the treatment of COVID-19 was revoked on 15 June 2020.[L14312]** Chloroquine was granted FDA Approval on 31 October 1949.[L12054]	Protein homodimerization activity	Conjugation of reduced glutathione to a wide number of exogenous and endogenous hydrophobic electrophiles.	Cytoplasm
GSTM1	P09488	ENSG00000134184	Apolipoprotein A1	Biomarker	GSTM1 -- Apolipoprotein A1	0	1	N	Tier 1	0	N	N	Y	DB01834	(9R,10R)-9-(S-glutathionyl)-10-hydroxy-9,10-dihydrophenanthrene		Protein homodimerization activity	Conjugation of reduced glutathione to a wide number of exogenous and endogenous hydrophobic electrophiles.	Cytoplasm
GSTM1	P09488	ENSG00000134184	Apolipoprotein A1	Biomarker	GSTM1 -- Apolipoprotein A1	0	1	N	Tier 1	0	N	N	Y	DB02165	Zinc trihydroxide		Protein homodimerization activity	Conjugation of reduced glutathione to a wide number of exogenous and endogenous hydrophobic electrophiles.	Cytoplasm
GSTM1	P09488	ENSG00000134184	Apolipoprotein A1	Biomarker	GSTM1 -- Apolipoprotein A1	0	1	N	Tier 1	0	N	N	Y	DB02458	S-(2,4-dinitrophenyl)glutathione		Protein homodimerization activity	Conjugation of reduced glutathione to a wide number of exogenous and endogenous hydrophobic electrophiles.	Cytoplasm
GSTM1	P09488	ENSG00000134184	Apolipoprotein A1	Biomarker	GSTM1 -- Apolipoprotein A1	0	1	N	Tier 1	0	N	N	Y	DB03314	5-fluorotryptophan	5-fluorotryptophan can be used as substrate analogue to study enzyme mechanisms by NMR spectroscopy.	Protein homodimerization activity	Conjugation of reduced glutathione to a wide number of exogenous and endogenous hydrophobic electrophiles.	Cytoplasm
GSTM1	P09488	ENSG00000134184	Apolipoprotein A1	Biomarker	GSTM1 -- Apolipoprotein A1	0	1	N	Tier 1	0	N	N	Y	DB04187	(9S,10S)-9-(S-glutathionyl)-10-hydroxy-9,10-dihydrophenanthrene		Protein homodimerization activity	Conjugation of reduced glutathione to a wide number of exogenous and endogenous hydrophobic electrophiles.	Cytoplasm
GSTM1	P09488	ENSG00000134184	Apolipoprotein B	Biomarker	GSTM1 -- Apolipoprotein B	1	0	N	Tier 1	0	N	N	Y	DB00143	Glutathione	A tripeptide with many roles in cells. It conjugates to drugs to make them more soluble for excretion, is a cofactor for some enzymes, is involved in protein disulfide bond rearrangement and reduces peroxides.	Protein homodimerization activity	Conjugation of reduced glutathione to a wide number of exogenous and endogenous hydrophobic electrophiles.	Cytoplasm
GSTM1	P09488	ENSG00000134184	Apolipoprotein B	Biomarker	GSTM1 -- Apolipoprotein B	1	0	N	Tier 1	0	N	N	Y	DB00608	Chloroquine	Chloroquine is an aminoquinolone derivative first developed in the 1940s for the treatment of malaria.[A191655] It was the drug of choice to treat malaria until the development of newer antimalarials such as [pyrimethamine], [artemisinin], and [mefloquine].[A191787] Chloroquine and its derivative [hydroxychloroquine] have since been repurposed for the treatment of a number of other conditions including HIV, systemic lupus erythematosus, and rheumatoid arthritis.[A192432] **The FDA emergency use authorization for [hydroxychloroquine] and chloroquine in the treatment of COVID-19 was revoked on 15 June 2020.[L14312]** Chloroquine was granted FDA Approval on 31 October 1949.[L12054]	Protein homodimerization activity	Conjugation of reduced glutathione to a wide number of exogenous and endogenous hydrophobic electrophiles.	Cytoplasm
GSTM1	P09488	ENSG00000134184	Apolipoprotein B	Biomarker	GSTM1 -- Apolipoprotein B	1	0	N	Tier 1	0	N	N	Y	DB01834	(9R,10R)-9-(S-glutathionyl)-10-hydroxy-9,10-dihydrophenanthrene		Protein homodimerization activity	Conjugation of reduced glutathione to a wide number of exogenous and endogenous hydrophobic electrophiles.	Cytoplasm
GSTM1	P09488	ENSG00000134184	Apolipoprotein B	Biomarker	GSTM1 -- Apolipoprotein B	1	0	N	Tier 1	0	N	N	Y	DB02165	Zinc trihydroxide		Protein homodimerization activity	Conjugation of reduced glutathione to a wide number of exogenous and endogenous hydrophobic electrophiles.	Cytoplasm
GSTM1	P09488	ENSG00000134184	Apolipoprotein B	Biomarker	GSTM1 -- Apolipoprotein B	1	0	N	Tier 1	0	N	N	Y	DB02458	S-(2,4-dinitrophenyl)glutathione		Protein homodimerization activity	Conjugation of reduced glutathione to a wide number of exogenous and endogenous hydrophobic electrophiles.	Cytoplasm
GSTM1	P09488	ENSG00000134184	Apolipoprotein B	Biomarker	GSTM1 -- Apolipoprotein B	1	0	N	Tier 1	0	N	N	Y	DB03314	5-fluorotryptophan	5-fluorotryptophan can be used as substrate analogue to study enzyme mechanisms by NMR spectroscopy.	Protein homodimerization activity	Conjugation of reduced glutathione to a wide number of exogenous and endogenous hydrophobic electrophiles.	Cytoplasm
GSTM1	P09488	ENSG00000134184	Apolipoprotein B	Biomarker	GSTM1 -- Apolipoprotein B	1	0	N	Tier 1	0	N	N	Y	DB04187	(9S,10S)-9-(S-glutathionyl)-10-hydroxy-9,10-dihydrophenanthrene		Protein homodimerization activity	Conjugation of reduced glutathione to a wide number of exogenous and endogenous hydrophobic electrophiles.	Cytoplasm
GSTM1	P09488	ENSG00000134184	Diastolic blood pressure	Cardiovascular	GSTM1 -- Diastolic blood pressure	0	1	N	Tier 1	0	N	N	Y	DB00143	Glutathione	A tripeptide with many roles in cells. It conjugates to drugs to make them more soluble for excretion, is a cofactor for some enzymes, is involved in protein disulfide bond rearrangement and reduces peroxides.	Protein homodimerization activity	Conjugation of reduced glutathione to a wide number of exogenous and endogenous hydrophobic electrophiles.	Cytoplasm
GSTM1	P09488	ENSG00000134184	Diastolic blood pressure	Cardiovascular	GSTM1 -- Diastolic blood pressure	0	1	N	Tier 1	0	N	N	Y	DB00608	Chloroquine	Chloroquine is an aminoquinolone derivative first developed in the 1940s for the treatment of malaria.[A191655] It was the drug of choice to treat malaria until the development of newer antimalarials such as [pyrimethamine], [artemisinin], and [mefloquine].[A191787] Chloroquine and its derivative [hydroxychloroquine] have since been repurposed for the treatment of a number of other conditions including HIV, systemic lupus erythematosus, and rheumatoid arthritis.[A192432] **The FDA emergency use authorization for [hydroxychloroquine] and chloroquine in the treatment of COVID-19 was revoked on 15 June 2020.[L14312]** Chloroquine was granted FDA Approval on 31 October 1949.[L12054]	Protein homodimerization activity	Conjugation of reduced glutathione to a wide number of exogenous and endogenous hydrophobic electrophiles.	Cytoplasm
GSTM1	P09488	ENSG00000134184	Diastolic blood pressure	Cardiovascular	GSTM1 -- Diastolic blood pressure	0	1	N	Tier 1	0	N	N	Y	DB01834	(9R,10R)-9-(S-glutathionyl)-10-hydroxy-9,10-dihydrophenanthrene		Protein homodimerization activity	Conjugation of reduced glutathione to a wide number of exogenous and endogenous hydrophobic electrophiles.	Cytoplasm
GSTM1	P09488	ENSG00000134184	Diastolic blood pressure	Cardiovascular	GSTM1 -- Diastolic blood pressure	0	1	N	Tier 1	0	N	N	Y	DB02165	Zinc trihydroxide		Protein homodimerization activity	Conjugation of reduced glutathione to a wide number of exogenous and endogenous hydrophobic electrophiles.	Cytoplasm
GSTM1	P09488	ENSG00000134184	Diastolic blood pressure	Cardiovascular	GSTM1 -- Diastolic blood pressure	0	1	N	Tier 1	0	N	N	Y	DB02458	S-(2,4-dinitrophenyl)glutathione		Protein homodimerization activity	Conjugation of reduced glutathione to a wide number of exogenous and endogenous hydrophobic electrophiles.	Cytoplasm
GSTM1	P09488	ENSG00000134184	Diastolic blood pressure	Cardiovascular	GSTM1 -- Diastolic blood pressure	0	1	N	Tier 1	0	N	N	Y	DB03314	5-fluorotryptophan	5-fluorotryptophan can be used as substrate analogue to study enzyme mechanisms by NMR spectroscopy.	Protein homodimerization activity	Conjugation of reduced glutathione to a wide number of exogenous and endogenous hydrophobic electrophiles.	Cytoplasm
GSTM1	P09488	ENSG00000134184	Diastolic blood pressure	Cardiovascular	GSTM1 -- Diastolic blood pressure	0	1	N	Tier 1	0	N	N	Y	DB04187	(9S,10S)-9-(S-glutathionyl)-10-hydroxy-9,10-dihydrophenanthrene		Protein homodimerization activity	Conjugation of reduced glutathione to a wide number of exogenous and endogenous hydrophobic electrophiles.	Cytoplasm
GSTM1	P09488	ENSG00000134184	High density lipoprotein cholesterol levels	Biomarker	GSTM1 -- High density lipoprotein cholesterol levels	0	1	N	Tier 1	0	N	N	Y	DB00143	Glutathione	A tripeptide with many roles in cells. It conjugates to drugs to make them more soluble for excretion, is a cofactor for some enzymes, is involved in protein disulfide bond rearrangement and reduces peroxides.	Protein homodimerization activity	Conjugation of reduced glutathione to a wide number of exogenous and endogenous hydrophobic electrophiles.	Cytoplasm
GSTM1	P09488	ENSG00000134184	High density lipoprotein cholesterol levels	Biomarker	GSTM1 -- High density lipoprotein cholesterol levels	0	1	N	Tier 1	0	N	N	Y	DB00608	Chloroquine	Chloroquine is an aminoquinolone derivative first developed in the 1940s for the treatment of malaria.[A191655] It was the drug of choice to treat malaria until the development of newer antimalarials such as [pyrimethamine], [artemisinin], and [mefloquine].[A191787] Chloroquine and its derivative [hydroxychloroquine] have since been repurposed for the treatment of a number of other conditions including HIV, systemic lupus erythematosus, and rheumatoid arthritis.[A192432] **The FDA emergency use authorization for [hydroxychloroquine] and chloroquine in the treatment of COVID-19 was revoked on 15 June 2020.[L14312]** Chloroquine was granted FDA Approval on 31 October 1949.[L12054]	Protein homodimerization activity	Conjugation of reduced glutathione to a wide number of exogenous and endogenous hydrophobic electrophiles.	Cytoplasm
GSTM1	P09488	ENSG00000134184	High density lipoprotein cholesterol levels	Biomarker	GSTM1 -- High density lipoprotein cholesterol levels	0	1	N	Tier 1	0	N	N	Y	DB01834	(9R,10R)-9-(S-glutathionyl)-10-hydroxy-9,10-dihydrophenanthrene		Protein homodimerization activity	Conjugation of reduced glutathione to a wide number of exogenous and endogenous hydrophobic electrophiles.	Cytoplasm
GSTM1	P09488	ENSG00000134184	High density lipoprotein cholesterol levels	Biomarker	GSTM1 -- High density lipoprotein cholesterol levels	0	1	N	Tier 1	0	N	N	Y	DB02165	Zinc trihydroxide		Protein homodimerization activity	Conjugation of reduced glutathione to a wide number of exogenous and endogenous hydrophobic electrophiles.	Cytoplasm
GSTM1	P09488	ENSG00000134184	High density lipoprotein cholesterol levels	Biomarker	GSTM1 -- High density lipoprotein cholesterol levels	0	1	N	Tier 1	0	N	N	Y	DB02458	S-(2,4-dinitrophenyl)glutathione		Protein homodimerization activity	Conjugation of reduced glutathione to a wide number of exogenous and endogenous hydrophobic electrophiles.	Cytoplasm
GSTM1	P09488	ENSG00000134184	High density lipoprotein cholesterol levels	Biomarker	GSTM1 -- High density lipoprotein cholesterol levels	0	1	N	Tier 1	0	N	N	Y	DB03314	5-fluorotryptophan	5-fluorotryptophan can be used as substrate analogue to study enzyme mechanisms by NMR spectroscopy.	Protein homodimerization activity	Conjugation of reduced glutathione to a wide number of exogenous and endogenous hydrophobic electrophiles.	Cytoplasm
GSTM1	P09488	ENSG00000134184	High density lipoprotein cholesterol levels	Biomarker	GSTM1 -- High density lipoprotein cholesterol levels	0	1	N	Tier 1	0	N	N	Y	DB04187	(9S,10S)-9-(S-glutathionyl)-10-hydroxy-9,10-dihydrophenanthrene		Protein homodimerization activity	Conjugation of reduced glutathione to a wide number of exogenous and endogenous hydrophobic electrophiles.	Cytoplasm
ANXA4	P09525	ENSG00000196975	Atrial fibrillation	Cardiovascular	ANXA4 -- Atrial fibrillation	3	1	Y	Unclassified	NA	NA	NA	NA	DB00591	Fluocinolone acetonide	Fluocinolone acetonide, with the formula 6-alpha, 9-alpha-difluoro-16-alpha, 17 alpha-acetonide, is a corticosteroid that presents a high lipophilicity.[T357] It has been used extensively in dermatological preparations and it has also been investigated thoroughly for its use in implantable corticosteroid devices.[T358] This type of device containing fluocinolone acetonide was developed by Taro Pharmaceuticals and approved by FDA in May 2016.[L4676]	Calcium/phospholipid-binding protein which promotes membrane fusion and is involved in exocytosis.	Calcium ion binding
ANXA4	P09525	ENSG00000196975	Atrial fibrillation	Cardiovascular	ANXA4 -- Atrial fibrillation	3	1	Y	Unclassified	NA	NA	NA	NA	DB09130	Copper	Copper is a transition metal and a trace element in the body. It is important to the function of many enzymes including cytochrome c oxidase, monoamine oxidase and superoxide dismutase [FDA Label]. Copper is commonly used in contraceptive intrauterine devices (IUD) [L801].	Calcium/phospholipid-binding protein which promotes membrane fusion and is involved in exocytosis.	Calcium ion binding
ANXA4	P09525	ENSG00000196975	Forced vital capacity (FVC)	Respiratory	ANXA4 -- Forced vital capacity (FVC)	0	1	N	Unclassified	NA	NA	NA	NA	DB00591	Fluocinolone acetonide	Fluocinolone acetonide, with the formula 6-alpha, 9-alpha-difluoro-16-alpha, 17 alpha-acetonide, is a corticosteroid that presents a high lipophilicity.[T357] It has been used extensively in dermatological preparations and it has also been investigated thoroughly for its use in implantable corticosteroid devices.[T358] This type of device containing fluocinolone acetonide was developed by Taro Pharmaceuticals and approved by FDA in May 2016.[L4676]	Calcium/phospholipid-binding protein which promotes membrane fusion and is involved in exocytosis.	Calcium ion binding
ANXA4	P09525	ENSG00000196975	Forced vital capacity (FVC)	Respiratory	ANXA4 -- Forced vital capacity (FVC)	0	1	N	Unclassified	NA	NA	NA	NA	DB09130	Copper	Copper is a transition metal and a trace element in the body. It is important to the function of many enzymes including cytochrome c oxidase, monoamine oxidase and superoxide dismutase [FDA Label]. Copper is commonly used in contraceptive intrauterine devices (IUD) [L801].	Calcium/phospholipid-binding protein which promotes membrane fusion and is involved in exocytosis.	Calcium ion binding
ANXA4	P09525	ENSG00000196975	Height	Anthropometry	ANXA4 -- Height	3	1	Y	Unclassified	NA	NA	NA	NA	DB00591	Fluocinolone acetonide	Fluocinolone acetonide, with the formula 6-alpha, 9-alpha-difluoro-16-alpha, 17 alpha-acetonide, is a corticosteroid that presents a high lipophilicity.[T357] It has been used extensively in dermatological preparations and it has also been investigated thoroughly for its use in implantable corticosteroid devices.[T358] This type of device containing fluocinolone acetonide was developed by Taro Pharmaceuticals and approved by FDA in May 2016.[L4676]	Calcium/phospholipid-binding protein which promotes membrane fusion and is involved in exocytosis.	Calcium ion binding
ANXA4	P09525	ENSG00000196975	Height	Anthropometry	ANXA4 -- Height	3	1	Y	Unclassified	NA	NA	NA	NA	DB09130	Copper	Copper is a transition metal and a trace element in the body. It is important to the function of many enzymes including cytochrome c oxidase, monoamine oxidase and superoxide dismutase [FDA Label]. Copper is commonly used in contraceptive intrauterine devices (IUD) [L801].	Calcium/phospholipid-binding protein which promotes membrane fusion and is involved in exocytosis.	Calcium ion binding
INHBB	P09529	ENSG00000163083	Apolipoprotein A1	Biomarker	INHBB -- Apolipoprotein A1	4	0	N	Tier 3	0	N	Y	N	NA	NA	NA	NA	NA	NA
INHBB	P09529	ENSG00000163083	Apolipoprotein B	Biomarker	INHBB -- Apolipoprotein B	0	3	N	Tier 3	0	N	Y	N	NA	NA	NA	NA	NA	NA
INHBB	P09529	ENSG00000163083	C-reactive protein	Biomarker	INHBB -- C-reactive protein	1	0	N	Tier 3	0	N	Y	N	NA	NA	NA	NA	NA	NA
INHBB	P09529	ENSG00000163083	Creatinine	Biomarker	INHBB -- Creatinine	4	0	N	Tier 3	0	N	Y	N	NA	NA	NA	NA	NA	NA
INHBB	P09529	ENSG00000163083	Descending aorta diameter	Cardiovascular	INHBB -- Descending aorta diameter	0	3	N	Tier 3	0	N	Y	N	NA	NA	NA	NA	NA	NA
INHBB	P09529	ENSG00000163083	Glomerular filtration rate (estimated)	Renal	INHBB -- Glomerular filtration rate (estimated)	0	4	N	Tier 3	0	N	Y	N	NA	NA	NA	NA	NA	NA
INHBB	P09529	ENSG00000163083	Height	Anthropometry	INHBB -- Height	0	2	N	Tier 3	0	N	Y	N	NA	NA	NA	NA	NA	NA
INHBB	P09529	ENSG00000163083	IGF-1	Biomarker	INHBB -- IGF-1	0	4	N	Tier 3	0	N	Y	N	NA	NA	NA	NA	NA	NA
INHBB	P09529	ENSG00000163083	Liver volume	Metabolic/endocrine	INHBB -- Liver volume	0	4	N	Tier 3	0	N	Y	N	NA	NA	NA	NA	NA	NA
INHBB	P09529	ENSG00000163083	Low density lipoprotein cholesterol levels	Biomarker	INHBB -- Low density lipoprotein cholesterol levels	0	3	N	Tier 3	0	N	Y	N	NA	NA	NA	NA	NA	NA
INHBB	P09529	ENSG00000163083	Non-HDL cholesterol levels	Biomarker	INHBB -- Non-HDL cholesterol levels	0	3	N	Tier 3	0	N	Y	N	NA	NA	NA	NA	NA	NA
INHBB	P09529	ENSG00000163083	Total cholesterol levels	Biomarker	INHBB -- Total cholesterol levels	0	3	N	Tier 3	0	N	Y	N	NA	NA	NA	NA	NA	NA
INHBB	P09529	ENSG00000163083	Two hour glucose	Biomarker	INHBB -- Two hour glucose	4	0	N	Tier 3	0	N	Y	N	NA	NA	NA	NA	NA	NA
INHBB	P09529	ENSG00000163083	Urate	Metabolic/endocrine	INHBB -- Urate	4	0	N	Tier 3	0	N	Y	N	NA	NA	NA	NA	NA	NA
INHBB	P09529	ENSG00000163083	High density lipoprotein cholesterol levels	Biomarker	INHBB -- High density lipoprotein cholesterol levels	1	0	N	Tier 3	0	N	Y	N	NA	NA	NA	NA	NA	NA
INHBB	P09529	ENSG00000163083	Triglycerides	Biomarker	INHBB -- Triglycerides	0	1	N	Tier 3	0	N	Y	N	NA	NA	NA	NA	NA	NA
INHBB	P09529	ENSG00000163083	Type 2 diabetes	Metabolic/endocrine	INHBB -- Type 2 diabetes	1	0	N	Tier 3	0	N	Y	N	NA	NA	NA	NA	NA	NA
CSF1	P09603	ENSG00000184371	High density lipoprotein cholesterol levels	Biomarker	CSF1 -- High density lipoprotein cholesterol levels	0	1	N	Tier 1	0	N	Y	N	NA	NA	NA	NA	NA	NA
CSF1	P09603	ENSG00000184371	Liver volume	Metabolic/endocrine	CSF1 -- Liver volume	1	0	N	Tier 1	0	N	Y	N	NA	NA	NA	NA	NA	NA
CSF1	P09603	ENSG00000184371	Pulse pressure	Cardiovascular	CSF1 -- Pulse pressure	1	0	N	Tier 1	0	N	Y	N	NA	NA	NA	NA	NA	NA
CSF1	P09603	ENSG00000184371	Triglycerides	Biomarker	CSF1 -- Triglycerides	1	0	N	Tier 1	0	N	Y	N	NA	NA	NA	NA	NA	NA
CSF1	P09603	ENSG00000184371	Visceral adipose tissue adjusted for BMI and height (VATadj)	Metabolic/endocrine	CSF1 -- Visceral adipose tissue adjusted for BMI and height (VATadj)	1	0	N	Tier 1	0	N	Y	N	NA	NA	NA	NA	NA	NA
CSF1	P09603	ENSG00000184371	WHR	Anthropometry	CSF1 -- WHR	1	0	N	Tier 1	0	N	Y	N	NA	NA	NA	NA	NA	NA
DLD	P09622	ENSG00000091140	Inflammatory bowel disease	Autoimmune	DLD -- Inflammatory bowel disease	0	2	N	Tier 3	4	Y	N	N	DB00157	NADH	NADH is the reduced form of NAD+, and NAD+ is the oxidized form of NADH, a coenzyme composed of ribosylnicotinamide 5'-diphosphate coupled to adenosine 5'-phosphate by pyrophosphate linkage. It is found widely in nature and is involved in numerous enzymatic reactions in which it serves as an electron carrier by being alternately oxidized (NAD+) and reduced (NADH). It forms NADP with the addition of a phosphate group to the 2' position of the adenosyl nucleotide through an ester linkage. (Dorland, 27th ed)	Nad binding	Lipoamide dehydrogenase is a component of the glycine cleavage system as well as of the alpha-ketoacid dehydrogenase complexes. Involved in the hyperactivation of spermatazoa during capacitation and in the spermatazoal acrosome reaction.	Mitochondrion matrix
DLD	P09622	ENSG00000091140	Inflammatory bowel disease	Autoimmune	DLD -- Inflammatory bowel disease	0	2	N	Tier 3	4	Y	N	N	DB03147	Flavin adenine dinucleotide	A condensation product of riboflavin and adenosine diphosphate. The coenzyme of various aerobic dehydrogenases, e.g., D-amino acid oxidase and L-amino acid oxidase. (Lehninger, Principles of Biochemistry, 1982, p972) Flavin adenine dinucleotide is approved for use in Japan under the trade name Adeflavin as an ophthalmic treatment for vitamin B2 deficiency.	Nad binding	Lipoamide dehydrogenase is a component of the glycine cleavage system as well as of the alpha-ketoacid dehydrogenase complexes. Involved in the hyperactivation of spermatazoa during capacitation and in the spermatazoal acrosome reaction.	Mitochondrion matrix
DLD	P09622	ENSG00000091140	Phosphatidylcholines	Biomarker	DLD -- Phosphatidylcholines	1	0	N	Tier 3	4	Y	N	N	DB00157	NADH	NADH is the reduced form of NAD+, and NAD+ is the oxidized form of NADH, a coenzyme composed of ribosylnicotinamide 5'-diphosphate coupled to adenosine 5'-phosphate by pyrophosphate linkage. It is found widely in nature and is involved in numerous enzymatic reactions in which it serves as an electron carrier by being alternately oxidized (NAD+) and reduced (NADH). It forms NADP with the addition of a phosphate group to the 2' position of the adenosyl nucleotide through an ester linkage. (Dorland, 27th ed)	Nad binding	Lipoamide dehydrogenase is a component of the glycine cleavage system as well as of the alpha-ketoacid dehydrogenase complexes. Involved in the hyperactivation of spermatazoa during capacitation and in the spermatazoal acrosome reaction.	Mitochondrion matrix
DLD	P09622	ENSG00000091140	Phosphatidylcholines	Biomarker	DLD -- Phosphatidylcholines	1	0	N	Tier 3	4	Y	N	N	DB03147	Flavin adenine dinucleotide	A condensation product of riboflavin and adenosine diphosphate. The coenzyme of various aerobic dehydrogenases, e.g., D-amino acid oxidase and L-amino acid oxidase. (Lehninger, Principles of Biochemistry, 1982, p972) Flavin adenine dinucleotide is approved for use in Japan under the trade name Adeflavin as an ophthalmic treatment for vitamin B2 deficiency.	Nad binding	Lipoamide dehydrogenase is a component of the glycine cleavage system as well as of the alpha-ketoacid dehydrogenase complexes. Involved in the hyperactivation of spermatazoa during capacitation and in the spermatazoal acrosome reaction.	Mitochondrion matrix
DLD	P09622	ENSG00000091140	Phosphoglycerides	Biomarker	DLD -- Phosphoglycerides	1	0	N	Tier 3	4	Y	N	N	DB00157	NADH	NADH is the reduced form of NAD+, and NAD+ is the oxidized form of NADH, a coenzyme composed of ribosylnicotinamide 5'-diphosphate coupled to adenosine 5'-phosphate by pyrophosphate linkage. It is found widely in nature and is involved in numerous enzymatic reactions in which it serves as an electron carrier by being alternately oxidized (NAD+) and reduced (NADH). It forms NADP with the addition of a phosphate group to the 2' position of the adenosyl nucleotide through an ester linkage. (Dorland, 27th ed)	Nad binding	Lipoamide dehydrogenase is a component of the glycine cleavage system as well as of the alpha-ketoacid dehydrogenase complexes. Involved in the hyperactivation of spermatazoa during capacitation and in the spermatazoal acrosome reaction.	Mitochondrion matrix
DLD	P09622	ENSG00000091140	Phosphoglycerides	Biomarker	DLD -- Phosphoglycerides	1	0	N	Tier 3	4	Y	N	N	DB03147	Flavin adenine dinucleotide	A condensation product of riboflavin and adenosine diphosphate. The coenzyme of various aerobic dehydrogenases, e.g., D-amino acid oxidase and L-amino acid oxidase. (Lehninger, Principles of Biochemistry, 1982, p972) Flavin adenine dinucleotide is approved for use in Japan under the trade name Adeflavin as an ophthalmic treatment for vitamin B2 deficiency.	Nad binding	Lipoamide dehydrogenase is a component of the glycine cleavage system as well as of the alpha-ketoacid dehydrogenase complexes. Involved in the hyperactivation of spermatazoa during capacitation and in the spermatazoal acrosome reaction.	Mitochondrion matrix
DLD	P09622	ENSG00000091140	Sphingomyelins	Biomarker	DLD -- Sphingomyelins	2	0	N	Tier 3	4	Y	N	N	DB00157	NADH	NADH is the reduced form of NAD+, and NAD+ is the oxidized form of NADH, a coenzyme composed of ribosylnicotinamide 5'-diphosphate coupled to adenosine 5'-phosphate by pyrophosphate linkage. It is found widely in nature and is involved in numerous enzymatic reactions in which it serves as an electron carrier by being alternately oxidized (NAD+) and reduced (NADH). It forms NADP with the addition of a phosphate group to the 2' position of the adenosyl nucleotide through an ester linkage. (Dorland, 27th ed)	Nad binding	Lipoamide dehydrogenase is a component of the glycine cleavage system as well as of the alpha-ketoacid dehydrogenase complexes. Involved in the hyperactivation of spermatazoa during capacitation and in the spermatazoal acrosome reaction.	Mitochondrion matrix
DLD	P09622	ENSG00000091140	Sphingomyelins	Biomarker	DLD -- Sphingomyelins	2	0	N	Tier 3	4	Y	N	N	DB03147	Flavin adenine dinucleotide	A condensation product of riboflavin and adenosine diphosphate. The coenzyme of various aerobic dehydrogenases, e.g., D-amino acid oxidase and L-amino acid oxidase. (Lehninger, Principles of Biochemistry, 1982, p972) Flavin adenine dinucleotide is approved for use in Japan under the trade name Adeflavin as an ophthalmic treatment for vitamin B2 deficiency.	Nad binding	Lipoamide dehydrogenase is a component of the glycine cleavage system as well as of the alpha-ketoacid dehydrogenase complexes. Involved in the hyperactivation of spermatazoa during capacitation and in the spermatazoal acrosome reaction.	Mitochondrion matrix
DLD	P09622	ENSG00000091140	Total cholines	Biomarker	DLD -- Total cholines	2	0	N	Tier 3	4	Y	N	N	DB00157	NADH	NADH is the reduced form of NAD+, and NAD+ is the oxidized form of NADH, a coenzyme composed of ribosylnicotinamide 5'-diphosphate coupled to adenosine 5'-phosphate by pyrophosphate linkage. It is found widely in nature and is involved in numerous enzymatic reactions in which it serves as an electron carrier by being alternately oxidized (NAD+) and reduced (NADH). It forms NADP with the addition of a phosphate group to the 2' position of the adenosyl nucleotide through an ester linkage. (Dorland, 27th ed)	Nad binding	Lipoamide dehydrogenase is a component of the glycine cleavage system as well as of the alpha-ketoacid dehydrogenase complexes. Involved in the hyperactivation of spermatazoa during capacitation and in the spermatazoal acrosome reaction.	Mitochondrion matrix
DLD	P09622	ENSG00000091140	Total cholines	Biomarker	DLD -- Total cholines	2	0	N	Tier 3	4	Y	N	N	DB03147	Flavin adenine dinucleotide	A condensation product of riboflavin and adenosine diphosphate. The coenzyme of various aerobic dehydrogenases, e.g., D-amino acid oxidase and L-amino acid oxidase. (Lehninger, Principles of Biochemistry, 1982, p972) Flavin adenine dinucleotide is approved for use in Japan under the trade name Adeflavin as an ophthalmic treatment for vitamin B2 deficiency.	Nad binding	Lipoamide dehydrogenase is a component of the glycine cleavage system as well as of the alpha-ketoacid dehydrogenase complexes. Involved in the hyperactivation of spermatazoa during capacitation and in the spermatazoal acrosome reaction.	Mitochondrion matrix
DLD	P09622	ENSG00000091140	Ulcerative colitis	Autoimmune	DLD -- Ulcerative colitis	0	2	N	Tier 3	4	Y	N	N	DB00157	NADH	NADH is the reduced form of NAD+, and NAD+ is the oxidized form of NADH, a coenzyme composed of ribosylnicotinamide 5'-diphosphate coupled to adenosine 5'-phosphate by pyrophosphate linkage. It is found widely in nature and is involved in numerous enzymatic reactions in which it serves as an electron carrier by being alternately oxidized (NAD+) and reduced (NADH). It forms NADP with the addition of a phosphate group to the 2' position of the adenosyl nucleotide through an ester linkage. (Dorland, 27th ed)	Nad binding	Lipoamide dehydrogenase is a component of the glycine cleavage system as well as of the alpha-ketoacid dehydrogenase complexes. Involved in the hyperactivation of spermatazoa during capacitation and in the spermatazoal acrosome reaction.	Mitochondrion matrix
DLD	P09622	ENSG00000091140	Ulcerative colitis	Autoimmune	DLD -- Ulcerative colitis	0	2	N	Tier 3	4	Y	N	N	DB03147	Flavin adenine dinucleotide	A condensation product of riboflavin and adenosine diphosphate. The coenzyme of various aerobic dehydrogenases, e.g., D-amino acid oxidase and L-amino acid oxidase. (Lehninger, Principles of Biochemistry, 1982, p972) Flavin adenine dinucleotide is approved for use in Japan under the trade name Adeflavin as an ophthalmic treatment for vitamin B2 deficiency.	Nad binding	Lipoamide dehydrogenase is a component of the glycine cleavage system as well as of the alpha-ketoacid dehydrogenase complexes. Involved in the hyperactivation of spermatazoa during capacitation and in the spermatazoal acrosome reaction.	Mitochondrion matrix
DLD	P09622	ENSG00000091140	Visceral adipose tissue and gluteofemoral adipose tissue ratio (VAT/GFAT)	Metabolic/endocrine	DLD -- Visceral adipose tissue and gluteofemoral adipose tissue ratio (VAT/GFAT)	0	2	N	Tier 3	4	Y	N	N	DB00157	NADH	NADH is the reduced form of NAD+, and NAD+ is the oxidized form of NADH, a coenzyme composed of ribosylnicotinamide 5'-diphosphate coupled to adenosine 5'-phosphate by pyrophosphate linkage. It is found widely in nature and is involved in numerous enzymatic reactions in which it serves as an electron carrier by being alternately oxidized (NAD+) and reduced (NADH). It forms NADP with the addition of a phosphate group to the 2' position of the adenosyl nucleotide through an ester linkage. (Dorland, 27th ed)	Nad binding	Lipoamide dehydrogenase is a component of the glycine cleavage system as well as of the alpha-ketoacid dehydrogenase complexes. Involved in the hyperactivation of spermatazoa during capacitation and in the spermatazoal acrosome reaction.	Mitochondrion matrix
DLD	P09622	ENSG00000091140	Visceral adipose tissue and gluteofemoral adipose tissue ratio (VAT/GFAT)	Metabolic/endocrine	DLD -- Visceral adipose tissue and gluteofemoral adipose tissue ratio (VAT/GFAT)	0	2	N	Tier 3	4	Y	N	N	DB03147	Flavin adenine dinucleotide	A condensation product of riboflavin and adenosine diphosphate. The coenzyme of various aerobic dehydrogenases, e.g., D-amino acid oxidase and L-amino acid oxidase. (Lehninger, Principles of Biochemistry, 1982, p972) Flavin adenine dinucleotide is approved for use in Japan under the trade name Adeflavin as an ophthalmic treatment for vitamin B2 deficiency.	Nad binding	Lipoamide dehydrogenase is a component of the glycine cleavage system as well as of the alpha-ketoacid dehydrogenase complexes. Involved in the hyperactivation of spermatazoa during capacitation and in the spermatazoal acrosome reaction.	Mitochondrion matrix
CTSH	P09668	ENSG00000103811	Alzheimer's disease	Neurological	CTSH -- Alzheimer's disease	1	0	N	Tier 2	1	Y	Y	N	DB02140	N1-(1-Dimethylcarbamoyl-2-Phenyl-Ethyl)-2-Oxo-N4-(2-Pyridin-2-Yl-Ethyl)-Succinamide		Thyroid hormone binding	Important for the overall degradation of proteins in lysosomes.	Lysosome
CTSH	P09668	ENSG00000103811	Alzheimer's disease	Neurological	CTSH -- Alzheimer's disease	1	0	N	Tier 2	1	Y	Y	N	DB03120	p-Toluenesulfonic acid		Thyroid hormone binding	Important for the overall degradation of proteins in lysosomes.	Lysosome
CTSH	P09668	ENSG00000103811	Alzheimer's disease	Neurological	CTSH -- Alzheimer's disease	1	0	N	Tier 2	1	Y	Y	N	DB04126	N-[1-Hydroxycarboxyethyl-Carbonyl]Leucylamino-2-Methyl-Butane		Thyroid hormone binding	Important for the overall degradation of proteins in lysosomes.	Lysosome
CTSH	P09668	ENSG00000103811	Alzheimer's disease	Neurological	CTSH -- Alzheimer's disease	1	0	N	Tier 2	1	Y	Y	N	DB08526	CARBOBENZYLOXY-(L)-LEUCINYL-(L)LEUCINYL METHOXYMETHYLKETONE		Thyroid hormone binding	Important for the overall degradation of proteins in lysosomes.	Lysosome
CTSH	P09668	ENSG00000103811	Basal cell carcinoma	Cancer/Skin	CTSH -- Basal cell carcinoma	0	2	N	Tier 2	1	Y	Y	N	DB02140	N1-(1-Dimethylcarbamoyl-2-Phenyl-Ethyl)-2-Oxo-N4-(2-Pyridin-2-Yl-Ethyl)-Succinamide		Thyroid hormone binding	Important for the overall degradation of proteins in lysosomes.	Lysosome
CTSH	P09668	ENSG00000103811	Basal cell carcinoma	Cancer/Skin	CTSH -- Basal cell carcinoma	0	2	N	Tier 2	1	Y	Y	N	DB03120	p-Toluenesulfonic acid		Thyroid hormone binding	Important for the overall degradation of proteins in lysosomes.	Lysosome
CTSH	P09668	ENSG00000103811	Basal cell carcinoma	Cancer/Skin	CTSH -- Basal cell carcinoma	0	2	N	Tier 2	1	Y	Y	N	DB04126	N-[1-Hydroxycarboxyethyl-Carbonyl]Leucylamino-2-Methyl-Butane		Thyroid hormone binding	Important for the overall degradation of proteins in lysosomes.	Lysosome
CTSH	P09668	ENSG00000103811	Basal cell carcinoma	Cancer/Skin	CTSH -- Basal cell carcinoma	0	2	N	Tier 2	1	Y	Y	N	DB08526	CARBOBENZYLOXY-(L)-LEUCINYL-(L)LEUCINYL METHOXYMETHYLKETONE		Thyroid hormone binding	Important for the overall degradation of proteins in lysosomes.	Lysosome
CTSH	P09668	ENSG00000103811	Coronary artery disease	Cardiovascular	CTSH -- Coronary artery disease	0	1	N	Tier 2	1	Y	Y	N	DB02140	N1-(1-Dimethylcarbamoyl-2-Phenyl-Ethyl)-2-Oxo-N4-(2-Pyridin-2-Yl-Ethyl)-Succinamide		Thyroid hormone binding	Important for the overall degradation of proteins in lysosomes.	Lysosome
CTSH	P09668	ENSG00000103811	Coronary artery disease	Cardiovascular	CTSH -- Coronary artery disease	0	1	N	Tier 2	1	Y	Y	N	DB03120	p-Toluenesulfonic acid		Thyroid hormone binding	Important for the overall degradation of proteins in lysosomes.	Lysosome
CTSH	P09668	ENSG00000103811	Coronary artery disease	Cardiovascular	CTSH -- Coronary artery disease	0	1	N	Tier 2	1	Y	Y	N	DB04126	N-[1-Hydroxycarboxyethyl-Carbonyl]Leucylamino-2-Methyl-Butane		Thyroid hormone binding	Important for the overall degradation of proteins in lysosomes.	Lysosome
CTSH	P09668	ENSG00000103811	Coronary artery disease	Cardiovascular	CTSH -- Coronary artery disease	0	1	N	Tier 2	1	Y	Y	N	DB08526	CARBOBENZYLOXY-(L)-LEUCINYL-(L)LEUCINYL METHOXYMETHYLKETONE		Thyroid hormone binding	Important for the overall degradation of proteins in lysosomes.	Lysosome
CTSH	P09668	ENSG00000103811	Height	Anthropometry	CTSH -- Height	0	2	N	Tier 2	1	Y	Y	N	DB02140	N1-(1-Dimethylcarbamoyl-2-Phenyl-Ethyl)-2-Oxo-N4-(2-Pyridin-2-Yl-Ethyl)-Succinamide		Thyroid hormone binding	Important for the overall degradation of proteins in lysosomes.	Lysosome
CTSH	P09668	ENSG00000103811	Height	Anthropometry	CTSH -- Height	0	2	N	Tier 2	1	Y	Y	N	DB03120	p-Toluenesulfonic acid		Thyroid hormone binding	Important for the overall degradation of proteins in lysosomes.	Lysosome
CTSH	P09668	ENSG00000103811	Height	Anthropometry	CTSH -- Height	0	2	N	Tier 2	1	Y	Y	N	DB04126	N-[1-Hydroxycarboxyethyl-Carbonyl]Leucylamino-2-Methyl-Butane		Thyroid hormone binding	Important for the overall degradation of proteins in lysosomes.	Lysosome
CTSH	P09668	ENSG00000103811	Height	Anthropometry	CTSH -- Height	0	2	N	Tier 2	1	Y	Y	N	DB08526	CARBOBENZYLOXY-(L)-LEUCINYL-(L)LEUCINYL METHOXYMETHYLKETONE		Thyroid hormone binding	Important for the overall degradation of proteins in lysosomes.	Lysosome
CTSH	P09668	ENSG00000103811	Lung cancer	Cancer/Respiratory	CTSH -- Lung cancer	1	0	N	Tier 2	1	Y	Y	N	DB02140	N1-(1-Dimethylcarbamoyl-2-Phenyl-Ethyl)-2-Oxo-N4-(2-Pyridin-2-Yl-Ethyl)-Succinamide		Thyroid hormone binding	Important for the overall degradation of proteins in lysosomes.	Lysosome
CTSH	P09668	ENSG00000103811	Lung cancer	Cancer/Respiratory	CTSH -- Lung cancer	1	0	N	Tier 2	1	Y	Y	N	DB03120	p-Toluenesulfonic acid		Thyroid hormone binding	Important for the overall degradation of proteins in lysosomes.	Lysosome
CTSH	P09668	ENSG00000103811	Lung cancer	Cancer/Respiratory	CTSH -- Lung cancer	1	0	N	Tier 2	1	Y	Y	N	DB04126	N-[1-Hydroxycarboxyethyl-Carbonyl]Leucylamino-2-Methyl-Butane		Thyroid hormone binding	Important for the overall degradation of proteins in lysosomes.	Lysosome
CTSH	P09668	ENSG00000103811	Lung cancer	Cancer/Respiratory	CTSH -- Lung cancer	1	0	N	Tier 2	1	Y	Y	N	DB08526	CARBOBENZYLOXY-(L)-LEUCINYL-(L)LEUCINYL METHOXYMETHYLKETONE		Thyroid hormone binding	Important for the overall degradation of proteins in lysosomes.	Lysosome
FGR	P09769	ENSG00000000938	Apolipoprotein B	Biomarker	FGR -- Apolipoprotein B	0	1	N	Tier 1	0	Y	N	N	DB01254	Dasatinib	Dasatinib is an orally available multikinase inhibitor indicated for the treatment of Philadelphia chromosome (Ph)-positive leukemias.[A2224,L45171] Ph is a chromosomal abnormality found in patients with chronic myelogenous leukemia (CML) and acute lymphocytic leukemia (ALL), where the ABL tyrosine kinase and the breakpoint cluster region (BCR) gene transcribe the chimeric protein BCR-ABL. BCR-ABL is associated with the uncontrolled activity of the ABL tyrosine kinase and is involved in the pathogenesis of CML and 15-30% of ALL cases.[A11377,A33432] Dasatinib also inhibits a spectrum of kinases involved in cancer, including several SRC-family kinases.[A11377] Unlike [imatinib], another tyrosine kinase used for the treatment of CML and Ph-positive ALL, dasatinib inhibits the active and inactive conformations of the ABL kinase domain.[A2226,A11377] Also, mutations in the kinase domain of BCR-ABL may lead to relapse during imatinib treatment. Since dasatinib does not interact with some of the residues involved in those mutations, the use of this drug represents a therapeutic alternative for patients with cancers that have developed imatinib-resistance.[A2226] The use of dasatinib was first approved by the FDA in 2006.[L45171,L45186]	Protein tyrosine kinase activity	Non-receptor tyrosine-protein kinase that transmits signals from cell surface receptors devoid of kinase activity and contributes to the regulation of immune responses, including neutrophil, monocyte, macrophage and mast cell functions, cytoskeleton remodeling in response to extracellular stimuli, phagocytosis, cell adhesion and migration. Promotes mast cell degranulation, release of inflammatory cytokines and IgE-mediated anaphylaxis. Acts downstream of receptors that bind the Fc region of immunoglobulins, such as MS4A2/FCER1B, FCGR2A and/or FCGR2B. Acts downstream of ITGB1 and ITGB2, and regulates actin cytoskeleton reorganization, cell spreading and adhesion. Depending on the context, activates or inhibits cellular responses. Functions as negative regulator of ITGB2 signaling, phagocytosis and SYK activity in monocytes. Required for normal ITGB1 and ITGB2 signaling, normal cell spreading and adhesion in neutrophils and macrophages. Functions as positive regulator of cell migration and regulates cytoskeleton reorganization via RAC1 activation. Phosphorylates SYK (in vitro) and promotes SYK-dependent activation of AKT1 and MAP kinase signaling. Phosphorylates PLD2 in antigen-stimulated mast cells, leading to PLD2 activation and the production of the signaling molecules lysophosphatidic acid and diacylglycerol. Promotes activation of PIK3R1. Phosphorylates FASLG, and thereby regulates its ubiquitination and subsequent internalization. Phosphorylates ABL1. Promotes phosphorylation of CBL, CTTN, PIK3R1, PTK2/FAK1, PTK2B/PYK2 and VAV2. Phosphorylates HCLS1 that has already been phosphorylated by SYK, but not unphosphorylated HCLS1.	Cell membrane
FGR	P09769	ENSG00000000938	Apolipoprotein B	Biomarker	FGR -- Apolipoprotein B	0	1	N	Tier 1	0	Y	N	N	DB06616	Bosutinib	Bosutinib is a 7-alkoxy-3-quinolinecarbonitrile that functions as a potent, dual SRC and ABL tyrosine kinase inhibitor indicated for chronic myelogenous leukemia (CML), specifically Philadelphia chromosome-positive (Ph+) CML. Philadelphia chromosome is a hallmark of CML due to the reciprocal translocation t(9;22)(q34;q11), resulting in a BCR-ABL fusion protein.[A6902,A261796,A261801] The first BCR-ABL inhibitor, [imatinib], was introduced over a decade ago as a breakthrough in CML management; however, emerging resistance to [imatinib] poses challenges in achieving remission.[A17961] Second-generation BCR-ABL inhibitors like bosutinib inhibit most resistance-conferring BCR-ABL mutations except V299L and T315, thus providing more therapeutic options for patients.[A6901,A17961] Bosutinib was first approved by the FDA in 2012 for the treatment of adult chronic, accelerated, or blast-phase Ph+ CML with resistance or intolerance to prior therapy.[L48436] On September 26, 2023, bosutinib was also approved by the FDA for the treatment of pediatric CML that is newly diagnosed or resistant/intolerant to prior therapy. This approval was based on favorable results obtained from the open-label, randomized, multicenter trial BFORE that showed a significant improvement in major molecular response, defined as a â‰¤0.1% BCR ABL ratio on an international scale, with bosutinib treatment.[L48441]	Protein tyrosine kinase activity	Non-receptor tyrosine-protein kinase that transmits signals from cell surface receptors devoid of kinase activity and contributes to the regulation of immune responses, including neutrophil, monocyte, macrophage and mast cell functions, cytoskeleton remodeling in response to extracellular stimuli, phagocytosis, cell adhesion and migration. Promotes mast cell degranulation, release of inflammatory cytokines and IgE-mediated anaphylaxis. Acts downstream of receptors that bind the Fc region of immunoglobulins, such as MS4A2/FCER1B, FCGR2A and/or FCGR2B. Acts downstream of ITGB1 and ITGB2, and regulates actin cytoskeleton reorganization, cell spreading and adhesion. Depending on the context, activates or inhibits cellular responses. Functions as negative regulator of ITGB2 signaling, phagocytosis and SYK activity in monocytes. Required for normal ITGB1 and ITGB2 signaling, normal cell spreading and adhesion in neutrophils and macrophages. Functions as positive regulator of cell migration and regulates cytoskeleton reorganization via RAC1 activation. Phosphorylates SYK (in vitro) and promotes SYK-dependent activation of AKT1 and MAP kinase signaling. Phosphorylates PLD2 in antigen-stimulated mast cells, leading to PLD2 activation and the production of the signaling molecules lysophosphatidic acid and diacylglycerol. Promotes activation of PIK3R1. Phosphorylates FASLG, and thereby regulates its ubiquitination and subsequent internalization. Phosphorylates ABL1. Promotes phosphorylation of CBL, CTTN, PIK3R1, PTK2/FAK1, PTK2B/PYK2 and VAV2. Phosphorylates HCLS1 that has already been phosphorylated by SYK, but not unphosphorylated HCLS1.	Cell membrane
FGR	P09769	ENSG00000000938	Apolipoprotein B	Biomarker	FGR -- Apolipoprotein B	0	1	N	Tier 1	0	Y	N	N	DB12010	Fostamatinib	Fostamatinib has been investigated for the treatment and basic science of Rheumatoid Arthritis and Immune Thrombocytopenic Purpura (ITP). It was approved on April 17, 2018, under the trade name Tavalisse for use in ITP [L2644, FDA Label]. Fostamatinib has also been granted orphan drug status by the FDA [L2644]. Recently, fostamatinib has been identified as a potential therapeutic for controlling acute respiratory distress syndrome (ARDS) in patients with severe COVID-19 through its ability to modulate the SYK kinase.[A235008, A235013, A235018]	Protein tyrosine kinase activity	Non-receptor tyrosine-protein kinase that transmits signals from cell surface receptors devoid of kinase activity and contributes to the regulation of immune responses, including neutrophil, monocyte, macrophage and mast cell functions, cytoskeleton remodeling in response to extracellular stimuli, phagocytosis, cell adhesion and migration. Promotes mast cell degranulation, release of inflammatory cytokines and IgE-mediated anaphylaxis. Acts downstream of receptors that bind the Fc region of immunoglobulins, such as MS4A2/FCER1B, FCGR2A and/or FCGR2B. Acts downstream of ITGB1 and ITGB2, and regulates actin cytoskeleton reorganization, cell spreading and adhesion. Depending on the context, activates or inhibits cellular responses. Functions as negative regulator of ITGB2 signaling, phagocytosis and SYK activity in monocytes. Required for normal ITGB1 and ITGB2 signaling, normal cell spreading and adhesion in neutrophils and macrophages. Functions as positive regulator of cell migration and regulates cytoskeleton reorganization via RAC1 activation. Phosphorylates SYK (in vitro) and promotes SYK-dependent activation of AKT1 and MAP kinase signaling. Phosphorylates PLD2 in antigen-stimulated mast cells, leading to PLD2 activation and the production of the signaling molecules lysophosphatidic acid and diacylglycerol. Promotes activation of PIK3R1. Phosphorylates FASLG, and thereby regulates its ubiquitination and subsequent internalization. Phosphorylates ABL1. Promotes phosphorylation of CBL, CTTN, PIK3R1, PTK2/FAK1, PTK2B/PYK2 and VAV2. Phosphorylates HCLS1 that has already been phosphorylated by SYK, but not unphosphorylated HCLS1.	Cell membrane
FGR	P09769	ENSG00000000938	Apolipoprotein B	Biomarker	FGR -- Apolipoprotein B	0	1	N	Tier 1	0	Y	N	N	DB15035	Zanubrutinib	Zanubrutinib is a novel Bruton's tyrosine kinase (BTK) inhibitor used for the treatment of adult patients with mantle cell lymphoma (MCL) who have received at least one prior therapy.[L10163] Mantle cell lymphoma is an aggressive mature B-cell non-Hodgkin lymphoma associated with early relapse, poor clinical outcomes, and long-term survival.[A187967] BTK is an enzyme that plays a role in oncogenic signalling pathways, promoting the survival and proliferation of malignant B cells.[A187985] Compared to the first-generation BTK inhibitor [ibrutinib], zanubrutinib displays higher potency and selectivity for BTK with fewer off-target effects.[A187958] Due to this enhanced selectivity towards BTK, zanubrutinib belongs to the second-generation BTK inhibitor drug group that also includes [acalabrutinib], which was approved by the FDA in 2017. Zanubrutinib was granted accelerated approval by the FDA in November 2019 based on clinical trial results that demonstrated an 84% overall response rate from zanubrutinib therapy in patients with MCL,[L10166] which measures the proportion of patients in a trial whose tumour is entirely or partially destroyed by a drug.[L10169] It is currently marketed under the trade name BRUKINSAâ„¢ and is available as oral capsules. In August 2021, the FDA granted accelerated approval to zanubrutinib for the treatment of adults with WaldenstrÃ¶mâ€™s macroglobulinemia.[L39030] This indication is valid in the US, Europe, and Canada.[L39367] In September 2021, zanubrutinib was granted another accelerated approval for the treatment of relapsed or refractory marginal zone lymphoma who have received at least one anti-CD20-based regimen.[L39025] In October 2022, the EMA's Committee for Medicinal Products for Human Use (CHMP) recommended zanubrutinib be granted marketing authorization for the treatment of chronic lymphocytic leukemia.[L43737]	Protein tyrosine kinase activity	Non-receptor tyrosine-protein kinase that transmits signals from cell surface receptors devoid of kinase activity and contributes to the regulation of immune responses, including neutrophil, monocyte, macrophage and mast cell functions, cytoskeleton remodeling in response to extracellular stimuli, phagocytosis, cell adhesion and migration. Promotes mast cell degranulation, release of inflammatory cytokines and IgE-mediated anaphylaxis. Acts downstream of receptors that bind the Fc region of immunoglobulins, such as MS4A2/FCER1B, FCGR2A and/or FCGR2B. Acts downstream of ITGB1 and ITGB2, and regulates actin cytoskeleton reorganization, cell spreading and adhesion. Depending on the context, activates or inhibits cellular responses. Functions as negative regulator of ITGB2 signaling, phagocytosis and SYK activity in monocytes. Required for normal ITGB1 and ITGB2 signaling, normal cell spreading and adhesion in neutrophils and macrophages. Functions as positive regulator of cell migration and regulates cytoskeleton reorganization via RAC1 activation. Phosphorylates SYK (in vitro) and promotes SYK-dependent activation of AKT1 and MAP kinase signaling. Phosphorylates PLD2 in antigen-stimulated mast cells, leading to PLD2 activation and the production of the signaling molecules lysophosphatidic acid and diacylglycerol. Promotes activation of PIK3R1. Phosphorylates FASLG, and thereby regulates its ubiquitination and subsequent internalization. Phosphorylates ABL1. Promotes phosphorylation of CBL, CTTN, PIK3R1, PTK2/FAK1, PTK2B/PYK2 and VAV2. Phosphorylates HCLS1 that has already been phosphorylated by SYK, but not unphosphorylated HCLS1.	Cell membrane
FGR	P09769	ENSG00000000938	Diastolic blood pressure	Cardiovascular	FGR -- Diastolic blood pressure	1	0	N	Tier 1	0	Y	N	N	DB01254	Dasatinib	Dasatinib is an orally available multikinase inhibitor indicated for the treatment of Philadelphia chromosome (Ph)-positive leukemias.[A2224,L45171] Ph is a chromosomal abnormality found in patients with chronic myelogenous leukemia (CML) and acute lymphocytic leukemia (ALL), where the ABL tyrosine kinase and the breakpoint cluster region (BCR) gene transcribe the chimeric protein BCR-ABL. BCR-ABL is associated with the uncontrolled activity of the ABL tyrosine kinase and is involved in the pathogenesis of CML and 15-30% of ALL cases.[A11377,A33432] Dasatinib also inhibits a spectrum of kinases involved in cancer, including several SRC-family kinases.[A11377] Unlike [imatinib], another tyrosine kinase used for the treatment of CML and Ph-positive ALL, dasatinib inhibits the active and inactive conformations of the ABL kinase domain.[A2226,A11377] Also, mutations in the kinase domain of BCR-ABL may lead to relapse during imatinib treatment. Since dasatinib does not interact with some of the residues involved in those mutations, the use of this drug represents a therapeutic alternative for patients with cancers that have developed imatinib-resistance.[A2226] The use of dasatinib was first approved by the FDA in 2006.[L45171,L45186]	Protein tyrosine kinase activity	Non-receptor tyrosine-protein kinase that transmits signals from cell surface receptors devoid of kinase activity and contributes to the regulation of immune responses, including neutrophil, monocyte, macrophage and mast cell functions, cytoskeleton remodeling in response to extracellular stimuli, phagocytosis, cell adhesion and migration. Promotes mast cell degranulation, release of inflammatory cytokines and IgE-mediated anaphylaxis. Acts downstream of receptors that bind the Fc region of immunoglobulins, such as MS4A2/FCER1B, FCGR2A and/or FCGR2B. Acts downstream of ITGB1 and ITGB2, and regulates actin cytoskeleton reorganization, cell spreading and adhesion. Depending on the context, activates or inhibits cellular responses. Functions as negative regulator of ITGB2 signaling, phagocytosis and SYK activity in monocytes. Required for normal ITGB1 and ITGB2 signaling, normal cell spreading and adhesion in neutrophils and macrophages. Functions as positive regulator of cell migration and regulates cytoskeleton reorganization via RAC1 activation. Phosphorylates SYK (in vitro) and promotes SYK-dependent activation of AKT1 and MAP kinase signaling. Phosphorylates PLD2 in antigen-stimulated mast cells, leading to PLD2 activation and the production of the signaling molecules lysophosphatidic acid and diacylglycerol. Promotes activation of PIK3R1. Phosphorylates FASLG, and thereby regulates its ubiquitination and subsequent internalization. Phosphorylates ABL1. Promotes phosphorylation of CBL, CTTN, PIK3R1, PTK2/FAK1, PTK2B/PYK2 and VAV2. Phosphorylates HCLS1 that has already been phosphorylated by SYK, but not unphosphorylated HCLS1.	Cell membrane
FGR	P09769	ENSG00000000938	Diastolic blood pressure	Cardiovascular	FGR -- Diastolic blood pressure	1	0	N	Tier 1	0	Y	N	N	DB06616	Bosutinib	Bosutinib is a 7-alkoxy-3-quinolinecarbonitrile that functions as a potent, dual SRC and ABL tyrosine kinase inhibitor indicated for chronic myelogenous leukemia (CML), specifically Philadelphia chromosome-positive (Ph+) CML. Philadelphia chromosome is a hallmark of CML due to the reciprocal translocation t(9;22)(q34;q11), resulting in a BCR-ABL fusion protein.[A6902,A261796,A261801] The first BCR-ABL inhibitor, [imatinib], was introduced over a decade ago as a breakthrough in CML management; however, emerging resistance to [imatinib] poses challenges in achieving remission.[A17961] Second-generation BCR-ABL inhibitors like bosutinib inhibit most resistance-conferring BCR-ABL mutations except V299L and T315, thus providing more therapeutic options for patients.[A6901,A17961] Bosutinib was first approved by the FDA in 2012 for the treatment of adult chronic, accelerated, or blast-phase Ph+ CML with resistance or intolerance to prior therapy.[L48436] On September 26, 2023, bosutinib was also approved by the FDA for the treatment of pediatric CML that is newly diagnosed or resistant/intolerant to prior therapy. This approval was based on favorable results obtained from the open-label, randomized, multicenter trial BFORE that showed a significant improvement in major molecular response, defined as a â‰¤0.1% BCR ABL ratio on an international scale, with bosutinib treatment.[L48441]	Protein tyrosine kinase activity	Non-receptor tyrosine-protein kinase that transmits signals from cell surface receptors devoid of kinase activity and contributes to the regulation of immune responses, including neutrophil, monocyte, macrophage and mast cell functions, cytoskeleton remodeling in response to extracellular stimuli, phagocytosis, cell adhesion and migration. Promotes mast cell degranulation, release of inflammatory cytokines and IgE-mediated anaphylaxis. Acts downstream of receptors that bind the Fc region of immunoglobulins, such as MS4A2/FCER1B, FCGR2A and/or FCGR2B. Acts downstream of ITGB1 and ITGB2, and regulates actin cytoskeleton reorganization, cell spreading and adhesion. Depending on the context, activates or inhibits cellular responses. Functions as negative regulator of ITGB2 signaling, phagocytosis and SYK activity in monocytes. Required for normal ITGB1 and ITGB2 signaling, normal cell spreading and adhesion in neutrophils and macrophages. Functions as positive regulator of cell migration and regulates cytoskeleton reorganization via RAC1 activation. Phosphorylates SYK (in vitro) and promotes SYK-dependent activation of AKT1 and MAP kinase signaling. Phosphorylates PLD2 in antigen-stimulated mast cells, leading to PLD2 activation and the production of the signaling molecules lysophosphatidic acid and diacylglycerol. Promotes activation of PIK3R1. Phosphorylates FASLG, and thereby regulates its ubiquitination and subsequent internalization. Phosphorylates ABL1. Promotes phosphorylation of CBL, CTTN, PIK3R1, PTK2/FAK1, PTK2B/PYK2 and VAV2. Phosphorylates HCLS1 that has already been phosphorylated by SYK, but not unphosphorylated HCLS1.	Cell membrane
FGR	P09769	ENSG00000000938	Diastolic blood pressure	Cardiovascular	FGR -- Diastolic blood pressure	1	0	N	Tier 1	0	Y	N	N	DB12010	Fostamatinib	Fostamatinib has been investigated for the treatment and basic science of Rheumatoid Arthritis and Immune Thrombocytopenic Purpura (ITP). It was approved on April 17, 2018, under the trade name Tavalisse for use in ITP [L2644, FDA Label]. Fostamatinib has also been granted orphan drug status by the FDA [L2644]. Recently, fostamatinib has been identified as a potential therapeutic for controlling acute respiratory distress syndrome (ARDS) in patients with severe COVID-19 through its ability to modulate the SYK kinase.[A235008, A235013, A235018]	Protein tyrosine kinase activity	Non-receptor tyrosine-protein kinase that transmits signals from cell surface receptors devoid of kinase activity and contributes to the regulation of immune responses, including neutrophil, monocyte, macrophage and mast cell functions, cytoskeleton remodeling in response to extracellular stimuli, phagocytosis, cell adhesion and migration. Promotes mast cell degranulation, release of inflammatory cytokines and IgE-mediated anaphylaxis. Acts downstream of receptors that bind the Fc region of immunoglobulins, such as MS4A2/FCER1B, FCGR2A and/or FCGR2B. Acts downstream of ITGB1 and ITGB2, and regulates actin cytoskeleton reorganization, cell spreading and adhesion. Depending on the context, activates or inhibits cellular responses. Functions as negative regulator of ITGB2 signaling, phagocytosis and SYK activity in monocytes. Required for normal ITGB1 and ITGB2 signaling, normal cell spreading and adhesion in neutrophils and macrophages. Functions as positive regulator of cell migration and regulates cytoskeleton reorganization via RAC1 activation. Phosphorylates SYK (in vitro) and promotes SYK-dependent activation of AKT1 and MAP kinase signaling. Phosphorylates PLD2 in antigen-stimulated mast cells, leading to PLD2 activation and the production of the signaling molecules lysophosphatidic acid and diacylglycerol. Promotes activation of PIK3R1. Phosphorylates FASLG, and thereby regulates its ubiquitination and subsequent internalization. Phosphorylates ABL1. Promotes phosphorylation of CBL, CTTN, PIK3R1, PTK2/FAK1, PTK2B/PYK2 and VAV2. Phosphorylates HCLS1 that has already been phosphorylated by SYK, but not unphosphorylated HCLS1.	Cell membrane
FGR	P09769	ENSG00000000938	Diastolic blood pressure	Cardiovascular	FGR -- Diastolic blood pressure	1	0	N	Tier 1	0	Y	N	N	DB15035	Zanubrutinib	Zanubrutinib is a novel Bruton's tyrosine kinase (BTK) inhibitor used for the treatment of adult patients with mantle cell lymphoma (MCL) who have received at least one prior therapy.[L10163] Mantle cell lymphoma is an aggressive mature B-cell non-Hodgkin lymphoma associated with early relapse, poor clinical outcomes, and long-term survival.[A187967] BTK is an enzyme that plays a role in oncogenic signalling pathways, promoting the survival and proliferation of malignant B cells.[A187985] Compared to the first-generation BTK inhibitor [ibrutinib], zanubrutinib displays higher potency and selectivity for BTK with fewer off-target effects.[A187958] Due to this enhanced selectivity towards BTK, zanubrutinib belongs to the second-generation BTK inhibitor drug group that also includes [acalabrutinib], which was approved by the FDA in 2017. Zanubrutinib was granted accelerated approval by the FDA in November 2019 based on clinical trial results that demonstrated an 84% overall response rate from zanubrutinib therapy in patients with MCL,[L10166] which measures the proportion of patients in a trial whose tumour is entirely or partially destroyed by a drug.[L10169] It is currently marketed under the trade name BRUKINSAâ„¢ and is available as oral capsules. In August 2021, the FDA granted accelerated approval to zanubrutinib for the treatment of adults with WaldenstrÃ¶mâ€™s macroglobulinemia.[L39030] This indication is valid in the US, Europe, and Canada.[L39367] In September 2021, zanubrutinib was granted another accelerated approval for the treatment of relapsed or refractory marginal zone lymphoma who have received at least one anti-CD20-based regimen.[L39025] In October 2022, the EMA's Committee for Medicinal Products for Human Use (CHMP) recommended zanubrutinib be granted marketing authorization for the treatment of chronic lymphocytic leukemia.[L43737]	Protein tyrosine kinase activity	Non-receptor tyrosine-protein kinase that transmits signals from cell surface receptors devoid of kinase activity and contributes to the regulation of immune responses, including neutrophil, monocyte, macrophage and mast cell functions, cytoskeleton remodeling in response to extracellular stimuli, phagocytosis, cell adhesion and migration. Promotes mast cell degranulation, release of inflammatory cytokines and IgE-mediated anaphylaxis. Acts downstream of receptors that bind the Fc region of immunoglobulins, such as MS4A2/FCER1B, FCGR2A and/or FCGR2B. Acts downstream of ITGB1 and ITGB2, and regulates actin cytoskeleton reorganization, cell spreading and adhesion. Depending on the context, activates or inhibits cellular responses. Functions as negative regulator of ITGB2 signaling, phagocytosis and SYK activity in monocytes. Required for normal ITGB1 and ITGB2 signaling, normal cell spreading and adhesion in neutrophils and macrophages. Functions as positive regulator of cell migration and regulates cytoskeleton reorganization via RAC1 activation. Phosphorylates SYK (in vitro) and promotes SYK-dependent activation of AKT1 and MAP kinase signaling. Phosphorylates PLD2 in antigen-stimulated mast cells, leading to PLD2 activation and the production of the signaling molecules lysophosphatidic acid and diacylglycerol. Promotes activation of PIK3R1. Phosphorylates FASLG, and thereby regulates its ubiquitination and subsequent internalization. Phosphorylates ABL1. Promotes phosphorylation of CBL, CTTN, PIK3R1, PTK2/FAK1, PTK2B/PYK2 and VAV2. Phosphorylates HCLS1 that has already been phosphorylated by SYK, but not unphosphorylated HCLS1.	Cell membrane
FGR	P09769	ENSG00000000938	Hypertension	Cardiovascular	FGR -- Hypertension	1	0	N	Tier 1	0	Y	N	N	DB01254	Dasatinib	Dasatinib is an orally available multikinase inhibitor indicated for the treatment of Philadelphia chromosome (Ph)-positive leukemias.[A2224,L45171] Ph is a chromosomal abnormality found in patients with chronic myelogenous leukemia (CML) and acute lymphocytic leukemia (ALL), where the ABL tyrosine kinase and the breakpoint cluster region (BCR) gene transcribe the chimeric protein BCR-ABL. BCR-ABL is associated with the uncontrolled activity of the ABL tyrosine kinase and is involved in the pathogenesis of CML and 15-30% of ALL cases.[A11377,A33432] Dasatinib also inhibits a spectrum of kinases involved in cancer, including several SRC-family kinases.[A11377] Unlike [imatinib], another tyrosine kinase used for the treatment of CML and Ph-positive ALL, dasatinib inhibits the active and inactive conformations of the ABL kinase domain.[A2226,A11377] Also, mutations in the kinase domain of BCR-ABL may lead to relapse during imatinib treatment. Since dasatinib does not interact with some of the residues involved in those mutations, the use of this drug represents a therapeutic alternative for patients with cancers that have developed imatinib-resistance.[A2226] The use of dasatinib was first approved by the FDA in 2006.[L45171,L45186]	Protein tyrosine kinase activity	Non-receptor tyrosine-protein kinase that transmits signals from cell surface receptors devoid of kinase activity and contributes to the regulation of immune responses, including neutrophil, monocyte, macrophage and mast cell functions, cytoskeleton remodeling in response to extracellular stimuli, phagocytosis, cell adhesion and migration. Promotes mast cell degranulation, release of inflammatory cytokines and IgE-mediated anaphylaxis. Acts downstream of receptors that bind the Fc region of immunoglobulins, such as MS4A2/FCER1B, FCGR2A and/or FCGR2B. Acts downstream of ITGB1 and ITGB2, and regulates actin cytoskeleton reorganization, cell spreading and adhesion. Depending on the context, activates or inhibits cellular responses. Functions as negative regulator of ITGB2 signaling, phagocytosis and SYK activity in monocytes. Required for normal ITGB1 and ITGB2 signaling, normal cell spreading and adhesion in neutrophils and macrophages. Functions as positive regulator of cell migration and regulates cytoskeleton reorganization via RAC1 activation. Phosphorylates SYK (in vitro) and promotes SYK-dependent activation of AKT1 and MAP kinase signaling. Phosphorylates PLD2 in antigen-stimulated mast cells, leading to PLD2 activation and the production of the signaling molecules lysophosphatidic acid and diacylglycerol. Promotes activation of PIK3R1. Phosphorylates FASLG, and thereby regulates its ubiquitination and subsequent internalization. Phosphorylates ABL1. Promotes phosphorylation of CBL, CTTN, PIK3R1, PTK2/FAK1, PTK2B/PYK2 and VAV2. Phosphorylates HCLS1 that has already been phosphorylated by SYK, but not unphosphorylated HCLS1.	Cell membrane
FGR	P09769	ENSG00000000938	Hypertension	Cardiovascular	FGR -- Hypertension	1	0	N	Tier 1	0	Y	N	N	DB06616	Bosutinib	Bosutinib is a 7-alkoxy-3-quinolinecarbonitrile that functions as a potent, dual SRC and ABL tyrosine kinase inhibitor indicated for chronic myelogenous leukemia (CML), specifically Philadelphia chromosome-positive (Ph+) CML. Philadelphia chromosome is a hallmark of CML due to the reciprocal translocation t(9;22)(q34;q11), resulting in a BCR-ABL fusion protein.[A6902,A261796,A261801] The first BCR-ABL inhibitor, [imatinib], was introduced over a decade ago as a breakthrough in CML management; however, emerging resistance to [imatinib] poses challenges in achieving remission.[A17961] Second-generation BCR-ABL inhibitors like bosutinib inhibit most resistance-conferring BCR-ABL mutations except V299L and T315, thus providing more therapeutic options for patients.[A6901,A17961] Bosutinib was first approved by the FDA in 2012 for the treatment of adult chronic, accelerated, or blast-phase Ph+ CML with resistance or intolerance to prior therapy.[L48436] On September 26, 2023, bosutinib was also approved by the FDA for the treatment of pediatric CML that is newly diagnosed or resistant/intolerant to prior therapy. This approval was based on favorable results obtained from the open-label, randomized, multicenter trial BFORE that showed a significant improvement in major molecular response, defined as a â‰¤0.1% BCR ABL ratio on an international scale, with bosutinib treatment.[L48441]	Protein tyrosine kinase activity	Non-receptor tyrosine-protein kinase that transmits signals from cell surface receptors devoid of kinase activity and contributes to the regulation of immune responses, including neutrophil, monocyte, macrophage and mast cell functions, cytoskeleton remodeling in response to extracellular stimuli, phagocytosis, cell adhesion and migration. Promotes mast cell degranulation, release of inflammatory cytokines and IgE-mediated anaphylaxis. Acts downstream of receptors that bind the Fc region of immunoglobulins, such as MS4A2/FCER1B, FCGR2A and/or FCGR2B. Acts downstream of ITGB1 and ITGB2, and regulates actin cytoskeleton reorganization, cell spreading and adhesion. Depending on the context, activates or inhibits cellular responses. Functions as negative regulator of ITGB2 signaling, phagocytosis and SYK activity in monocytes. Required for normal ITGB1 and ITGB2 signaling, normal cell spreading and adhesion in neutrophils and macrophages. Functions as positive regulator of cell migration and regulates cytoskeleton reorganization via RAC1 activation. Phosphorylates SYK (in vitro) and promotes SYK-dependent activation of AKT1 and MAP kinase signaling. Phosphorylates PLD2 in antigen-stimulated mast cells, leading to PLD2 activation and the production of the signaling molecules lysophosphatidic acid and diacylglycerol. Promotes activation of PIK3R1. Phosphorylates FASLG, and thereby regulates its ubiquitination and subsequent internalization. Phosphorylates ABL1. Promotes phosphorylation of CBL, CTTN, PIK3R1, PTK2/FAK1, PTK2B/PYK2 and VAV2. Phosphorylates HCLS1 that has already been phosphorylated by SYK, but not unphosphorylated HCLS1.	Cell membrane
FGR	P09769	ENSG00000000938	Hypertension	Cardiovascular	FGR -- Hypertension	1	0	N	Tier 1	0	Y	N	N	DB12010	Fostamatinib	Fostamatinib has been investigated for the treatment and basic science of Rheumatoid Arthritis and Immune Thrombocytopenic Purpura (ITP). It was approved on April 17, 2018, under the trade name Tavalisse for use in ITP [L2644, FDA Label]. Fostamatinib has also been granted orphan drug status by the FDA [L2644]. Recently, fostamatinib has been identified as a potential therapeutic for controlling acute respiratory distress syndrome (ARDS) in patients with severe COVID-19 through its ability to modulate the SYK kinase.[A235008, A235013, A235018]	Protein tyrosine kinase activity	Non-receptor tyrosine-protein kinase that transmits signals from cell surface receptors devoid of kinase activity and contributes to the regulation of immune responses, including neutrophil, monocyte, macrophage and mast cell functions, cytoskeleton remodeling in response to extracellular stimuli, phagocytosis, cell adhesion and migration. Promotes mast cell degranulation, release of inflammatory cytokines and IgE-mediated anaphylaxis. Acts downstream of receptors that bind the Fc region of immunoglobulins, such as MS4A2/FCER1B, FCGR2A and/or FCGR2B. Acts downstream of ITGB1 and ITGB2, and regulates actin cytoskeleton reorganization, cell spreading and adhesion. Depending on the context, activates or inhibits cellular responses. Functions as negative regulator of ITGB2 signaling, phagocytosis and SYK activity in monocytes. Required for normal ITGB1 and ITGB2 signaling, normal cell spreading and adhesion in neutrophils and macrophages. Functions as positive regulator of cell migration and regulates cytoskeleton reorganization via RAC1 activation. Phosphorylates SYK (in vitro) and promotes SYK-dependent activation of AKT1 and MAP kinase signaling. Phosphorylates PLD2 in antigen-stimulated mast cells, leading to PLD2 activation and the production of the signaling molecules lysophosphatidic acid and diacylglycerol. Promotes activation of PIK3R1. Phosphorylates FASLG, and thereby regulates its ubiquitination and subsequent internalization. Phosphorylates ABL1. Promotes phosphorylation of CBL, CTTN, PIK3R1, PTK2/FAK1, PTK2B/PYK2 and VAV2. Phosphorylates HCLS1 that has already been phosphorylated by SYK, but not unphosphorylated HCLS1.	Cell membrane
FGR	P09769	ENSG00000000938	Hypertension	Cardiovascular	FGR -- Hypertension	1	0	N	Tier 1	0	Y	N	N	DB15035	Zanubrutinib	Zanubrutinib is a novel Bruton's tyrosine kinase (BTK) inhibitor used for the treatment of adult patients with mantle cell lymphoma (MCL) who have received at least one prior therapy.[L10163] Mantle cell lymphoma is an aggressive mature B-cell non-Hodgkin lymphoma associated with early relapse, poor clinical outcomes, and long-term survival.[A187967] BTK is an enzyme that plays a role in oncogenic signalling pathways, promoting the survival and proliferation of malignant B cells.[A187985] Compared to the first-generation BTK inhibitor [ibrutinib], zanubrutinib displays higher potency and selectivity for BTK with fewer off-target effects.[A187958] Due to this enhanced selectivity towards BTK, zanubrutinib belongs to the second-generation BTK inhibitor drug group that also includes [acalabrutinib], which was approved by the FDA in 2017. Zanubrutinib was granted accelerated approval by the FDA in November 2019 based on clinical trial results that demonstrated an 84% overall response rate from zanubrutinib therapy in patients with MCL,[L10166] which measures the proportion of patients in a trial whose tumour is entirely or partially destroyed by a drug.[L10169] It is currently marketed under the trade name BRUKINSAâ„¢ and is available as oral capsules. In August 2021, the FDA granted accelerated approval to zanubrutinib for the treatment of adults with WaldenstrÃ¶mâ€™s macroglobulinemia.[L39030] This indication is valid in the US, Europe, and Canada.[L39367] In September 2021, zanubrutinib was granted another accelerated approval for the treatment of relapsed or refractory marginal zone lymphoma who have received at least one anti-CD20-based regimen.[L39025] In October 2022, the EMA's Committee for Medicinal Products for Human Use (CHMP) recommended zanubrutinib be granted marketing authorization for the treatment of chronic lymphocytic leukemia.[L43737]	Protein tyrosine kinase activity	Non-receptor tyrosine-protein kinase that transmits signals from cell surface receptors devoid of kinase activity and contributes to the regulation of immune responses, including neutrophil, monocyte, macrophage and mast cell functions, cytoskeleton remodeling in response to extracellular stimuli, phagocytosis, cell adhesion and migration. Promotes mast cell degranulation, release of inflammatory cytokines and IgE-mediated anaphylaxis. Acts downstream of receptors that bind the Fc region of immunoglobulins, such as MS4A2/FCER1B, FCGR2A and/or FCGR2B. Acts downstream of ITGB1 and ITGB2, and regulates actin cytoskeleton reorganization, cell spreading and adhesion. Depending on the context, activates or inhibits cellular responses. Functions as negative regulator of ITGB2 signaling, phagocytosis and SYK activity in monocytes. Required for normal ITGB1 and ITGB2 signaling, normal cell spreading and adhesion in neutrophils and macrophages. Functions as positive regulator of cell migration and regulates cytoskeleton reorganization via RAC1 activation. Phosphorylates SYK (in vitro) and promotes SYK-dependent activation of AKT1 and MAP kinase signaling. Phosphorylates PLD2 in antigen-stimulated mast cells, leading to PLD2 activation and the production of the signaling molecules lysophosphatidic acid and diacylglycerol. Promotes activation of PIK3R1. Phosphorylates FASLG, and thereby regulates its ubiquitination and subsequent internalization. Phosphorylates ABL1. Promotes phosphorylation of CBL, CTTN, PIK3R1, PTK2/FAK1, PTK2B/PYK2 and VAV2. Phosphorylates HCLS1 that has already been phosphorylated by SYK, but not unphosphorylated HCLS1.	Cell membrane
FGR	P09769	ENSG00000000938	Non-HDL cholesterol levels	Biomarker	FGR -- Non-HDL cholesterol levels	0	1	N	Tier 1	0	Y	N	N	DB01254	Dasatinib	Dasatinib is an orally available multikinase inhibitor indicated for the treatment of Philadelphia chromosome (Ph)-positive leukemias.[A2224,L45171] Ph is a chromosomal abnormality found in patients with chronic myelogenous leukemia (CML) and acute lymphocytic leukemia (ALL), where the ABL tyrosine kinase and the breakpoint cluster region (BCR) gene transcribe the chimeric protein BCR-ABL. BCR-ABL is associated with the uncontrolled activity of the ABL tyrosine kinase and is involved in the pathogenesis of CML and 15-30% of ALL cases.[A11377,A33432] Dasatinib also inhibits a spectrum of kinases involved in cancer, including several SRC-family kinases.[A11377] Unlike [imatinib], another tyrosine kinase used for the treatment of CML and Ph-positive ALL, dasatinib inhibits the active and inactive conformations of the ABL kinase domain.[A2226,A11377] Also, mutations in the kinase domain of BCR-ABL may lead to relapse during imatinib treatment. Since dasatinib does not interact with some of the residues involved in those mutations, the use of this drug represents a therapeutic alternative for patients with cancers that have developed imatinib-resistance.[A2226] The use of dasatinib was first approved by the FDA in 2006.[L45171,L45186]	Protein tyrosine kinase activity	Non-receptor tyrosine-protein kinase that transmits signals from cell surface receptors devoid of kinase activity and contributes to the regulation of immune responses, including neutrophil, monocyte, macrophage and mast cell functions, cytoskeleton remodeling in response to extracellular stimuli, phagocytosis, cell adhesion and migration. Promotes mast cell degranulation, release of inflammatory cytokines and IgE-mediated anaphylaxis. Acts downstream of receptors that bind the Fc region of immunoglobulins, such as MS4A2/FCER1B, FCGR2A and/or FCGR2B. Acts downstream of ITGB1 and ITGB2, and regulates actin cytoskeleton reorganization, cell spreading and adhesion. Depending on the context, activates or inhibits cellular responses. Functions as negative regulator of ITGB2 signaling, phagocytosis and SYK activity in monocytes. Required for normal ITGB1 and ITGB2 signaling, normal cell spreading and adhesion in neutrophils and macrophages. Functions as positive regulator of cell migration and regulates cytoskeleton reorganization via RAC1 activation. Phosphorylates SYK (in vitro) and promotes SYK-dependent activation of AKT1 and MAP kinase signaling. Phosphorylates PLD2 in antigen-stimulated mast cells, leading to PLD2 activation and the production of the signaling molecules lysophosphatidic acid and diacylglycerol. Promotes activation of PIK3R1. Phosphorylates FASLG, and thereby regulates its ubiquitination and subsequent internalization. Phosphorylates ABL1. Promotes phosphorylation of CBL, CTTN, PIK3R1, PTK2/FAK1, PTK2B/PYK2 and VAV2. Phosphorylates HCLS1 that has already been phosphorylated by SYK, but not unphosphorylated HCLS1.	Cell membrane
FGR	P09769	ENSG00000000938	Non-HDL cholesterol levels	Biomarker	FGR -- Non-HDL cholesterol levels	0	1	N	Tier 1	0	Y	N	N	DB06616	Bosutinib	Bosutinib is a 7-alkoxy-3-quinolinecarbonitrile that functions as a potent, dual SRC and ABL tyrosine kinase inhibitor indicated for chronic myelogenous leukemia (CML), specifically Philadelphia chromosome-positive (Ph+) CML. Philadelphia chromosome is a hallmark of CML due to the reciprocal translocation t(9;22)(q34;q11), resulting in a BCR-ABL fusion protein.[A6902,A261796,A261801] The first BCR-ABL inhibitor, [imatinib], was introduced over a decade ago as a breakthrough in CML management; however, emerging resistance to [imatinib] poses challenges in achieving remission.[A17961] Second-generation BCR-ABL inhibitors like bosutinib inhibit most resistance-conferring BCR-ABL mutations except V299L and T315, thus providing more therapeutic options for patients.[A6901,A17961] Bosutinib was first approved by the FDA in 2012 for the treatment of adult chronic, accelerated, or blast-phase Ph+ CML with resistance or intolerance to prior therapy.[L48436] On September 26, 2023, bosutinib was also approved by the FDA for the treatment of pediatric CML that is newly diagnosed or resistant/intolerant to prior therapy. This approval was based on favorable results obtained from the open-label, randomized, multicenter trial BFORE that showed a significant improvement in major molecular response, defined as a â‰¤0.1% BCR ABL ratio on an international scale, with bosutinib treatment.[L48441]	Protein tyrosine kinase activity	Non-receptor tyrosine-protein kinase that transmits signals from cell surface receptors devoid of kinase activity and contributes to the regulation of immune responses, including neutrophil, monocyte, macrophage and mast cell functions, cytoskeleton remodeling in response to extracellular stimuli, phagocytosis, cell adhesion and migration. Promotes mast cell degranulation, release of inflammatory cytokines and IgE-mediated anaphylaxis. Acts downstream of receptors that bind the Fc region of immunoglobulins, such as MS4A2/FCER1B, FCGR2A and/or FCGR2B. Acts downstream of ITGB1 and ITGB2, and regulates actin cytoskeleton reorganization, cell spreading and adhesion. Depending on the context, activates or inhibits cellular responses. Functions as negative regulator of ITGB2 signaling, phagocytosis and SYK activity in monocytes. Required for normal ITGB1 and ITGB2 signaling, normal cell spreading and adhesion in neutrophils and macrophages. Functions as positive regulator of cell migration and regulates cytoskeleton reorganization via RAC1 activation. Phosphorylates SYK (in vitro) and promotes SYK-dependent activation of AKT1 and MAP kinase signaling. Phosphorylates PLD2 in antigen-stimulated mast cells, leading to PLD2 activation and the production of the signaling molecules lysophosphatidic acid and diacylglycerol. Promotes activation of PIK3R1. Phosphorylates FASLG, and thereby regulates its ubiquitination and subsequent internalization. Phosphorylates ABL1. Promotes phosphorylation of CBL, CTTN, PIK3R1, PTK2/FAK1, PTK2B/PYK2 and VAV2. Phosphorylates HCLS1 that has already been phosphorylated by SYK, but not unphosphorylated HCLS1.	Cell membrane
FGR	P09769	ENSG00000000938	Non-HDL cholesterol levels	Biomarker	FGR -- Non-HDL cholesterol levels	0	1	N	Tier 1	0	Y	N	N	DB12010	Fostamatinib	Fostamatinib has been investigated for the treatment and basic science of Rheumatoid Arthritis and Immune Thrombocytopenic Purpura (ITP). It was approved on April 17, 2018, under the trade name Tavalisse for use in ITP [L2644, FDA Label]. Fostamatinib has also been granted orphan drug status by the FDA [L2644]. Recently, fostamatinib has been identified as a potential therapeutic for controlling acute respiratory distress syndrome (ARDS) in patients with severe COVID-19 through its ability to modulate the SYK kinase.[A235008, A235013, A235018]	Protein tyrosine kinase activity	Non-receptor tyrosine-protein kinase that transmits signals from cell surface receptors devoid of kinase activity and contributes to the regulation of immune responses, including neutrophil, monocyte, macrophage and mast cell functions, cytoskeleton remodeling in response to extracellular stimuli, phagocytosis, cell adhesion and migration. Promotes mast cell degranulation, release of inflammatory cytokines and IgE-mediated anaphylaxis. Acts downstream of receptors that bind the Fc region of immunoglobulins, such as MS4A2/FCER1B, FCGR2A and/or FCGR2B. Acts downstream of ITGB1 and ITGB2, and regulates actin cytoskeleton reorganization, cell spreading and adhesion. Depending on the context, activates or inhibits cellular responses. Functions as negative regulator of ITGB2 signaling, phagocytosis and SYK activity in monocytes. Required for normal ITGB1 and ITGB2 signaling, normal cell spreading and adhesion in neutrophils and macrophages. Functions as positive regulator of cell migration and regulates cytoskeleton reorganization via RAC1 activation. Phosphorylates SYK (in vitro) and promotes SYK-dependent activation of AKT1 and MAP kinase signaling. Phosphorylates PLD2 in antigen-stimulated mast cells, leading to PLD2 activation and the production of the signaling molecules lysophosphatidic acid and diacylglycerol. Promotes activation of PIK3R1. Phosphorylates FASLG, and thereby regulates its ubiquitination and subsequent internalization. Phosphorylates ABL1. Promotes phosphorylation of CBL, CTTN, PIK3R1, PTK2/FAK1, PTK2B/PYK2 and VAV2. Phosphorylates HCLS1 that has already been phosphorylated by SYK, but not unphosphorylated HCLS1.	Cell membrane
FGR	P09769	ENSG00000000938	Non-HDL cholesterol levels	Biomarker	FGR -- Non-HDL cholesterol levels	0	1	N	Tier 1	0	Y	N	N	DB15035	Zanubrutinib	Zanubrutinib is a novel Bruton's tyrosine kinase (BTK) inhibitor used for the treatment of adult patients with mantle cell lymphoma (MCL) who have received at least one prior therapy.[L10163] Mantle cell lymphoma is an aggressive mature B-cell non-Hodgkin lymphoma associated with early relapse, poor clinical outcomes, and long-term survival.[A187967] BTK is an enzyme that plays a role in oncogenic signalling pathways, promoting the survival and proliferation of malignant B cells.[A187985] Compared to the first-generation BTK inhibitor [ibrutinib], zanubrutinib displays higher potency and selectivity for BTK with fewer off-target effects.[A187958] Due to this enhanced selectivity towards BTK, zanubrutinib belongs to the second-generation BTK inhibitor drug group that also includes [acalabrutinib], which was approved by the FDA in 2017. Zanubrutinib was granted accelerated approval by the FDA in November 2019 based on clinical trial results that demonstrated an 84% overall response rate from zanubrutinib therapy in patients with MCL,[L10166] which measures the proportion of patients in a trial whose tumour is entirely or partially destroyed by a drug.[L10169] It is currently marketed under the trade name BRUKINSAâ„¢ and is available as oral capsules. In August 2021, the FDA granted accelerated approval to zanubrutinib for the treatment of adults with WaldenstrÃ¶mâ€™s macroglobulinemia.[L39030] This indication is valid in the US, Europe, and Canada.[L39367] In September 2021, zanubrutinib was granted another accelerated approval for the treatment of relapsed or refractory marginal zone lymphoma who have received at least one anti-CD20-based regimen.[L39025] In October 2022, the EMA's Committee for Medicinal Products for Human Use (CHMP) recommended zanubrutinib be granted marketing authorization for the treatment of chronic lymphocytic leukemia.[L43737]	Protein tyrosine kinase activity	Non-receptor tyrosine-protein kinase that transmits signals from cell surface receptors devoid of kinase activity and contributes to the regulation of immune responses, including neutrophil, monocyte, macrophage and mast cell functions, cytoskeleton remodeling in response to extracellular stimuli, phagocytosis, cell adhesion and migration. Promotes mast cell degranulation, release of inflammatory cytokines and IgE-mediated anaphylaxis. Acts downstream of receptors that bind the Fc region of immunoglobulins, such as MS4A2/FCER1B, FCGR2A and/or FCGR2B. Acts downstream of ITGB1 and ITGB2, and regulates actin cytoskeleton reorganization, cell spreading and adhesion. Depending on the context, activates or inhibits cellular responses. Functions as negative regulator of ITGB2 signaling, phagocytosis and SYK activity in monocytes. Required for normal ITGB1 and ITGB2 signaling, normal cell spreading and adhesion in neutrophils and macrophages. Functions as positive regulator of cell migration and regulates cytoskeleton reorganization via RAC1 activation. Phosphorylates SYK (in vitro) and promotes SYK-dependent activation of AKT1 and MAP kinase signaling. Phosphorylates PLD2 in antigen-stimulated mast cells, leading to PLD2 activation and the production of the signaling molecules lysophosphatidic acid and diacylglycerol. Promotes activation of PIK3R1. Phosphorylates FASLG, and thereby regulates its ubiquitination and subsequent internalization. Phosphorylates ABL1. Promotes phosphorylation of CBL, CTTN, PIK3R1, PTK2/FAK1, PTK2B/PYK2 and VAV2. Phosphorylates HCLS1 that has already been phosphorylated by SYK, but not unphosphorylated HCLS1.	Cell membrane
FGR	P09769	ENSG00000000938	Pulse pressure	Cardiovascular	FGR -- Pulse pressure	1	0	N	Tier 1	0	Y	N	N	DB01254	Dasatinib	Dasatinib is an orally available multikinase inhibitor indicated for the treatment of Philadelphia chromosome (Ph)-positive leukemias.[A2224,L45171] Ph is a chromosomal abnormality found in patients with chronic myelogenous leukemia (CML) and acute lymphocytic leukemia (ALL), where the ABL tyrosine kinase and the breakpoint cluster region (BCR) gene transcribe the chimeric protein BCR-ABL. BCR-ABL is associated with the uncontrolled activity of the ABL tyrosine kinase and is involved in the pathogenesis of CML and 15-30% of ALL cases.[A11377,A33432] Dasatinib also inhibits a spectrum of kinases involved in cancer, including several SRC-family kinases.[A11377] Unlike [imatinib], another tyrosine kinase used for the treatment of CML and Ph-positive ALL, dasatinib inhibits the active and inactive conformations of the ABL kinase domain.[A2226,A11377] Also, mutations in the kinase domain of BCR-ABL may lead to relapse during imatinib treatment. Since dasatinib does not interact with some of the residues involved in those mutations, the use of this drug represents a therapeutic alternative for patients with cancers that have developed imatinib-resistance.[A2226] The use of dasatinib was first approved by the FDA in 2006.[L45171,L45186]	Protein tyrosine kinase activity	Non-receptor tyrosine-protein kinase that transmits signals from cell surface receptors devoid of kinase activity and contributes to the regulation of immune responses, including neutrophil, monocyte, macrophage and mast cell functions, cytoskeleton remodeling in response to extracellular stimuli, phagocytosis, cell adhesion and migration. Promotes mast cell degranulation, release of inflammatory cytokines and IgE-mediated anaphylaxis. Acts downstream of receptors that bind the Fc region of immunoglobulins, such as MS4A2/FCER1B, FCGR2A and/or FCGR2B. Acts downstream of ITGB1 and ITGB2, and regulates actin cytoskeleton reorganization, cell spreading and adhesion. Depending on the context, activates or inhibits cellular responses. Functions as negative regulator of ITGB2 signaling, phagocytosis and SYK activity in monocytes. Required for normal ITGB1 and ITGB2 signaling, normal cell spreading and adhesion in neutrophils and macrophages. Functions as positive regulator of cell migration and regulates cytoskeleton reorganization via RAC1 activation. Phosphorylates SYK (in vitro) and promotes SYK-dependent activation of AKT1 and MAP kinase signaling. Phosphorylates PLD2 in antigen-stimulated mast cells, leading to PLD2 activation and the production of the signaling molecules lysophosphatidic acid and diacylglycerol. Promotes activation of PIK3R1. Phosphorylates FASLG, and thereby regulates its ubiquitination and subsequent internalization. Phosphorylates ABL1. Promotes phosphorylation of CBL, CTTN, PIK3R1, PTK2/FAK1, PTK2B/PYK2 and VAV2. Phosphorylates HCLS1 that has already been phosphorylated by SYK, but not unphosphorylated HCLS1.	Cell membrane
FGR	P09769	ENSG00000000938	Pulse pressure	Cardiovascular	FGR -- Pulse pressure	1	0	N	Tier 1	0	Y	N	N	DB06616	Bosutinib	Bosutinib is a 7-alkoxy-3-quinolinecarbonitrile that functions as a potent, dual SRC and ABL tyrosine kinase inhibitor indicated for chronic myelogenous leukemia (CML), specifically Philadelphia chromosome-positive (Ph+) CML. Philadelphia chromosome is a hallmark of CML due to the reciprocal translocation t(9;22)(q34;q11), resulting in a BCR-ABL fusion protein.[A6902,A261796,A261801] The first BCR-ABL inhibitor, [imatinib], was introduced over a decade ago as a breakthrough in CML management; however, emerging resistance to [imatinib] poses challenges in achieving remission.[A17961] Second-generation BCR-ABL inhibitors like bosutinib inhibit most resistance-conferring BCR-ABL mutations except V299L and T315, thus providing more therapeutic options for patients.[A6901,A17961] Bosutinib was first approved by the FDA in 2012 for the treatment of adult chronic, accelerated, or blast-phase Ph+ CML with resistance or intolerance to prior therapy.[L48436] On September 26, 2023, bosutinib was also approved by the FDA for the treatment of pediatric CML that is newly diagnosed or resistant/intolerant to prior therapy. This approval was based on favorable results obtained from the open-label, randomized, multicenter trial BFORE that showed a significant improvement in major molecular response, defined as a â‰¤0.1% BCR ABL ratio on an international scale, with bosutinib treatment.[L48441]	Protein tyrosine kinase activity	Non-receptor tyrosine-protein kinase that transmits signals from cell surface receptors devoid of kinase activity and contributes to the regulation of immune responses, including neutrophil, monocyte, macrophage and mast cell functions, cytoskeleton remodeling in response to extracellular stimuli, phagocytosis, cell adhesion and migration. Promotes mast cell degranulation, release of inflammatory cytokines and IgE-mediated anaphylaxis. Acts downstream of receptors that bind the Fc region of immunoglobulins, such as MS4A2/FCER1B, FCGR2A and/or FCGR2B. Acts downstream of ITGB1 and ITGB2, and regulates actin cytoskeleton reorganization, cell spreading and adhesion. Depending on the context, activates or inhibits cellular responses. Functions as negative regulator of ITGB2 signaling, phagocytosis and SYK activity in monocytes. Required for normal ITGB1 and ITGB2 signaling, normal cell spreading and adhesion in neutrophils and macrophages. Functions as positive regulator of cell migration and regulates cytoskeleton reorganization via RAC1 activation. Phosphorylates SYK (in vitro) and promotes SYK-dependent activation of AKT1 and MAP kinase signaling. Phosphorylates PLD2 in antigen-stimulated mast cells, leading to PLD2 activation and the production of the signaling molecules lysophosphatidic acid and diacylglycerol. Promotes activation of PIK3R1. Phosphorylates FASLG, and thereby regulates its ubiquitination and subsequent internalization. Phosphorylates ABL1. Promotes phosphorylation of CBL, CTTN, PIK3R1, PTK2/FAK1, PTK2B/PYK2 and VAV2. Phosphorylates HCLS1 that has already been phosphorylated by SYK, but not unphosphorylated HCLS1.	Cell membrane
FGR	P09769	ENSG00000000938	Pulse pressure	Cardiovascular	FGR -- Pulse pressure	1	0	N	Tier 1	0	Y	N	N	DB12010	Fostamatinib	Fostamatinib has been investigated for the treatment and basic science of Rheumatoid Arthritis and Immune Thrombocytopenic Purpura (ITP). It was approved on April 17, 2018, under the trade name Tavalisse for use in ITP [L2644, FDA Label]. Fostamatinib has also been granted orphan drug status by the FDA [L2644]. Recently, fostamatinib has been identified as a potential therapeutic for controlling acute respiratory distress syndrome (ARDS) in patients with severe COVID-19 through its ability to modulate the SYK kinase.[A235008, A235013, A235018]	Protein tyrosine kinase activity	Non-receptor tyrosine-protein kinase that transmits signals from cell surface receptors devoid of kinase activity and contributes to the regulation of immune responses, including neutrophil, monocyte, macrophage and mast cell functions, cytoskeleton remodeling in response to extracellular stimuli, phagocytosis, cell adhesion and migration. Promotes mast cell degranulation, release of inflammatory cytokines and IgE-mediated anaphylaxis. Acts downstream of receptors that bind the Fc region of immunoglobulins, such as MS4A2/FCER1B, FCGR2A and/or FCGR2B. Acts downstream of ITGB1 and ITGB2, and regulates actin cytoskeleton reorganization, cell spreading and adhesion. Depending on the context, activates or inhibits cellular responses. Functions as negative regulator of ITGB2 signaling, phagocytosis and SYK activity in monocytes. Required for normal ITGB1 and ITGB2 signaling, normal cell spreading and adhesion in neutrophils and macrophages. Functions as positive regulator of cell migration and regulates cytoskeleton reorganization via RAC1 activation. Phosphorylates SYK (in vitro) and promotes SYK-dependent activation of AKT1 and MAP kinase signaling. Phosphorylates PLD2 in antigen-stimulated mast cells, leading to PLD2 activation and the production of the signaling molecules lysophosphatidic acid and diacylglycerol. Promotes activation of PIK3R1. Phosphorylates FASLG, and thereby regulates its ubiquitination and subsequent internalization. Phosphorylates ABL1. Promotes phosphorylation of CBL, CTTN, PIK3R1, PTK2/FAK1, PTK2B/PYK2 and VAV2. Phosphorylates HCLS1 that has already been phosphorylated by SYK, but not unphosphorylated HCLS1.	Cell membrane
FGR	P09769	ENSG00000000938	Pulse pressure	Cardiovascular	FGR -- Pulse pressure	1	0	N	Tier 1	0	Y	N	N	DB15035	Zanubrutinib	Zanubrutinib is a novel Bruton's tyrosine kinase (BTK) inhibitor used for the treatment of adult patients with mantle cell lymphoma (MCL) who have received at least one prior therapy.[L10163] Mantle cell lymphoma is an aggressive mature B-cell non-Hodgkin lymphoma associated with early relapse, poor clinical outcomes, and long-term survival.[A187967] BTK is an enzyme that plays a role in oncogenic signalling pathways, promoting the survival and proliferation of malignant B cells.[A187985] Compared to the first-generation BTK inhibitor [ibrutinib], zanubrutinib displays higher potency and selectivity for BTK with fewer off-target effects.[A187958] Due to this enhanced selectivity towards BTK, zanubrutinib belongs to the second-generation BTK inhibitor drug group that also includes [acalabrutinib], which was approved by the FDA in 2017. Zanubrutinib was granted accelerated approval by the FDA in November 2019 based on clinical trial results that demonstrated an 84% overall response rate from zanubrutinib therapy in patients with MCL,[L10166] which measures the proportion of patients in a trial whose tumour is entirely or partially destroyed by a drug.[L10169] It is currently marketed under the trade name BRUKINSAâ„¢ and is available as oral capsules. In August 2021, the FDA granted accelerated approval to zanubrutinib for the treatment of adults with WaldenstrÃ¶mâ€™s macroglobulinemia.[L39030] This indication is valid in the US, Europe, and Canada.[L39367] In September 2021, zanubrutinib was granted another accelerated approval for the treatment of relapsed or refractory marginal zone lymphoma who have received at least one anti-CD20-based regimen.[L39025] In October 2022, the EMA's Committee for Medicinal Products for Human Use (CHMP) recommended zanubrutinib be granted marketing authorization for the treatment of chronic lymphocytic leukemia.[L43737]	Protein tyrosine kinase activity	Non-receptor tyrosine-protein kinase that transmits signals from cell surface receptors devoid of kinase activity and contributes to the regulation of immune responses, including neutrophil, monocyte, macrophage and mast cell functions, cytoskeleton remodeling in response to extracellular stimuli, phagocytosis, cell adhesion and migration. Promotes mast cell degranulation, release of inflammatory cytokines and IgE-mediated anaphylaxis. Acts downstream of receptors that bind the Fc region of immunoglobulins, such as MS4A2/FCER1B, FCGR2A and/or FCGR2B. Acts downstream of ITGB1 and ITGB2, and regulates actin cytoskeleton reorganization, cell spreading and adhesion. Depending on the context, activates or inhibits cellular responses. Functions as negative regulator of ITGB2 signaling, phagocytosis and SYK activity in monocytes. Required for normal ITGB1 and ITGB2 signaling, normal cell spreading and adhesion in neutrophils and macrophages. Functions as positive regulator of cell migration and regulates cytoskeleton reorganization via RAC1 activation. Phosphorylates SYK (in vitro) and promotes SYK-dependent activation of AKT1 and MAP kinase signaling. Phosphorylates PLD2 in antigen-stimulated mast cells, leading to PLD2 activation and the production of the signaling molecules lysophosphatidic acid and diacylglycerol. Promotes activation of PIK3R1. Phosphorylates FASLG, and thereby regulates its ubiquitination and subsequent internalization. Phosphorylates ABL1. Promotes phosphorylation of CBL, CTTN, PIK3R1, PTK2/FAK1, PTK2B/PYK2 and VAV2. Phosphorylates HCLS1 that has already been phosphorylated by SYK, but not unphosphorylated HCLS1.	Cell membrane
FGR	P09769	ENSG00000000938	Systolic blood pressure	Cardiovascular	FGR -- Systolic blood pressure	1	0	N	Tier 1	0	Y	N	N	DB01254	Dasatinib	Dasatinib is an orally available multikinase inhibitor indicated for the treatment of Philadelphia chromosome (Ph)-positive leukemias.[A2224,L45171] Ph is a chromosomal abnormality found in patients with chronic myelogenous leukemia (CML) and acute lymphocytic leukemia (ALL), where the ABL tyrosine kinase and the breakpoint cluster region (BCR) gene transcribe the chimeric protein BCR-ABL. BCR-ABL is associated with the uncontrolled activity of the ABL tyrosine kinase and is involved in the pathogenesis of CML and 15-30% of ALL cases.[A11377,A33432] Dasatinib also inhibits a spectrum of kinases involved in cancer, including several SRC-family kinases.[A11377] Unlike [imatinib], another tyrosine kinase used for the treatment of CML and Ph-positive ALL, dasatinib inhibits the active and inactive conformations of the ABL kinase domain.[A2226,A11377] Also, mutations in the kinase domain of BCR-ABL may lead to relapse during imatinib treatment. Since dasatinib does not interact with some of the residues involved in those mutations, the use of this drug represents a therapeutic alternative for patients with cancers that have developed imatinib-resistance.[A2226] The use of dasatinib was first approved by the FDA in 2006.[L45171,L45186]	Protein tyrosine kinase activity	Non-receptor tyrosine-protein kinase that transmits signals from cell surface receptors devoid of kinase activity and contributes to the regulation of immune responses, including neutrophil, monocyte, macrophage and mast cell functions, cytoskeleton remodeling in response to extracellular stimuli, phagocytosis, cell adhesion and migration. Promotes mast cell degranulation, release of inflammatory cytokines and IgE-mediated anaphylaxis. Acts downstream of receptors that bind the Fc region of immunoglobulins, such as MS4A2/FCER1B, FCGR2A and/or FCGR2B. Acts downstream of ITGB1 and ITGB2, and regulates actin cytoskeleton reorganization, cell spreading and adhesion. Depending on the context, activates or inhibits cellular responses. Functions as negative regulator of ITGB2 signaling, phagocytosis and SYK activity in monocytes. Required for normal ITGB1 and ITGB2 signaling, normal cell spreading and adhesion in neutrophils and macrophages. Functions as positive regulator of cell migration and regulates cytoskeleton reorganization via RAC1 activation. Phosphorylates SYK (in vitro) and promotes SYK-dependent activation of AKT1 and MAP kinase signaling. Phosphorylates PLD2 in antigen-stimulated mast cells, leading to PLD2 activation and the production of the signaling molecules lysophosphatidic acid and diacylglycerol. Promotes activation of PIK3R1. Phosphorylates FASLG, and thereby regulates its ubiquitination and subsequent internalization. Phosphorylates ABL1. Promotes phosphorylation of CBL, CTTN, PIK3R1, PTK2/FAK1, PTK2B/PYK2 and VAV2. Phosphorylates HCLS1 that has already been phosphorylated by SYK, but not unphosphorylated HCLS1.	Cell membrane
FGR	P09769	ENSG00000000938	Systolic blood pressure	Cardiovascular	FGR -- Systolic blood pressure	1	0	N	Tier 1	0	Y	N	N	DB06616	Bosutinib	Bosutinib is a 7-alkoxy-3-quinolinecarbonitrile that functions as a potent, dual SRC and ABL tyrosine kinase inhibitor indicated for chronic myelogenous leukemia (CML), specifically Philadelphia chromosome-positive (Ph+) CML. Philadelphia chromosome is a hallmark of CML due to the reciprocal translocation t(9;22)(q34;q11), resulting in a BCR-ABL fusion protein.[A6902,A261796,A261801] The first BCR-ABL inhibitor, [imatinib], was introduced over a decade ago as a breakthrough in CML management; however, emerging resistance to [imatinib] poses challenges in achieving remission.[A17961] Second-generation BCR-ABL inhibitors like bosutinib inhibit most resistance-conferring BCR-ABL mutations except V299L and T315, thus providing more therapeutic options for patients.[A6901,A17961] Bosutinib was first approved by the FDA in 2012 for the treatment of adult chronic, accelerated, or blast-phase Ph+ CML with resistance or intolerance to prior therapy.[L48436] On September 26, 2023, bosutinib was also approved by the FDA for the treatment of pediatric CML that is newly diagnosed or resistant/intolerant to prior therapy. This approval was based on favorable results obtained from the open-label, randomized, multicenter trial BFORE that showed a significant improvement in major molecular response, defined as a â‰¤0.1% BCR ABL ratio on an international scale, with bosutinib treatment.[L48441]	Protein tyrosine kinase activity	Non-receptor tyrosine-protein kinase that transmits signals from cell surface receptors devoid of kinase activity and contributes to the regulation of immune responses, including neutrophil, monocyte, macrophage and mast cell functions, cytoskeleton remodeling in response to extracellular stimuli, phagocytosis, cell adhesion and migration. Promotes mast cell degranulation, release of inflammatory cytokines and IgE-mediated anaphylaxis. Acts downstream of receptors that bind the Fc region of immunoglobulins, such as MS4A2/FCER1B, FCGR2A and/or FCGR2B. Acts downstream of ITGB1 and ITGB2, and regulates actin cytoskeleton reorganization, cell spreading and adhesion. Depending on the context, activates or inhibits cellular responses. Functions as negative regulator of ITGB2 signaling, phagocytosis and SYK activity in monocytes. Required for normal ITGB1 and ITGB2 signaling, normal cell spreading and adhesion in neutrophils and macrophages. Functions as positive regulator of cell migration and regulates cytoskeleton reorganization via RAC1 activation. Phosphorylates SYK (in vitro) and promotes SYK-dependent activation of AKT1 and MAP kinase signaling. Phosphorylates PLD2 in antigen-stimulated mast cells, leading to PLD2 activation and the production of the signaling molecules lysophosphatidic acid and diacylglycerol. Promotes activation of PIK3R1. Phosphorylates FASLG, and thereby regulates its ubiquitination and subsequent internalization. Phosphorylates ABL1. Promotes phosphorylation of CBL, CTTN, PIK3R1, PTK2/FAK1, PTK2B/PYK2 and VAV2. Phosphorylates HCLS1 that has already been phosphorylated by SYK, but not unphosphorylated HCLS1.	Cell membrane
FGR	P09769	ENSG00000000938	Systolic blood pressure	Cardiovascular	FGR -- Systolic blood pressure	1	0	N	Tier 1	0	Y	N	N	DB12010	Fostamatinib	Fostamatinib has been investigated for the treatment and basic science of Rheumatoid Arthritis and Immune Thrombocytopenic Purpura (ITP). It was approved on April 17, 2018, under the trade name Tavalisse for use in ITP [L2644, FDA Label]. Fostamatinib has also been granted orphan drug status by the FDA [L2644]. Recently, fostamatinib has been identified as a potential therapeutic for controlling acute respiratory distress syndrome (ARDS) in patients with severe COVID-19 through its ability to modulate the SYK kinase.[A235008, A235013, A235018]	Protein tyrosine kinase activity	Non-receptor tyrosine-protein kinase that transmits signals from cell surface receptors devoid of kinase activity and contributes to the regulation of immune responses, including neutrophil, monocyte, macrophage and mast cell functions, cytoskeleton remodeling in response to extracellular stimuli, phagocytosis, cell adhesion and migration. Promotes mast cell degranulation, release of inflammatory cytokines and IgE-mediated anaphylaxis. Acts downstream of receptors that bind the Fc region of immunoglobulins, such as MS4A2/FCER1B, FCGR2A and/or FCGR2B. Acts downstream of ITGB1 and ITGB2, and regulates actin cytoskeleton reorganization, cell spreading and adhesion. Depending on the context, activates or inhibits cellular responses. Functions as negative regulator of ITGB2 signaling, phagocytosis and SYK activity in monocytes. Required for normal ITGB1 and ITGB2 signaling, normal cell spreading and adhesion in neutrophils and macrophages. Functions as positive regulator of cell migration and regulates cytoskeleton reorganization via RAC1 activation. Phosphorylates SYK (in vitro) and promotes SYK-dependent activation of AKT1 and MAP kinase signaling. Phosphorylates PLD2 in antigen-stimulated mast cells, leading to PLD2 activation and the production of the signaling molecules lysophosphatidic acid and diacylglycerol. Promotes activation of PIK3R1. Phosphorylates FASLG, and thereby regulates its ubiquitination and subsequent internalization. Phosphorylates ABL1. Promotes phosphorylation of CBL, CTTN, PIK3R1, PTK2/FAK1, PTK2B/PYK2 and VAV2. Phosphorylates HCLS1 that has already been phosphorylated by SYK, but not unphosphorylated HCLS1.	Cell membrane
FGR	P09769	ENSG00000000938	Systolic blood pressure	Cardiovascular	FGR -- Systolic blood pressure	1	0	N	Tier 1	0	Y	N	N	DB15035	Zanubrutinib	Zanubrutinib is a novel Bruton's tyrosine kinase (BTK) inhibitor used for the treatment of adult patients with mantle cell lymphoma (MCL) who have received at least one prior therapy.[L10163] Mantle cell lymphoma is an aggressive mature B-cell non-Hodgkin lymphoma associated with early relapse, poor clinical outcomes, and long-term survival.[A187967] BTK is an enzyme that plays a role in oncogenic signalling pathways, promoting the survival and proliferation of malignant B cells.[A187985] Compared to the first-generation BTK inhibitor [ibrutinib], zanubrutinib displays higher potency and selectivity for BTK with fewer off-target effects.[A187958] Due to this enhanced selectivity towards BTK, zanubrutinib belongs to the second-generation BTK inhibitor drug group that also includes [acalabrutinib], which was approved by the FDA in 2017. Zanubrutinib was granted accelerated approval by the FDA in November 2019 based on clinical trial results that demonstrated an 84% overall response rate from zanubrutinib therapy in patients with MCL,[L10166] which measures the proportion of patients in a trial whose tumour is entirely or partially destroyed by a drug.[L10169] It is currently marketed under the trade name BRUKINSAâ„¢ and is available as oral capsules. In August 2021, the FDA granted accelerated approval to zanubrutinib for the treatment of adults with WaldenstrÃ¶mâ€™s macroglobulinemia.[L39030] This indication is valid in the US, Europe, and Canada.[L39367] In September 2021, zanubrutinib was granted another accelerated approval for the treatment of relapsed or refractory marginal zone lymphoma who have received at least one anti-CD20-based regimen.[L39025] In October 2022, the EMA's Committee for Medicinal Products for Human Use (CHMP) recommended zanubrutinib be granted marketing authorization for the treatment of chronic lymphocytic leukemia.[L43737]	Protein tyrosine kinase activity	Non-receptor tyrosine-protein kinase that transmits signals from cell surface receptors devoid of kinase activity and contributes to the regulation of immune responses, including neutrophil, monocyte, macrophage and mast cell functions, cytoskeleton remodeling in response to extracellular stimuli, phagocytosis, cell adhesion and migration. Promotes mast cell degranulation, release of inflammatory cytokines and IgE-mediated anaphylaxis. Acts downstream of receptors that bind the Fc region of immunoglobulins, such as MS4A2/FCER1B, FCGR2A and/or FCGR2B. Acts downstream of ITGB1 and ITGB2, and regulates actin cytoskeleton reorganization, cell spreading and adhesion. Depending on the context, activates or inhibits cellular responses. Functions as negative regulator of ITGB2 signaling, phagocytosis and SYK activity in monocytes. Required for normal ITGB1 and ITGB2 signaling, normal cell spreading and adhesion in neutrophils and macrophages. Functions as positive regulator of cell migration and regulates cytoskeleton reorganization via RAC1 activation. Phosphorylates SYK (in vitro) and promotes SYK-dependent activation of AKT1 and MAP kinase signaling. Phosphorylates PLD2 in antigen-stimulated mast cells, leading to PLD2 activation and the production of the signaling molecules lysophosphatidic acid and diacylglycerol. Promotes activation of PIK3R1. Phosphorylates FASLG, and thereby regulates its ubiquitination and subsequent internalization. Phosphorylates ABL1. Promotes phosphorylation of CBL, CTTN, PIK3R1, PTK2/FAK1, PTK2B/PYK2 and VAV2. Phosphorylates HCLS1 that has already been phosphorylated by SYK, but not unphosphorylated HCLS1.	Cell membrane
LCT	P09848	ENSG00000115850	Apolipoprotein A1	Biomarker	LCT -- Apolipoprotein A1	0	1	N	Tier 3	3	N	Y	N	DB02376	D-gluconhydroximo-1,5-lactam		Transferase activity	LPH splits lactose in the small intestine.	Apical cell membrane
LCT	P09848	ENSG00000115850	Apolipoprotein A1	Biomarker	LCT -- Apolipoprotein A1	0	1	N	Tier 3	3	N	Y	N	DB02471	Nojirimycine Tetrazole		Transferase activity	LPH splits lactose in the small intestine.	Apical cell membrane
LCT	P09848	ENSG00000115850	Apolipoprotein A1	Biomarker	LCT -- Apolipoprotein A1	0	1	N	Tier 3	3	N	Y	N	DB03389	alpha-D-Xylopyranose		Transferase activity	LPH splits lactose in the small intestine.	Apical cell membrane
LCT	P09848	ENSG00000115850	Apolipoprotein A1	Biomarker	LCT -- Apolipoprotein A1	0	1	N	Tier 3	3	N	Y	N	DB04282	2-deoxy-2-fluoro-Î±-D-glucose		Transferase activity	LPH splits lactose in the small intestine.	Apical cell membrane
LCT	P09848	ENSG00000115850	Apolipoprotein A1	Biomarker	LCT -- Apolipoprotein A1	0	1	N	Tier 3	3	N	Y	N	DB04564	Gluconolactone	Gluconolactone is a naturally-occurring food additive used as a sequestrant, an acidifier, or a curing, pickling, or leavening agent. It is a cyclic ester of D-gluconic acid. Pure gluconolactone is a white odorless crystalline powder.	Transferase activity	LPH splits lactose in the small intestine.	Apical cell membrane
LCT	P09848	ENSG00000115850	Apolipoprotein A1	Biomarker	LCT -- Apolipoprotein A1	0	1	N	Tier 3	3	N	Y	N	DB04659	(1S,2S,3R,4S,5S)-2,3,4-TRIHYDROXY-5-(HYDROXYMETHYL)CYCLOHEXYL (1E)-2-PHENYL-N-(SULFOOXY)ETHANIMIDOTHIOATE		Transferase activity	LPH splits lactose in the small intestine.	Apical cell membrane
LCT	P09848	ENSG00000115850	Apolipoprotein A1	Biomarker	LCT -- Apolipoprotein A1	0	1	N	Tier 3	3	N	Y	N	DB04779	ETHYL (1E)-2-PHENYL-N-(SULFOOXY)ETHANIMIDOTHIOATE		Transferase activity	LPH splits lactose in the small intestine.	Apical cell membrane
LCT	P09848	ENSG00000115850	Apolipoprotein A1	Biomarker	LCT -- Apolipoprotein A1	0	1	N	Tier 3	3	N	Y	N	DB08558	2-HYDROXYMETHYL-6-OCTYLSULFANYL-TETRAHYDRO-PYRAN-3,4,5-TRIOL		Transferase activity	LPH splits lactose in the small intestine.	Apical cell membrane
LCT	P09848	ENSG00000115850	Apolipoprotein B	Biomarker	LCT -- Apolipoprotein B	0	1	N	Tier 3	3	N	Y	N	DB02376	D-gluconhydroximo-1,5-lactam		Transferase activity	LPH splits lactose in the small intestine.	Apical cell membrane
LCT	P09848	ENSG00000115850	Apolipoprotein B	Biomarker	LCT -- Apolipoprotein B	0	1	N	Tier 3	3	N	Y	N	DB02471	Nojirimycine Tetrazole		Transferase activity	LPH splits lactose in the small intestine.	Apical cell membrane
LCT	P09848	ENSG00000115850	Apolipoprotein B	Biomarker	LCT -- Apolipoprotein B	0	1	N	Tier 3	3	N	Y	N	DB03389	alpha-D-Xylopyranose		Transferase activity	LPH splits lactose in the small intestine.	Apical cell membrane
LCT	P09848	ENSG00000115850	Apolipoprotein B	Biomarker	LCT -- Apolipoprotein B	0	1	N	Tier 3	3	N	Y	N	DB04282	2-deoxy-2-fluoro-Î±-D-glucose		Transferase activity	LPH splits lactose in the small intestine.	Apical cell membrane
LCT	P09848	ENSG00000115850	Apolipoprotein B	Biomarker	LCT -- Apolipoprotein B	0	1	N	Tier 3	3	N	Y	N	DB04564	Gluconolactone	Gluconolactone is a naturally-occurring food additive used as a sequestrant, an acidifier, or a curing, pickling, or leavening agent. It is a cyclic ester of D-gluconic acid. Pure gluconolactone is a white odorless crystalline powder.	Transferase activity	LPH splits lactose in the small intestine.	Apical cell membrane
LCT	P09848	ENSG00000115850	Apolipoprotein B	Biomarker	LCT -- Apolipoprotein B	0	1	N	Tier 3	3	N	Y	N	DB04659	(1S,2S,3R,4S,5S)-2,3,4-TRIHYDROXY-5-(HYDROXYMETHYL)CYCLOHEXYL (1E)-2-PHENYL-N-(SULFOOXY)ETHANIMIDOTHIOATE		Transferase activity	LPH splits lactose in the small intestine.	Apical cell membrane
LCT	P09848	ENSG00000115850	Apolipoprotein B	Biomarker	LCT -- Apolipoprotein B	0	1	N	Tier 3	3	N	Y	N	DB04779	ETHYL (1E)-2-PHENYL-N-(SULFOOXY)ETHANIMIDOTHIOATE		Transferase activity	LPH splits lactose in the small intestine.	Apical cell membrane
LCT	P09848	ENSG00000115850	Apolipoprotein B	Biomarker	LCT -- Apolipoprotein B	0	1	N	Tier 3	3	N	Y	N	DB08558	2-HYDROXYMETHYL-6-OCTYLSULFANYL-TETRAHYDRO-PYRAN-3,4,5-TRIOL		Transferase activity	LPH splits lactose in the small intestine.	Apical cell membrane
LCT	P09848	ENSG00000115850	Docosahexaenoic acid	Biomarker	LCT -- Docosahexaenoic acid	0	1	N	Tier 3	3	N	Y	N	DB02376	D-gluconhydroximo-1,5-lactam		Transferase activity	LPH splits lactose in the small intestine.	Apical cell membrane
LCT	P09848	ENSG00000115850	Docosahexaenoic acid	Biomarker	LCT -- Docosahexaenoic acid	0	1	N	Tier 3	3	N	Y	N	DB02471	Nojirimycine Tetrazole		Transferase activity	LPH splits lactose in the small intestine.	Apical cell membrane
LCT	P09848	ENSG00000115850	Docosahexaenoic acid	Biomarker	LCT -- Docosahexaenoic acid	0	1	N	Tier 3	3	N	Y	N	DB03389	alpha-D-Xylopyranose		Transferase activity	LPH splits lactose in the small intestine.	Apical cell membrane
LCT	P09848	ENSG00000115850	Docosahexaenoic acid	Biomarker	LCT -- Docosahexaenoic acid	0	1	N	Tier 3	3	N	Y	N	DB04282	2-deoxy-2-fluoro-Î±-D-glucose		Transferase activity	LPH splits lactose in the small intestine.	Apical cell membrane
LCT	P09848	ENSG00000115850	Docosahexaenoic acid	Biomarker	LCT -- Docosahexaenoic acid	0	1	N	Tier 3	3	N	Y	N	DB04564	Gluconolactone	Gluconolactone is a naturally-occurring food additive used as a sequestrant, an acidifier, or a curing, pickling, or leavening agent. It is a cyclic ester of D-gluconic acid. Pure gluconolactone is a white odorless crystalline powder.	Transferase activity	LPH splits lactose in the small intestine.	Apical cell membrane
LCT	P09848	ENSG00000115850	Docosahexaenoic acid	Biomarker	LCT -- Docosahexaenoic acid	0	1	N	Tier 3	3	N	Y	N	DB04659	(1S,2S,3R,4S,5S)-2,3,4-TRIHYDROXY-5-(HYDROXYMETHYL)CYCLOHEXYL (1E)-2-PHENYL-N-(SULFOOXY)ETHANIMIDOTHIOATE		Transferase activity	LPH splits lactose in the small intestine.	Apical cell membrane
LCT	P09848	ENSG00000115850	Docosahexaenoic acid	Biomarker	LCT -- Docosahexaenoic acid	0	1	N	Tier 3	3	N	Y	N	DB04779	ETHYL (1E)-2-PHENYL-N-(SULFOOXY)ETHANIMIDOTHIOATE		Transferase activity	LPH splits lactose in the small intestine.	Apical cell membrane
LCT	P09848	ENSG00000115850	Docosahexaenoic acid	Biomarker	LCT -- Docosahexaenoic acid	0	1	N	Tier 3	3	N	Y	N	DB08558	2-HYDROXYMETHYL-6-OCTYLSULFANYL-TETRAHYDRO-PYRAN-3,4,5-TRIOL		Transferase activity	LPH splits lactose in the small intestine.	Apical cell membrane
LCT	P09848	ENSG00000115850	High density lipoprotein cholesterol levels	Biomarker	LCT -- High density lipoprotein cholesterol levels	0	1	N	Tier 3	3	N	Y	N	DB02376	D-gluconhydroximo-1,5-lactam		Transferase activity	LPH splits lactose in the small intestine.	Apical cell membrane
LCT	P09848	ENSG00000115850	High density lipoprotein cholesterol levels	Biomarker	LCT -- High density lipoprotein cholesterol levels	0	1	N	Tier 3	3	N	Y	N	DB02471	Nojirimycine Tetrazole		Transferase activity	LPH splits lactose in the small intestine.	Apical cell membrane
LCT	P09848	ENSG00000115850	High density lipoprotein cholesterol levels	Biomarker	LCT -- High density lipoprotein cholesterol levels	0	1	N	Tier 3	3	N	Y	N	DB03389	alpha-D-Xylopyranose		Transferase activity	LPH splits lactose in the small intestine.	Apical cell membrane
LCT	P09848	ENSG00000115850	High density lipoprotein cholesterol levels	Biomarker	LCT -- High density lipoprotein cholesterol levels	0	1	N	Tier 3	3	N	Y	N	DB04282	2-deoxy-2-fluoro-Î±-D-glucose		Transferase activity	LPH splits lactose in the small intestine.	Apical cell membrane
LCT	P09848	ENSG00000115850	High density lipoprotein cholesterol levels	Biomarker	LCT -- High density lipoprotein cholesterol levels	0	1	N	Tier 3	3	N	Y	N	DB04564	Gluconolactone	Gluconolactone is a naturally-occurring food additive used as a sequestrant, an acidifier, or a curing, pickling, or leavening agent. It is a cyclic ester of D-gluconic acid. Pure gluconolactone is a white odorless crystalline powder.	Transferase activity	LPH splits lactose in the small intestine.	Apical cell membrane
LCT	P09848	ENSG00000115850	High density lipoprotein cholesterol levels	Biomarker	LCT -- High density lipoprotein cholesterol levels	0	1	N	Tier 3	3	N	Y	N	DB04659	(1S,2S,3R,4S,5S)-2,3,4-TRIHYDROXY-5-(HYDROXYMETHYL)CYCLOHEXYL (1E)-2-PHENYL-N-(SULFOOXY)ETHANIMIDOTHIOATE		Transferase activity	LPH splits lactose in the small intestine.	Apical cell membrane
LCT	P09848	ENSG00000115850	High density lipoprotein cholesterol levels	Biomarker	LCT -- High density lipoprotein cholesterol levels	0	1	N	Tier 3	3	N	Y	N	DB04779	ETHYL (1E)-2-PHENYL-N-(SULFOOXY)ETHANIMIDOTHIOATE		Transferase activity	LPH splits lactose in the small intestine.	Apical cell membrane
LCT	P09848	ENSG00000115850	High density lipoprotein cholesterol levels	Biomarker	LCT -- High density lipoprotein cholesterol levels	0	1	N	Tier 3	3	N	Y	N	DB08558	2-HYDROXYMETHYL-6-OCTYLSULFANYL-TETRAHYDRO-PYRAN-3,4,5-TRIOL		Transferase activity	LPH splits lactose in the small intestine.	Apical cell membrane
LCT	P09848	ENSG00000115850	Low density lipoprotein cholesterol levels	Biomarker	LCT -- Low density lipoprotein cholesterol levels	0	1	N	Tier 3	3	N	Y	N	DB02376	D-gluconhydroximo-1,5-lactam		Transferase activity	LPH splits lactose in the small intestine.	Apical cell membrane
LCT	P09848	ENSG00000115850	Low density lipoprotein cholesterol levels	Biomarker	LCT -- Low density lipoprotein cholesterol levels	0	1	N	Tier 3	3	N	Y	N	DB02471	Nojirimycine Tetrazole		Transferase activity	LPH splits lactose in the small intestine.	Apical cell membrane
LCT	P09848	ENSG00000115850	Low density lipoprotein cholesterol levels	Biomarker	LCT -- Low density lipoprotein cholesterol levels	0	1	N	Tier 3	3	N	Y	N	DB03389	alpha-D-Xylopyranose		Transferase activity	LPH splits lactose in the small intestine.	Apical cell membrane
LCT	P09848	ENSG00000115850	Low density lipoprotein cholesterol levels	Biomarker	LCT -- Low density lipoprotein cholesterol levels	0	1	N	Tier 3	3	N	Y	N	DB04282	2-deoxy-2-fluoro-Î±-D-glucose		Transferase activity	LPH splits lactose in the small intestine.	Apical cell membrane
LCT	P09848	ENSG00000115850	Low density lipoprotein cholesterol levels	Biomarker	LCT -- Low density lipoprotein cholesterol levels	0	1	N	Tier 3	3	N	Y	N	DB04564	Gluconolactone	Gluconolactone is a naturally-occurring food additive used as a sequestrant, an acidifier, or a curing, pickling, or leavening agent. It is a cyclic ester of D-gluconic acid. Pure gluconolactone is a white odorless crystalline powder.	Transferase activity	LPH splits lactose in the small intestine.	Apical cell membrane
LCT	P09848	ENSG00000115850	Low density lipoprotein cholesterol levels	Biomarker	LCT -- Low density lipoprotein cholesterol levels	0	1	N	Tier 3	3	N	Y	N	DB04659	(1S,2S,3R,4S,5S)-2,3,4-TRIHYDROXY-5-(HYDROXYMETHYL)CYCLOHEXYL (1E)-2-PHENYL-N-(SULFOOXY)ETHANIMIDOTHIOATE		Transferase activity	LPH splits lactose in the small intestine.	Apical cell membrane
LCT	P09848	ENSG00000115850	Low density lipoprotein cholesterol levels	Biomarker	LCT -- Low density lipoprotein cholesterol levels	0	1	N	Tier 3	3	N	Y	N	DB04779	ETHYL (1E)-2-PHENYL-N-(SULFOOXY)ETHANIMIDOTHIOATE		Transferase activity	LPH splits lactose in the small intestine.	Apical cell membrane
LCT	P09848	ENSG00000115850	Low density lipoprotein cholesterol levels	Biomarker	LCT -- Low density lipoprotein cholesterol levels	0	1	N	Tier 3	3	N	Y	N	DB08558	2-HYDROXYMETHYL-6-OCTYLSULFANYL-TETRAHYDRO-PYRAN-3,4,5-TRIOL		Transferase activity	LPH splits lactose in the small intestine.	Apical cell membrane
LCT	P09848	ENSG00000115850	Non-HDL cholesterol levels	Biomarker	LCT -- Non-HDL cholesterol levels	0	1	N	Tier 3	3	N	Y	N	DB02376	D-gluconhydroximo-1,5-lactam		Transferase activity	LPH splits lactose in the small intestine.	Apical cell membrane
LCT	P09848	ENSG00000115850	Non-HDL cholesterol levels	Biomarker	LCT -- Non-HDL cholesterol levels	0	1	N	Tier 3	3	N	Y	N	DB02471	Nojirimycine Tetrazole		Transferase activity	LPH splits lactose in the small intestine.	Apical cell membrane
LCT	P09848	ENSG00000115850	Non-HDL cholesterol levels	Biomarker	LCT -- Non-HDL cholesterol levels	0	1	N	Tier 3	3	N	Y	N	DB03389	alpha-D-Xylopyranose		Transferase activity	LPH splits lactose in the small intestine.	Apical cell membrane
LCT	P09848	ENSG00000115850	Non-HDL cholesterol levels	Biomarker	LCT -- Non-HDL cholesterol levels	0	1	N	Tier 3	3	N	Y	N	DB04282	2-deoxy-2-fluoro-Î±-D-glucose		Transferase activity	LPH splits lactose in the small intestine.	Apical cell membrane
LCT	P09848	ENSG00000115850	Non-HDL cholesterol levels	Biomarker	LCT -- Non-HDL cholesterol levels	0	1	N	Tier 3	3	N	Y	N	DB04564	Gluconolactone	Gluconolactone is a naturally-occurring food additive used as a sequestrant, an acidifier, or a curing, pickling, or leavening agent. It is a cyclic ester of D-gluconic acid. Pure gluconolactone is a white odorless crystalline powder.	Transferase activity	LPH splits lactose in the small intestine.	Apical cell membrane
LCT	P09848	ENSG00000115850	Non-HDL cholesterol levels	Biomarker	LCT -- Non-HDL cholesterol levels	0	1	N	Tier 3	3	N	Y	N	DB04659	(1S,2S,3R,4S,5S)-2,3,4-TRIHYDROXY-5-(HYDROXYMETHYL)CYCLOHEXYL (1E)-2-PHENYL-N-(SULFOOXY)ETHANIMIDOTHIOATE		Transferase activity	LPH splits lactose in the small intestine.	Apical cell membrane
LCT	P09848	ENSG00000115850	Non-HDL cholesterol levels	Biomarker	LCT -- Non-HDL cholesterol levels	0	1	N	Tier 3	3	N	Y	N	DB04779	ETHYL (1E)-2-PHENYL-N-(SULFOOXY)ETHANIMIDOTHIOATE		Transferase activity	LPH splits lactose in the small intestine.	Apical cell membrane
LCT	P09848	ENSG00000115850	Non-HDL cholesterol levels	Biomarker	LCT -- Non-HDL cholesterol levels	0	1	N	Tier 3	3	N	Y	N	DB08558	2-HYDROXYMETHYL-6-OCTYLSULFANYL-TETRAHYDRO-PYRAN-3,4,5-TRIOL		Transferase activity	LPH splits lactose in the small intestine.	Apical cell membrane
LCT	P09848	ENSG00000115850	Omega-3 fatty acids	Biomarker	LCT -- Omega-3 fatty acids	0	1	N	Tier 3	3	N	Y	N	DB02376	D-gluconhydroximo-1,5-lactam		Transferase activity	LPH splits lactose in the small intestine.	Apical cell membrane
LCT	P09848	ENSG00000115850	Omega-3 fatty acids	Biomarker	LCT -- Omega-3 fatty acids	0	1	N	Tier 3	3	N	Y	N	DB02471	Nojirimycine Tetrazole		Transferase activity	LPH splits lactose in the small intestine.	Apical cell membrane
LCT	P09848	ENSG00000115850	Omega-3 fatty acids	Biomarker	LCT -- Omega-3 fatty acids	0	1	N	Tier 3	3	N	Y	N	DB03389	alpha-D-Xylopyranose		Transferase activity	LPH splits lactose in the small intestine.	Apical cell membrane
LCT	P09848	ENSG00000115850	Omega-3 fatty acids	Biomarker	LCT -- Omega-3 fatty acids	0	1	N	Tier 3	3	N	Y	N	DB04282	2-deoxy-2-fluoro-Î±-D-glucose		Transferase activity	LPH splits lactose in the small intestine.	Apical cell membrane
LCT	P09848	ENSG00000115850	Omega-3 fatty acids	Biomarker	LCT -- Omega-3 fatty acids	0	1	N	Tier 3	3	N	Y	N	DB04564	Gluconolactone	Gluconolactone is a naturally-occurring food additive used as a sequestrant, an acidifier, or a curing, pickling, or leavening agent. It is a cyclic ester of D-gluconic acid. Pure gluconolactone is a white odorless crystalline powder.	Transferase activity	LPH splits lactose in the small intestine.	Apical cell membrane
LCT	P09848	ENSG00000115850	Omega-3 fatty acids	Biomarker	LCT -- Omega-3 fatty acids	0	1	N	Tier 3	3	N	Y	N	DB04659	(1S,2S,3R,4S,5S)-2,3,4-TRIHYDROXY-5-(HYDROXYMETHYL)CYCLOHEXYL (1E)-2-PHENYL-N-(SULFOOXY)ETHANIMIDOTHIOATE		Transferase activity	LPH splits lactose in the small intestine.	Apical cell membrane
LCT	P09848	ENSG00000115850	Omega-3 fatty acids	Biomarker	LCT -- Omega-3 fatty acids	0	1	N	Tier 3	3	N	Y	N	DB04779	ETHYL (1E)-2-PHENYL-N-(SULFOOXY)ETHANIMIDOTHIOATE		Transferase activity	LPH splits lactose in the small intestine.	Apical cell membrane
LCT	P09848	ENSG00000115850	Omega-3 fatty acids	Biomarker	LCT -- Omega-3 fatty acids	0	1	N	Tier 3	3	N	Y	N	DB08558	2-HYDROXYMETHYL-6-OCTYLSULFANYL-TETRAHYDRO-PYRAN-3,4,5-TRIOL		Transferase activity	LPH splits lactose in the small intestine.	Apical cell membrane
LCT	P09848	ENSG00000115850	Total cholesterol levels	Biomarker	LCT -- Total cholesterol levels	0	1	N	Tier 3	3	N	Y	N	DB02376	D-gluconhydroximo-1,5-lactam		Transferase activity	LPH splits lactose in the small intestine.	Apical cell membrane
LCT	P09848	ENSG00000115850	Total cholesterol levels	Biomarker	LCT -- Total cholesterol levels	0	1	N	Tier 3	3	N	Y	N	DB02471	Nojirimycine Tetrazole		Transferase activity	LPH splits lactose in the small intestine.	Apical cell membrane
LCT	P09848	ENSG00000115850	Total cholesterol levels	Biomarker	LCT -- Total cholesterol levels	0	1	N	Tier 3	3	N	Y	N	DB03389	alpha-D-Xylopyranose		Transferase activity	LPH splits lactose in the small intestine.	Apical cell membrane
LCT	P09848	ENSG00000115850	Total cholesterol levels	Biomarker	LCT -- Total cholesterol levels	0	1	N	Tier 3	3	N	Y	N	DB04282	2-deoxy-2-fluoro-Î±-D-glucose		Transferase activity	LPH splits lactose in the small intestine.	Apical cell membrane
LCT	P09848	ENSG00000115850	Total cholesterol levels	Biomarker	LCT -- Total cholesterol levels	0	1	N	Tier 3	3	N	Y	N	DB04564	Gluconolactone	Gluconolactone is a naturally-occurring food additive used as a sequestrant, an acidifier, or a curing, pickling, or leavening agent. It is a cyclic ester of D-gluconic acid. Pure gluconolactone is a white odorless crystalline powder.	Transferase activity	LPH splits lactose in the small intestine.	Apical cell membrane
LCT	P09848	ENSG00000115850	Total cholesterol levels	Biomarker	LCT -- Total cholesterol levels	0	1	N	Tier 3	3	N	Y	N	DB04659	(1S,2S,3R,4S,5S)-2,3,4-TRIHYDROXY-5-(HYDROXYMETHYL)CYCLOHEXYL (1E)-2-PHENYL-N-(SULFOOXY)ETHANIMIDOTHIOATE		Transferase activity	LPH splits lactose in the small intestine.	Apical cell membrane
LCT	P09848	ENSG00000115850	Total cholesterol levels	Biomarker	LCT -- Total cholesterol levels	0	1	N	Tier 3	3	N	Y	N	DB04779	ETHYL (1E)-2-PHENYL-N-(SULFOOXY)ETHANIMIDOTHIOATE		Transferase activity	LPH splits lactose in the small intestine.	Apical cell membrane
LCT	P09848	ENSG00000115850	Total cholesterol levels	Biomarker	LCT -- Total cholesterol levels	0	1	N	Tier 3	3	N	Y	N	DB08558	2-HYDROXYMETHYL-6-OCTYLSULFANYL-TETRAHYDRO-PYRAN-3,4,5-TRIOL		Transferase activity	LPH splits lactose in the small intestine.	Apical cell membrane
C1S	P09871	ENSG00000182326	Alzheimer's disease	Neurological	C1S -- Alzheimer's disease	2	0	N	Tier 2	2	Y	Y	N	DB01593	Zinc	A metallic element of atomic number 30 and atomic weight 65.38. It is a necessary trace element in the diet, forming an essential part of many enzymes, and playing an important role in protein synthesis and in cell division. Zinc deficiency is associated with anemia, short stature, hypogonadism, impaired wound healing, and geophagia. It is identified by the symbol _Zn_ [L2098]. A newer study suggests implies that an imbalance of zinc is associated with the neuronal damage associated with traumatic brain injury, stroke, and seizures [A32465]. Understanding the mechanisms that control brain zinc homeostasis is, therefore, imperative to the development of preventive and treatment regimens for these and other neurological disorders [A32465]. In addition to the above, recent review articles have already demonstrated the important role of zinc in the pathophysiology and treatment of affective disorders, plus discussed the potential value of zinc as a marker of these diseases [L2097]. Most recently, research has shown that polymorphism of the common polymorphism in zinc transporter _SLC30A8/ZnT8_ may increase susceptibility to type 2 diabetes provided novel insights into the role of zinc in diabetes [A32416].	Serine-type endopeptidase activity	C1s B chain is a serine protease that combines with C1q and C1r to form C1, the first component of the classical pathway of the complement system. C1r activates C1s so that it can, in turn, activate C2 and C4.	Cytoplasmic
C1S	P09871	ENSG00000182326	Alzheimer's disease	Neurological	C1S -- Alzheimer's disease	2	0	N	Tier 2	2	Y	Y	N	DB02371	2-(2-Hydroxy-1,1-Dihydroxymethyl-Ethylamino)-Ethanesulfonic Acid		Serine-type endopeptidase activity	C1s B chain is a serine protease that combines with C1q and C1r to form C1, the first component of the classical pathway of the complement system. C1r activates C1s so that it can, in turn, activate C2 and C4.	Cytoplasmic
C1S	P09871	ENSG00000182326	Alzheimer's disease	Neurological	C1S -- Alzheimer's disease	2	0	N	Tier 2	2	Y	Y	N	DB06404	Human C1-esterase inhibitor	C1 Esterase Inhibitor (Human) is composed of purified endogenous complement component-1 esterase inhibitor (hC1INH) isolated from human plasma. The primary function of endogenous C1INH is to regulate the activation of the complement and contact system pathways.[L16586, L16606] This drug is indicated for prophylaxis and treatment of Hereditary Angioedema (HAE), a human genetic disorder caused by a shortage of C1 inhibitor activity that results in an overreaction of the immune system. The disease is characterized by acute attacks of painful, and in some cases, fatal swelling of several soft tissues or edema, which may last up to five days when untreated.[L16586, L16606]	Serine-type endopeptidase activity	C1s B chain is a serine protease that combines with C1q and C1r to form C1, the first component of the classical pathway of the complement system. C1r activates C1s so that it can, in turn, activate C2 and C4.	Cytoplasmic
C1S	P09871	ENSG00000182326	Alzheimer's disease	Neurological	C1S -- Alzheimer's disease	2	0	N	Tier 2	2	Y	Y	N	DB09130	Copper	Copper is a transition metal and a trace element in the body. It is important to the function of many enzymes including cytochrome c oxidase, monoamine oxidase and superoxide dismutase [FDA Label]. Copper is commonly used in contraceptive intrauterine devices (IUD) [L801].	Serine-type endopeptidase activity	C1s B chain is a serine protease that combines with C1q and C1r to form C1, the first component of the classical pathway of the complement system. C1r activates C1s so that it can, in turn, activate C2 and C4.	Cytoplasmic
C1S	P09871	ENSG00000182326	Alzheimer's disease	Neurological	C1S -- Alzheimer's disease	2	0	N	Tier 2	2	Y	Y	N	DB09228	Conestat alfa	C1 Esterase Inhibitor (Recombinant) is a recombinant analogue of endogenous complement component-1 esterase inhibitor (rhC1INH), purified from the milk of transgenic rabbits. The primary function of endogenous C1INH is to regulate the activation of the complement and contact system pathways. It does this through inhibition of several target proteases within these pathways including activated C1s, kallikrein, factor XIIa and factor XIa. C1 esterase inhibitor has also been shown to inhibit the action of thrombin within the coagulation pathway, and tPA and plasmin within the fibrinolytic pathway. Deficiency of C1-inhibitor allows for increased plasma kallikrein activation and subsequent production of bradykinin. Additionally, C4 and C2 cleavage occurs resulting in auto-activation of the complement system. Down-stream effects of the lack of enzyme inhibition by C1 esterase inhibitor results in swelling due to leakage of fluid from blood vessels into connective tissue and consequently the presentation of hereditary angioedema (HAE). Marketed as the product Ruconest (FDA), this drug is indicated for the treatment of acute attacks of hereditary angioedema (HAE) due to C1 esterase inhibitor deficiency in adults. Intravenous replacement of C1 esterase inhibitor results in reversal of acute symptoms of HAE.	Serine-type endopeptidase activity	C1s B chain is a serine protease that combines with C1q and C1r to form C1, the first component of the classical pathway of the complement system. C1r activates C1s so that it can, in turn, activate C2 and C4.	Cytoplasmic
C1S	P09871	ENSG00000182326	Alzheimer's disease	Neurological	C1S -- Alzheimer's disease	2	0	N	Tier 2	2	Y	Y	N	DB14487	Zinc acetate		Serine-type endopeptidase activity	C1s B chain is a serine protease that combines with C1q and C1r to form C1, the first component of the classical pathway of the complement system. C1r activates C1s so that it can, in turn, activate C2 and C4.	Cytoplasmic
C1S	P09871	ENSG00000182326	Alzheimer's disease	Neurological	C1S -- Alzheimer's disease	2	0	N	Tier 2	2	Y	Y	N	DB14533	Zinc chloride	Zinc chloride is a solution of ions indicated for use in total parenteral nutrition to maintain zinc levels and prevent deficiency syndromes.[L14189] Zinc chloride was granted FDA approval before 26 June 1986.[L14189]	Serine-type endopeptidase activity	C1s B chain is a serine protease that combines with C1q and C1r to form C1, the first component of the classical pathway of the complement system. C1r activates C1s so that it can, in turn, activate C2 and C4.	Cytoplasmic
C1S	P09871	ENSG00000182326	Alzheimer's disease	Neurological	C1S -- Alzheimer's disease	2	0	N	Tier 2	2	Y	Y	N	DB14548	Zinc sulfate, unspecified form	Zinc sulfate is a common zinc supplement in parenteral nutrition.[A216916,L12888]	Serine-type endopeptidase activity	C1s B chain is a serine protease that combines with C1q and C1r to form C1, the first component of the classical pathway of the complement system. C1r activates C1s so that it can, in turn, activate C2 and C4.	Cytoplasmic
C1S	P09871	ENSG00000182326	Alzheimer's disease	Neurological	C1S -- Alzheimer's disease	2	0	N	Tier 2	2	Y	Y	N	DB14996	Sutimlimab	Cold agglutinin disease (CAD) is a type of autoimmune hemolytic anemia (AIHA) in which autoantibodies directed against red blood cell surface antigens cause hemolysis at low (3-4Â°C) temperatures.[A245154,L40114] This cold subtype accounts for approximately 15-25% of all AIHA and is more common in the elderly.[A245159,L40114] In approximately 90% of cases, patients develop immunoglobulin M (IgM) autoantibodies towards the I antigen on erythrocytes - these antibodies react optimally at 4Â°C and are therefore referred to as ""cold agglutinin"".[A245144] Hemolysis in patients with CAD is driven by complement activation, which initiates a cascade that ultimately leads to both intra- and extravascular hemolysis.[A245159] The most common presenting symptoms in patients with CAD are chronic anemia, acrocyanosis, and Raynaud phenomenon.[A245159] Treatment options for patients with CAD are limited. In addition to non-pharmacological strategies, such as counseling patients to keep warm and the use of red blood cell transfusions, approximately 70% of patients require pharmacological treatment.[A245159] Pharmacologic strategies have included the targeting of B-cells with agents like [rituximab], as well as targeting of the complement system with drugs like [eculizumab], an anti-C5 mAb, and [pegcetacoplan], a novel inhibitor of C3.[A245154] Notably, none of these agents are approved for use in the treatment of CAD. Sutimlimab is a first-in-class humanized monoclonal antibody targeted at complement subunit C1s, which is responsible for activating the classic complement pathway.[A245144] It received FDA approval in February 2022, under the brand name Enjamyo (sutimlimab-jome), becoming the first approved therapy for patients with CAD.[L40114,A245144] Sutimlimab was also approved by the European Commission in November 2022.[L44116]	Serine-type endopeptidase activity	C1s B chain is a serine protease that combines with C1q and C1r to form C1, the first component of the classical pathway of the complement system. C1r activates C1s so that it can, in turn, activate C2 and C4.	Cytoplasmic
C1S	P09871	ENSG00000182326	Coronary artery disease	Cardiovascular	C1S -- Coronary artery disease	2	0	N	Tier 2	2	Y	Y	N	DB01593	Zinc	A metallic element of atomic number 30 and atomic weight 65.38. It is a necessary trace element in the diet, forming an essential part of many enzymes, and playing an important role in protein synthesis and in cell division. Zinc deficiency is associated with anemia, short stature, hypogonadism, impaired wound healing, and geophagia. It is identified by the symbol _Zn_ [L2098]. A newer study suggests implies that an imbalance of zinc is associated with the neuronal damage associated with traumatic brain injury, stroke, and seizures [A32465]. Understanding the mechanisms that control brain zinc homeostasis is, therefore, imperative to the development of preventive and treatment regimens for these and other neurological disorders [A32465]. In addition to the above, recent review articles have already demonstrated the important role of zinc in the pathophysiology and treatment of affective disorders, plus discussed the potential value of zinc as a marker of these diseases [L2097]. Most recently, research has shown that polymorphism of the common polymorphism in zinc transporter _SLC30A8/ZnT8_ may increase susceptibility to type 2 diabetes provided novel insights into the role of zinc in diabetes [A32416].	Serine-type endopeptidase activity	C1s B chain is a serine protease that combines with C1q and C1r to form C1, the first component of the classical pathway of the complement system. C1r activates C1s so that it can, in turn, activate C2 and C4.	Cytoplasmic
C1S	P09871	ENSG00000182326	Coronary artery disease	Cardiovascular	C1S -- Coronary artery disease	2	0	N	Tier 2	2	Y	Y	N	DB02371	2-(2-Hydroxy-1,1-Dihydroxymethyl-Ethylamino)-Ethanesulfonic Acid		Serine-type endopeptidase activity	C1s B chain is a serine protease that combines with C1q and C1r to form C1, the first component of the classical pathway of the complement system. C1r activates C1s so that it can, in turn, activate C2 and C4.	Cytoplasmic
C1S	P09871	ENSG00000182326	Coronary artery disease	Cardiovascular	C1S -- Coronary artery disease	2	0	N	Tier 2	2	Y	Y	N	DB06404	Human C1-esterase inhibitor	C1 Esterase Inhibitor (Human) is composed of purified endogenous complement component-1 esterase inhibitor (hC1INH) isolated from human plasma. The primary function of endogenous C1INH is to regulate the activation of the complement and contact system pathways.[L16586, L16606] This drug is indicated for prophylaxis and treatment of Hereditary Angioedema (HAE), a human genetic disorder caused by a shortage of C1 inhibitor activity that results in an overreaction of the immune system. The disease is characterized by acute attacks of painful, and in some cases, fatal swelling of several soft tissues or edema, which may last up to five days when untreated.[L16586, L16606]	Serine-type endopeptidase activity	C1s B chain is a serine protease that combines with C1q and C1r to form C1, the first component of the classical pathway of the complement system. C1r activates C1s so that it can, in turn, activate C2 and C4.	Cytoplasmic
C1S	P09871	ENSG00000182326	Coronary artery disease	Cardiovascular	C1S -- Coronary artery disease	2	0	N	Tier 2	2	Y	Y	N	DB09130	Copper	Copper is a transition metal and a trace element in the body. It is important to the function of many enzymes including cytochrome c oxidase, monoamine oxidase and superoxide dismutase [FDA Label]. Copper is commonly used in contraceptive intrauterine devices (IUD) [L801].	Serine-type endopeptidase activity	C1s B chain is a serine protease that combines with C1q and C1r to form C1, the first component of the classical pathway of the complement system. C1r activates C1s so that it can, in turn, activate C2 and C4.	Cytoplasmic
C1S	P09871	ENSG00000182326	Coronary artery disease	Cardiovascular	C1S -- Coronary artery disease	2	0	N	Tier 2	2	Y	Y	N	DB09228	Conestat alfa	C1 Esterase Inhibitor (Recombinant) is a recombinant analogue of endogenous complement component-1 esterase inhibitor (rhC1INH), purified from the milk of transgenic rabbits. The primary function of endogenous C1INH is to regulate the activation of the complement and contact system pathways. It does this through inhibition of several target proteases within these pathways including activated C1s, kallikrein, factor XIIa and factor XIa. C1 esterase inhibitor has also been shown to inhibit the action of thrombin within the coagulation pathway, and tPA and plasmin within the fibrinolytic pathway. Deficiency of C1-inhibitor allows for increased plasma kallikrein activation and subsequent production of bradykinin. Additionally, C4 and C2 cleavage occurs resulting in auto-activation of the complement system. Down-stream effects of the lack of enzyme inhibition by C1 esterase inhibitor results in swelling due to leakage of fluid from blood vessels into connective tissue and consequently the presentation of hereditary angioedema (HAE). Marketed as the product Ruconest (FDA), this drug is indicated for the treatment of acute attacks of hereditary angioedema (HAE) due to C1 esterase inhibitor deficiency in adults. Intravenous replacement of C1 esterase inhibitor results in reversal of acute symptoms of HAE.	Serine-type endopeptidase activity	C1s B chain is a serine protease that combines with C1q and C1r to form C1, the first component of the classical pathway of the complement system. C1r activates C1s so that it can, in turn, activate C2 and C4.	Cytoplasmic
C1S	P09871	ENSG00000182326	Coronary artery disease	Cardiovascular	C1S -- Coronary artery disease	2	0	N	Tier 2	2	Y	Y	N	DB14487	Zinc acetate		Serine-type endopeptidase activity	C1s B chain is a serine protease that combines with C1q and C1r to form C1, the first component of the classical pathway of the complement system. C1r activates C1s so that it can, in turn, activate C2 and C4.	Cytoplasmic
C1S	P09871	ENSG00000182326	Coronary artery disease	Cardiovascular	C1S -- Coronary artery disease	2	0	N	Tier 2	2	Y	Y	N	DB14533	Zinc chloride	Zinc chloride is a solution of ions indicated for use in total parenteral nutrition to maintain zinc levels and prevent deficiency syndromes.[L14189] Zinc chloride was granted FDA approval before 26 June 1986.[L14189]	Serine-type endopeptidase activity	C1s B chain is a serine protease that combines with C1q and C1r to form C1, the first component of the classical pathway of the complement system. C1r activates C1s so that it can, in turn, activate C2 and C4.	Cytoplasmic
C1S	P09871	ENSG00000182326	Coronary artery disease	Cardiovascular	C1S -- Coronary artery disease	2	0	N	Tier 2	2	Y	Y	N	DB14548	Zinc sulfate, unspecified form	Zinc sulfate is a common zinc supplement in parenteral nutrition.[A216916,L12888]	Serine-type endopeptidase activity	C1s B chain is a serine protease that combines with C1q and C1r to form C1, the first component of the classical pathway of the complement system. C1r activates C1s so that it can, in turn, activate C2 and C4.	Cytoplasmic
C1S	P09871	ENSG00000182326	Coronary artery disease	Cardiovascular	C1S -- Coronary artery disease	2	0	N	Tier 2	2	Y	Y	N	DB14996	Sutimlimab	Cold agglutinin disease (CAD) is a type of autoimmune hemolytic anemia (AIHA) in which autoantibodies directed against red blood cell surface antigens cause hemolysis at low (3-4Â°C) temperatures.[A245154,L40114] This cold subtype accounts for approximately 15-25% of all AIHA and is more common in the elderly.[A245159,L40114] In approximately 90% of cases, patients develop immunoglobulin M (IgM) autoantibodies towards the I antigen on erythrocytes - these antibodies react optimally at 4Â°C and are therefore referred to as ""cold agglutinin"".[A245144] Hemolysis in patients with CAD is driven by complement activation, which initiates a cascade that ultimately leads to both intra- and extravascular hemolysis.[A245159] The most common presenting symptoms in patients with CAD are chronic anemia, acrocyanosis, and Raynaud phenomenon.[A245159] Treatment options for patients with CAD are limited. In addition to non-pharmacological strategies, such as counseling patients to keep warm and the use of red blood cell transfusions, approximately 70% of patients require pharmacological treatment.[A245159] Pharmacologic strategies have included the targeting of B-cells with agents like [rituximab], as well as targeting of the complement system with drugs like [eculizumab], an anti-C5 mAb, and [pegcetacoplan], a novel inhibitor of C3.[A245154] Notably, none of these agents are approved for use in the treatment of CAD. Sutimlimab is a first-in-class humanized monoclonal antibody targeted at complement subunit C1s, which is responsible for activating the classic complement pathway.[A245144] It received FDA approval in February 2022, under the brand name Enjamyo (sutimlimab-jome), becoming the first approved therapy for patients with CAD.[L40114,A245144] Sutimlimab was also approved by the European Commission in November 2022.[L44116]	Serine-type endopeptidase activity	C1s B chain is a serine protease that combines with C1q and C1r to form C1, the first component of the classical pathway of the complement system. C1r activates C1s so that it can, in turn, activate C2 and C4.	Cytoplasmic
C1S	P09871	ENSG00000182326	Triglycerides	Biomarker	C1S -- Triglycerides	2	0	N	Tier 2	2	Y	Y	N	DB01593	Zinc	A metallic element of atomic number 30 and atomic weight 65.38. It is a necessary trace element in the diet, forming an essential part of many enzymes, and playing an important role in protein synthesis and in cell division. Zinc deficiency is associated with anemia, short stature, hypogonadism, impaired wound healing, and geophagia. It is identified by the symbol _Zn_ [L2098]. A newer study suggests implies that an imbalance of zinc is associated with the neuronal damage associated with traumatic brain injury, stroke, and seizures [A32465]. Understanding the mechanisms that control brain zinc homeostasis is, therefore, imperative to the development of preventive and treatment regimens for these and other neurological disorders [A32465]. In addition to the above, recent review articles have already demonstrated the important role of zinc in the pathophysiology and treatment of affective disorders, plus discussed the potential value of zinc as a marker of these diseases [L2097]. Most recently, research has shown that polymorphism of the common polymorphism in zinc transporter _SLC30A8/ZnT8_ may increase susceptibility to type 2 diabetes provided novel insights into the role of zinc in diabetes [A32416].	Serine-type endopeptidase activity	C1s B chain is a serine protease that combines with C1q and C1r to form C1, the first component of the classical pathway of the complement system. C1r activates C1s so that it can, in turn, activate C2 and C4.	Cytoplasmic
C1S	P09871	ENSG00000182326	Triglycerides	Biomarker	C1S -- Triglycerides	2	0	N	Tier 2	2	Y	Y	N	DB02371	2-(2-Hydroxy-1,1-Dihydroxymethyl-Ethylamino)-Ethanesulfonic Acid		Serine-type endopeptidase activity	C1s B chain is a serine protease that combines with C1q and C1r to form C1, the first component of the classical pathway of the complement system. C1r activates C1s so that it can, in turn, activate C2 and C4.	Cytoplasmic
C1S	P09871	ENSG00000182326	Triglycerides	Biomarker	C1S -- Triglycerides	2	0	N	Tier 2	2	Y	Y	N	DB06404	Human C1-esterase inhibitor	C1 Esterase Inhibitor (Human) is composed of purified endogenous complement component-1 esterase inhibitor (hC1INH) isolated from human plasma. The primary function of endogenous C1INH is to regulate the activation of the complement and contact system pathways.[L16586, L16606] This drug is indicated for prophylaxis and treatment of Hereditary Angioedema (HAE), a human genetic disorder caused by a shortage of C1 inhibitor activity that results in an overreaction of the immune system. The disease is characterized by acute attacks of painful, and in some cases, fatal swelling of several soft tissues or edema, which may last up to five days when untreated.[L16586, L16606]	Serine-type endopeptidase activity	C1s B chain is a serine protease that combines with C1q and C1r to form C1, the first component of the classical pathway of the complement system. C1r activates C1s so that it can, in turn, activate C2 and C4.	Cytoplasmic
C1S	P09871	ENSG00000182326	Triglycerides	Biomarker	C1S -- Triglycerides	2	0	N	Tier 2	2	Y	Y	N	DB09130	Copper	Copper is a transition metal and a trace element in the body. It is important to the function of many enzymes including cytochrome c oxidase, monoamine oxidase and superoxide dismutase [FDA Label]. Copper is commonly used in contraceptive intrauterine devices (IUD) [L801].	Serine-type endopeptidase activity	C1s B chain is a serine protease that combines with C1q and C1r to form C1, the first component of the classical pathway of the complement system. C1r activates C1s so that it can, in turn, activate C2 and C4.	Cytoplasmic
C1S	P09871	ENSG00000182326	Triglycerides	Biomarker	C1S -- Triglycerides	2	0	N	Tier 2	2	Y	Y	N	DB09228	Conestat alfa	C1 Esterase Inhibitor (Recombinant) is a recombinant analogue of endogenous complement component-1 esterase inhibitor (rhC1INH), purified from the milk of transgenic rabbits. The primary function of endogenous C1INH is to regulate the activation of the complement and contact system pathways. It does this through inhibition of several target proteases within these pathways including activated C1s, kallikrein, factor XIIa and factor XIa. C1 esterase inhibitor has also been shown to inhibit the action of thrombin within the coagulation pathway, and tPA and plasmin within the fibrinolytic pathway. Deficiency of C1-inhibitor allows for increased plasma kallikrein activation and subsequent production of bradykinin. Additionally, C4 and C2 cleavage occurs resulting in auto-activation of the complement system. Down-stream effects of the lack of enzyme inhibition by C1 esterase inhibitor results in swelling due to leakage of fluid from blood vessels into connective tissue and consequently the presentation of hereditary angioedema (HAE). Marketed as the product Ruconest (FDA), this drug is indicated for the treatment of acute attacks of hereditary angioedema (HAE) due to C1 esterase inhibitor deficiency in adults. Intravenous replacement of C1 esterase inhibitor results in reversal of acute symptoms of HAE.	Serine-type endopeptidase activity	C1s B chain is a serine protease that combines with C1q and C1r to form C1, the first component of the classical pathway of the complement system. C1r activates C1s so that it can, in turn, activate C2 and C4.	Cytoplasmic
C1S	P09871	ENSG00000182326	Triglycerides	Biomarker	C1S -- Triglycerides	2	0	N	Tier 2	2	Y	Y	N	DB14487	Zinc acetate		Serine-type endopeptidase activity	C1s B chain is a serine protease that combines with C1q and C1r to form C1, the first component of the classical pathway of the complement system. C1r activates C1s so that it can, in turn, activate C2 and C4.	Cytoplasmic
C1S	P09871	ENSG00000182326	Triglycerides	Biomarker	C1S -- Triglycerides	2	0	N	Tier 2	2	Y	Y	N	DB14533	Zinc chloride	Zinc chloride is a solution of ions indicated for use in total parenteral nutrition to maintain zinc levels and prevent deficiency syndromes.[L14189] Zinc chloride was granted FDA approval before 26 June 1986.[L14189]	Serine-type endopeptidase activity	C1s B chain is a serine protease that combines with C1q and C1r to form C1, the first component of the classical pathway of the complement system. C1r activates C1s so that it can, in turn, activate C2 and C4.	Cytoplasmic
C1S	P09871	ENSG00000182326	Triglycerides	Biomarker	C1S -- Triglycerides	2	0	N	Tier 2	2	Y	Y	N	DB14548	Zinc sulfate, unspecified form	Zinc sulfate is a common zinc supplement in parenteral nutrition.[A216916,L12888]	Serine-type endopeptidase activity	C1s B chain is a serine protease that combines with C1q and C1r to form C1, the first component of the classical pathway of the complement system. C1r activates C1s so that it can, in turn, activate C2 and C4.	Cytoplasmic
C1S	P09871	ENSG00000182326	Triglycerides	Biomarker	C1S -- Triglycerides	2	0	N	Tier 2	2	Y	Y	N	DB14996	Sutimlimab	Cold agglutinin disease (CAD) is a type of autoimmune hemolytic anemia (AIHA) in which autoantibodies directed against red blood cell surface antigens cause hemolysis at low (3-4Â°C) temperatures.[A245154,L40114] This cold subtype accounts for approximately 15-25% of all AIHA and is more common in the elderly.[A245159,L40114] In approximately 90% of cases, patients develop immunoglobulin M (IgM) autoantibodies towards the I antigen on erythrocytes - these antibodies react optimally at 4Â°C and are therefore referred to as ""cold agglutinin"".[A245144] Hemolysis in patients with CAD is driven by complement activation, which initiates a cascade that ultimately leads to both intra- and extravascular hemolysis.[A245159] The most common presenting symptoms in patients with CAD are chronic anemia, acrocyanosis, and Raynaud phenomenon.[A245159] Treatment options for patients with CAD are limited. In addition to non-pharmacological strategies, such as counseling patients to keep warm and the use of red blood cell transfusions, approximately 70% of patients require pharmacological treatment.[A245159] Pharmacologic strategies have included the targeting of B-cells with agents like [rituximab], as well as targeting of the complement system with drugs like [eculizumab], an anti-C5 mAb, and [pegcetacoplan], a novel inhibitor of C3.[A245154] Notably, none of these agents are approved for use in the treatment of CAD. Sutimlimab is a first-in-class humanized monoclonal antibody targeted at complement subunit C1s, which is responsible for activating the classic complement pathway.[A245144] It received FDA approval in February 2022, under the brand name Enjamyo (sutimlimab-jome), becoming the first approved therapy for patients with CAD.[L40114,A245144] Sutimlimab was also approved by the European Commission in November 2022.[L44116]	Serine-type endopeptidase activity	C1s B chain is a serine protease that combines with C1q and C1r to form C1, the first component of the classical pathway of the complement system. C1r activates C1s so that it can, in turn, activate C2 and C4.	Cytoplasmic
PARP1	P09874	ENSG00000143799	Descending aorta diameter	Cardiovascular	PARP1 -- Descending aorta diameter	2	0	N	Tier 1	0	Y	N	N	DB00277	Theophylline	A methylxanthine derivative from tea with diuretic, smooth muscle relaxant, bronchial dilation, cardiac and central nervous system stimulant activities. Mechanistically, theophylline acts as a phosphodiesterase inhibitor, adenosine receptor blocker, and histone deacetylase activator. Theophylline is marketed under several brand names such as Uniphyl and Theochron, and it is indicated mainly for asthma, bronchospasm, and COPD.	Zinc ion binding	Involved in the base excision repair (BER) pathway, by catalyzing the poly(ADP-ribosyl)ation of a limited number of acceptor proteins involved in chromatin architecture and in DNA metabolism. This modification follows DNA damages and appears as an obligatory step in a detection/signaling pathway leading to the reparation of DNA strand breaks. Mediates the poly(ADP-ribosyl)ation of APLF and CHFR. Positively regulates the transcription of MTUS1 and negatively regulates the transcription of MTUS2/TIP150. With EEF1A1 and TXK, forms a complex that acts as a T-helper 1 (Th1) cell-specific transcription factor and binds the promoter of IFN-gamma to directly regulate its transcription, and is thus involved importantly in Th1 cytokine production. Required for PARP9 and DTX3L recruitment to DNA damage sites. PARP1-dependent PARP9-DTX3L-mediated ubiquitination promotes the rapid and specific recruitment of 53BP1/TP53BP1, UIMC1/RAP80, and BRCA1 to DNA damage sites.	Nucleus
PARP1	P09874	ENSG00000143799	Descending aorta diameter	Cardiovascular	PARP1 -- Descending aorta diameter	2	0	N	Tier 1	0	Y	N	N	DB01593	Zinc	A metallic element of atomic number 30 and atomic weight 65.38. It is a necessary trace element in the diet, forming an essential part of many enzymes, and playing an important role in protein synthesis and in cell division. Zinc deficiency is associated with anemia, short stature, hypogonadism, impaired wound healing, and geophagia. It is identified by the symbol _Zn_ [L2098]. A newer study suggests implies that an imbalance of zinc is associated with the neuronal damage associated with traumatic brain injury, stroke, and seizures [A32465]. Understanding the mechanisms that control brain zinc homeostasis is, therefore, imperative to the development of preventive and treatment regimens for these and other neurological disorders [A32465]. In addition to the above, recent review articles have already demonstrated the important role of zinc in the pathophysiology and treatment of affective disorders, plus discussed the potential value of zinc as a marker of these diseases [L2097]. Most recently, research has shown that polymorphism of the common polymorphism in zinc transporter _SLC30A8/ZnT8_ may increase susceptibility to type 2 diabetes provided novel insights into the role of zinc in diabetes [A32416].	Zinc ion binding	Involved in the base excision repair (BER) pathway, by catalyzing the poly(ADP-ribosyl)ation of a limited number of acceptor proteins involved in chromatin architecture and in DNA metabolism. This modification follows DNA damages and appears as an obligatory step in a detection/signaling pathway leading to the reparation of DNA strand breaks. Mediates the poly(ADP-ribosyl)ation of APLF and CHFR. Positively regulates the transcription of MTUS1 and negatively regulates the transcription of MTUS2/TIP150. With EEF1A1 and TXK, forms a complex that acts as a T-helper 1 (Th1) cell-specific transcription factor and binds the promoter of IFN-gamma to directly regulate its transcription, and is thus involved importantly in Th1 cytokine production. Required for PARP9 and DTX3L recruitment to DNA damage sites. PARP1-dependent PARP9-DTX3L-mediated ubiquitination promotes the rapid and specific recruitment of 53BP1/TP53BP1, UIMC1/RAP80, and BRCA1 to DNA damage sites.	Nucleus
PARP1	P09874	ENSG00000143799	Descending aorta diameter	Cardiovascular	PARP1 -- Descending aorta diameter	2	0	N	Tier 1	0	Y	N	N	DB02498	Carba-nicotinamide-adenine-dinucleotide		Zinc ion binding	Involved in the base excision repair (BER) pathway, by catalyzing the poly(ADP-ribosyl)ation of a limited number of acceptor proteins involved in chromatin architecture and in DNA metabolism. This modification follows DNA damages and appears as an obligatory step in a detection/signaling pathway leading to the reparation of DNA strand breaks. Mediates the poly(ADP-ribosyl)ation of APLF and CHFR. Positively regulates the transcription of MTUS1 and negatively regulates the transcription of MTUS2/TIP150. With EEF1A1 and TXK, forms a complex that acts as a T-helper 1 (Th1) cell-specific transcription factor and binds the promoter of IFN-gamma to directly regulate its transcription, and is thus involved importantly in Th1 cytokine production. Required for PARP9 and DTX3L recruitment to DNA damage sites. PARP1-dependent PARP9-DTX3L-mediated ubiquitination promotes the rapid and specific recruitment of 53BP1/TP53BP1, UIMC1/RAP80, and BRCA1 to DNA damage sites.	Nucleus
PARP1	P09874	ENSG00000143799	Descending aorta diameter	Cardiovascular	PARP1 -- Descending aorta diameter	2	0	N	Tier 1	0	Y	N	N	DB02690	NU1025		Zinc ion binding	Involved in the base excision repair (BER) pathway, by catalyzing the poly(ADP-ribosyl)ation of a limited number of acceptor proteins involved in chromatin architecture and in DNA metabolism. This modification follows DNA damages and appears as an obligatory step in a detection/signaling pathway leading to the reparation of DNA strand breaks. Mediates the poly(ADP-ribosyl)ation of APLF and CHFR. Positively regulates the transcription of MTUS1 and negatively regulates the transcription of MTUS2/TIP150. With EEF1A1 and TXK, forms a complex that acts as a T-helper 1 (Th1) cell-specific transcription factor and binds the promoter of IFN-gamma to directly regulate its transcription, and is thus involved importantly in Th1 cytokine production. Required for PARP9 and DTX3L recruitment to DNA damage sites. PARP1-dependent PARP9-DTX3L-mediated ubiquitination promotes the rapid and specific recruitment of 53BP1/TP53BP1, UIMC1/RAP80, and BRCA1 to DNA damage sites.	Nucleus
PARP1	P09874	ENSG00000143799	Descending aorta diameter	Cardiovascular	PARP1 -- Descending aorta diameter	2	0	N	Tier 1	0	Y	N	N	DB02701	Nicotinamide	An important compound functioning as a component of the coenzyme NAD. Its primary significance is in the prevention and/or cure of blacktongue and pellagra. Most animals cannot manufacture this compound in amounts sufficient to prevent nutritional deficiency and it therefore must be supplemented through dietary intake.	Zinc ion binding	Involved in the base excision repair (BER) pathway, by catalyzing the poly(ADP-ribosyl)ation of a limited number of acceptor proteins involved in chromatin architecture and in DNA metabolism. This modification follows DNA damages and appears as an obligatory step in a detection/signaling pathway leading to the reparation of DNA strand breaks. Mediates the poly(ADP-ribosyl)ation of APLF and CHFR. Positively regulates the transcription of MTUS1 and negatively regulates the transcription of MTUS2/TIP150. With EEF1A1 and TXK, forms a complex that acts as a T-helper 1 (Th1) cell-specific transcription factor and binds the promoter of IFN-gamma to directly regulate its transcription, and is thus involved importantly in Th1 cytokine production. Required for PARP9 and DTX3L recruitment to DNA damage sites. PARP1-dependent PARP9-DTX3L-mediated ubiquitination promotes the rapid and specific recruitment of 53BP1/TP53BP1, UIMC1/RAP80, and BRCA1 to DNA damage sites.	Nucleus
PARP1	P09874	ENSG00000143799	Descending aorta diameter	Cardiovascular	PARP1 -- Descending aorta diameter	2	0	N	Tier 1	0	Y	N	N	DB03072	2-{3-[4-(4-Fluorophenyl)-3,6-Dihydro-1(2h)-Pyridinyl]Propyl}-8-Methyl-4(3h)-Quinazolinone		Zinc ion binding	Involved in the base excision repair (BER) pathway, by catalyzing the poly(ADP-ribosyl)ation of a limited number of acceptor proteins involved in chromatin architecture and in DNA metabolism. This modification follows DNA damages and appears as an obligatory step in a detection/signaling pathway leading to the reparation of DNA strand breaks. Mediates the poly(ADP-ribosyl)ation of APLF and CHFR. Positively regulates the transcription of MTUS1 and negatively regulates the transcription of MTUS2/TIP150. With EEF1A1 and TXK, forms a complex that acts as a T-helper 1 (Th1) cell-specific transcription factor and binds the promoter of IFN-gamma to directly regulate its transcription, and is thus involved importantly in Th1 cytokine production. Required for PARP9 and DTX3L recruitment to DNA damage sites. PARP1-dependent PARP9-DTX3L-mediated ubiquitination promotes the rapid and specific recruitment of 53BP1/TP53BP1, UIMC1/RAP80, and BRCA1 to DNA damage sites.	Nucleus
PARP1	P09874	ENSG00000143799	Descending aorta diameter	Cardiovascular	PARP1 -- Descending aorta diameter	2	0	N	Tier 1	0	Y	N	N	DB03073	3-Methoxybenzamide		Zinc ion binding	Involved in the base excision repair (BER) pathway, by catalyzing the poly(ADP-ribosyl)ation of a limited number of acceptor proteins involved in chromatin architecture and in DNA metabolism. This modification follows DNA damages and appears as an obligatory step in a detection/signaling pathway leading to the reparation of DNA strand breaks. Mediates the poly(ADP-ribosyl)ation of APLF and CHFR. Positively regulates the transcription of MTUS1 and negatively regulates the transcription of MTUS2/TIP150. With EEF1A1 and TXK, forms a complex that acts as a T-helper 1 (Th1) cell-specific transcription factor and binds the promoter of IFN-gamma to directly regulate its transcription, and is thus involved importantly in Th1 cytokine production. Required for PARP9 and DTX3L recruitment to DNA damage sites. PARP1-dependent PARP9-DTX3L-mediated ubiquitination promotes the rapid and specific recruitment of 53BP1/TP53BP1, UIMC1/RAP80, and BRCA1 to DNA damage sites.	Nucleus
PARP1	P09874	ENSG00000143799	Descending aorta diameter	Cardiovascular	PARP1 -- Descending aorta diameter	2	0	N	Tier 1	0	Y	N	N	DB03509	2-(4-Chlorophenyl)-5-Quinoxalinecarboxamide		Zinc ion binding	Involved in the base excision repair (BER) pathway, by catalyzing the poly(ADP-ribosyl)ation of a limited number of acceptor proteins involved in chromatin architecture and in DNA metabolism. This modification follows DNA damages and appears as an obligatory step in a detection/signaling pathway leading to the reparation of DNA strand breaks. Mediates the poly(ADP-ribosyl)ation of APLF and CHFR. Positively regulates the transcription of MTUS1 and negatively regulates the transcription of MTUS2/TIP150. With EEF1A1 and TXK, forms a complex that acts as a T-helper 1 (Th1) cell-specific transcription factor and binds the promoter of IFN-gamma to directly regulate its transcription, and is thus involved importantly in Th1 cytokine production. Required for PARP9 and DTX3L recruitment to DNA damage sites. PARP1-dependent PARP9-DTX3L-mediated ubiquitination promotes the rapid and specific recruitment of 53BP1/TP53BP1, UIMC1/RAP80, and BRCA1 to DNA damage sites.	Nucleus
PARP1	P09874	ENSG00000143799	Descending aorta diameter	Cardiovascular	PARP1 -- Descending aorta diameter	2	0	N	Tier 1	0	Y	N	N	DB03722	3,4-Dihydro-5-Methyl-Isoquinolinone		Zinc ion binding	Involved in the base excision repair (BER) pathway, by catalyzing the poly(ADP-ribosyl)ation of a limited number of acceptor proteins involved in chromatin architecture and in DNA metabolism. This modification follows DNA damages and appears as an obligatory step in a detection/signaling pathway leading to the reparation of DNA strand breaks. Mediates the poly(ADP-ribosyl)ation of APLF and CHFR. Positively regulates the transcription of MTUS1 and negatively regulates the transcription of MTUS2/TIP150. With EEF1A1 and TXK, forms a complex that acts as a T-helper 1 (Th1) cell-specific transcription factor and binds the promoter of IFN-gamma to directly regulate its transcription, and is thus involved importantly in Th1 cytokine production. Required for PARP9 and DTX3L recruitment to DNA damage sites. PARP1-dependent PARP9-DTX3L-mediated ubiquitination promotes the rapid and specific recruitment of 53BP1/TP53BP1, UIMC1/RAP80, and BRCA1 to DNA damage sites.	Nucleus
PARP1	P09874	ENSG00000143799	Descending aorta diameter	Cardiovascular	PARP1 -- Descending aorta diameter	2	0	N	Tier 1	0	Y	N	N	DB04010	2-(3'-Methoxyphenyl) Benzimidazole-4-Carboxamide		Zinc ion binding	Involved in the base excision repair (BER) pathway, by catalyzing the poly(ADP-ribosyl)ation of a limited number of acceptor proteins involved in chromatin architecture and in DNA metabolism. This modification follows DNA damages and appears as an obligatory step in a detection/signaling pathway leading to the reparation of DNA strand breaks. Mediates the poly(ADP-ribosyl)ation of APLF and CHFR. Positively regulates the transcription of MTUS1 and negatively regulates the transcription of MTUS2/TIP150. With EEF1A1 and TXK, forms a complex that acts as a T-helper 1 (Th1) cell-specific transcription factor and binds the promoter of IFN-gamma to directly regulate its transcription, and is thus involved importantly in Th1 cytokine production. Required for PARP9 and DTX3L recruitment to DNA damage sites. PARP1-dependent PARP9-DTX3L-mediated ubiquitination promotes the rapid and specific recruitment of 53BP1/TP53BP1, UIMC1/RAP80, and BRCA1 to DNA damage sites.	Nucleus
PARP1	P09874	ENSG00000143799	Descending aorta diameter	Cardiovascular	PARP1 -- Descending aorta diameter	2	0	N	Tier 1	0	Y	N	N	DB07096	6-AMINO-BENZO[DE]ISOQUINOLINE-1,3-DIONE		Zinc ion binding	Involved in the base excision repair (BER) pathway, by catalyzing the poly(ADP-ribosyl)ation of a limited number of acceptor proteins involved in chromatin architecture and in DNA metabolism. This modification follows DNA damages and appears as an obligatory step in a detection/signaling pathway leading to the reparation of DNA strand breaks. Mediates the poly(ADP-ribosyl)ation of APLF and CHFR. Positively regulates the transcription of MTUS1 and negatively regulates the transcription of MTUS2/TIP150. With EEF1A1 and TXK, forms a complex that acts as a T-helper 1 (Th1) cell-specific transcription factor and binds the promoter of IFN-gamma to directly regulate its transcription, and is thus involved importantly in Th1 cytokine production. Required for PARP9 and DTX3L recruitment to DNA damage sites. PARP1-dependent PARP9-DTX3L-mediated ubiquitination promotes the rapid and specific recruitment of 53BP1/TP53BP1, UIMC1/RAP80, and BRCA1 to DNA damage sites.	Nucleus
PARP1	P09874	ENSG00000143799	Descending aorta diameter	Cardiovascular	PARP1 -- Descending aorta diameter	2	0	N	Tier 1	0	Y	N	N	DB07232	Veliparib		Zinc ion binding	Involved in the base excision repair (BER) pathway, by catalyzing the poly(ADP-ribosyl)ation of a limited number of acceptor proteins involved in chromatin architecture and in DNA metabolism. This modification follows DNA damages and appears as an obligatory step in a detection/signaling pathway leading to the reparation of DNA strand breaks. Mediates the poly(ADP-ribosyl)ation of APLF and CHFR. Positively regulates the transcription of MTUS1 and negatively regulates the transcription of MTUS2/TIP150. With EEF1A1 and TXK, forms a complex that acts as a T-helper 1 (Th1) cell-specific transcription factor and binds the promoter of IFN-gamma to directly regulate its transcription, and is thus involved importantly in Th1 cytokine production. Required for PARP9 and DTX3L recruitment to DNA damage sites. PARP1-dependent PARP9-DTX3L-mediated ubiquitination promotes the rapid and specific recruitment of 53BP1/TP53BP1, UIMC1/RAP80, and BRCA1 to DNA damage sites.	Nucleus
PARP1	P09874	ENSG00000143799	Descending aorta diameter	Cardiovascular	PARP1 -- Descending aorta diameter	2	0	N	Tier 1	0	Y	N	N	DB07330	A-620223		Zinc ion binding	Involved in the base excision repair (BER) pathway, by catalyzing the poly(ADP-ribosyl)ation of a limited number of acceptor proteins involved in chromatin architecture and in DNA metabolism. This modification follows DNA damages and appears as an obligatory step in a detection/signaling pathway leading to the reparation of DNA strand breaks. Mediates the poly(ADP-ribosyl)ation of APLF and CHFR. Positively regulates the transcription of MTUS1 and negatively regulates the transcription of MTUS2/TIP150. With EEF1A1 and TXK, forms a complex that acts as a T-helper 1 (Th1) cell-specific transcription factor and binds the promoter of IFN-gamma to directly regulate its transcription, and is thus involved importantly in Th1 cytokine production. Required for PARP9 and DTX3L recruitment to DNA damage sites. PARP1-dependent PARP9-DTX3L-mediated ubiquitination promotes the rapid and specific recruitment of 53BP1/TP53BP1, UIMC1/RAP80, and BRCA1 to DNA damage sites.	Nucleus
PARP1	P09874	ENSG00000143799	Descending aorta diameter	Cardiovascular	PARP1 -- Descending aorta diameter	2	0	N	Tier 1	0	Y	N	N	DB07787	5-FLUORO-1-[4-(4-PHENYL-3,6-DIHYDROPYRIDIN-1(2H)-YL)BUTYL]QUINAZOLINE-2,4(1H,3H)-DIONE		Zinc ion binding	Involved in the base excision repair (BER) pathway, by catalyzing the poly(ADP-ribosyl)ation of a limited number of acceptor proteins involved in chromatin architecture and in DNA metabolism. This modification follows DNA damages and appears as an obligatory step in a detection/signaling pathway leading to the reparation of DNA strand breaks. Mediates the poly(ADP-ribosyl)ation of APLF and CHFR. Positively regulates the transcription of MTUS1 and negatively regulates the transcription of MTUS2/TIP150. With EEF1A1 and TXK, forms a complex that acts as a T-helper 1 (Th1) cell-specific transcription factor and binds the promoter of IFN-gamma to directly regulate its transcription, and is thus involved importantly in Th1 cytokine production. Required for PARP9 and DTX3L recruitment to DNA damage sites. PARP1-dependent PARP9-DTX3L-mediated ubiquitination promotes the rapid and specific recruitment of 53BP1/TP53BP1, UIMC1/RAP80, and BRCA1 to DNA damage sites.	Nucleus
PARP1	P09874	ENSG00000143799	Descending aorta diameter	Cardiovascular	PARP1 -- Descending aorta diameter	2	0	N	Tier 1	0	Y	N	N	DB09074	Olaparib	Olaparib is a selective and potent inhibitor of poly (ADP-ribose) polymerase (PARP) enzymes, PARP1 and PARP2.[L41100, L40908, L43792] PARP inhibitors represent a novel class of anti-cancer therapy and they work by taking advantage of a defect in DNA repair in cancer cells with BRCA mutations and inducing cell death.[A246015] Olaparib is used to treat a number of BRCA-associated tumours, including ovarian cancer, breast cancer, pancreatic cancer, and prostate cancer.[L41100, L40908, L43792] It was first approved by the FDA and EU in December 2014,[A246020] and by Health Canada in April 2016.[L42820]	Zinc ion binding	Involved in the base excision repair (BER) pathway, by catalyzing the poly(ADP-ribosyl)ation of a limited number of acceptor proteins involved in chromatin architecture and in DNA metabolism. This modification follows DNA damages and appears as an obligatory step in a detection/signaling pathway leading to the reparation of DNA strand breaks. Mediates the poly(ADP-ribosyl)ation of APLF and CHFR. Positively regulates the transcription of MTUS1 and negatively regulates the transcription of MTUS2/TIP150. With EEF1A1 and TXK, forms a complex that acts as a T-helper 1 (Th1) cell-specific transcription factor and binds the promoter of IFN-gamma to directly regulate its transcription, and is thus involved importantly in Th1 cytokine production. Required for PARP9 and DTX3L recruitment to DNA damage sites. PARP1-dependent PARP9-DTX3L-mediated ubiquitination promotes the rapid and specific recruitment of 53BP1/TP53BP1, UIMC1/RAP80, and BRCA1 to DNA damage sites.	Nucleus
PARP1	P09874	ENSG00000143799	Descending aorta diameter	Cardiovascular	PARP1 -- Descending aorta diameter	2	0	N	Tier 1	0	Y	N	N	DB11760	Talazoparib	Talazoparib is an inhibitor of mammalian polyadenosine 5â€™-diphosphoribose polymerases (PARPs), enzymes responsible for regulating essential cellular functions, such as DNA transcription and DNA repair.[L47236] Developed by Pfizer, talazoparib was first approved by the FDA in October 2018 [A260346] and by the EMA in June 2019.[L47296] It was approved by Health Canada in September 2020.[L47301] Talazoparib is currently used in the treatment of BRCA-mutated breast cancer and HRR-mutated prostate cancer.[L47236, L47301, L47306]	Zinc ion binding	Involved in the base excision repair (BER) pathway, by catalyzing the poly(ADP-ribosyl)ation of a limited number of acceptor proteins involved in chromatin architecture and in DNA metabolism. This modification follows DNA damages and appears as an obligatory step in a detection/signaling pathway leading to the reparation of DNA strand breaks. Mediates the poly(ADP-ribosyl)ation of APLF and CHFR. Positively regulates the transcription of MTUS1 and negatively regulates the transcription of MTUS2/TIP150. With EEF1A1 and TXK, forms a complex that acts as a T-helper 1 (Th1) cell-specific transcription factor and binds the promoter of IFN-gamma to directly regulate its transcription, and is thus involved importantly in Th1 cytokine production. Required for PARP9 and DTX3L recruitment to DNA damage sites. PARP1-dependent PARP9-DTX3L-mediated ubiquitination promotes the rapid and specific recruitment of 53BP1/TP53BP1, UIMC1/RAP80, and BRCA1 to DNA damage sites.	Nucleus
PARP1	P09874	ENSG00000143799	Descending aorta diameter	Cardiovascular	PARP1 -- Descending aorta diameter	2	0	N	Tier 1	0	Y	N	N	DB11793	Niraparib	Niraparib is an orally active poly (ADP-ribose) polymerase (PARP) inhibitor. By blocking the enzymes responsible for DNA repair, niraparib induces cytotoxicity in cancer cells.[L43277] Niraparib is selective towards PARP-1 and PARP-2.[A253248] First approved by the FDA on March 27, 2017,[A253912] niraparib is used to treat epithelial ovarian, fallopian tube, or primary peritoneal cancer.[L43277] Niraparib was approved by the European Commission on November 16, 2017 [L43742] and by Health Canada on June 27, 2019.[L43747]	Zinc ion binding	Involved in the base excision repair (BER) pathway, by catalyzing the poly(ADP-ribosyl)ation of a limited number of acceptor proteins involved in chromatin architecture and in DNA metabolism. This modification follows DNA damages and appears as an obligatory step in a detection/signaling pathway leading to the reparation of DNA strand breaks. Mediates the poly(ADP-ribosyl)ation of APLF and CHFR. Positively regulates the transcription of MTUS1 and negatively regulates the transcription of MTUS2/TIP150. With EEF1A1 and TXK, forms a complex that acts as a T-helper 1 (Th1) cell-specific transcription factor and binds the promoter of IFN-gamma to directly regulate its transcription, and is thus involved importantly in Th1 cytokine production. Required for PARP9 and DTX3L recruitment to DNA damage sites. PARP1-dependent PARP9-DTX3L-mediated ubiquitination promotes the rapid and specific recruitment of 53BP1/TP53BP1, UIMC1/RAP80, and BRCA1 to DNA damage sites.	Nucleus
PARP1	P09874	ENSG00000143799	Descending aorta diameter	Cardiovascular	PARP1 -- Descending aorta diameter	2	0	N	Tier 1	0	Y	N	N	DB12332	Rucaparib	Rucaparib is an anticancer drug and poly (ADP-ribose) polymerase (PARP) inhibitor. PARP is an enzyme that plays an essential role in DNA repair.[A18745] Rucaparib is proposed to work in several PARP-dependent and PARP-independent mechanisms of action; however, it causes a unique effect of synthetic lethality. By targeting the genetically-mutated cancer cells that lack a DNA repair mechanism, rucaparib causes cancer cell death and reduces tumour growth.[A18745,A31354] Rucaparib was granted FDA Breakthrough Therapy designation in April 2015 [A18745] and accelerated approval in December 2016.[A249240] The drug was later approved by the European Commission in May 2018.[L42185] It is currently used to treat recurrent ovarian and prostate cancer in adults.[L42155,L42185]	Zinc ion binding	Involved in the base excision repair (BER) pathway, by catalyzing the poly(ADP-ribosyl)ation of a limited number of acceptor proteins involved in chromatin architecture and in DNA metabolism. This modification follows DNA damages and appears as an obligatory step in a detection/signaling pathway leading to the reparation of DNA strand breaks. Mediates the poly(ADP-ribosyl)ation of APLF and CHFR. Positively regulates the transcription of MTUS1 and negatively regulates the transcription of MTUS2/TIP150. With EEF1A1 and TXK, forms a complex that acts as a T-helper 1 (Th1) cell-specific transcription factor and binds the promoter of IFN-gamma to directly regulate its transcription, and is thus involved importantly in Th1 cytokine production. Required for PARP9 and DTX3L recruitment to DNA damage sites. PARP1-dependent PARP9-DTX3L-mediated ubiquitination promotes the rapid and specific recruitment of 53BP1/TP53BP1, UIMC1/RAP80, and BRCA1 to DNA damage sites.	Nucleus
PARP1	P09874	ENSG00000143799	Descending aorta diameter	Cardiovascular	PARP1 -- Descending aorta diameter	2	0	N	Tier 1	0	Y	N	N	DB13877	Iniparib		Zinc ion binding	Involved in the base excision repair (BER) pathway, by catalyzing the poly(ADP-ribosyl)ation of a limited number of acceptor proteins involved in chromatin architecture and in DNA metabolism. This modification follows DNA damages and appears as an obligatory step in a detection/signaling pathway leading to the reparation of DNA strand breaks. Mediates the poly(ADP-ribosyl)ation of APLF and CHFR. Positively regulates the transcription of MTUS1 and negatively regulates the transcription of MTUS2/TIP150. With EEF1A1 and TXK, forms a complex that acts as a T-helper 1 (Th1) cell-specific transcription factor and binds the promoter of IFN-gamma to directly regulate its transcription, and is thus involved importantly in Th1 cytokine production. Required for PARP9 and DTX3L recruitment to DNA damage sites. PARP1-dependent PARP9-DTX3L-mediated ubiquitination promotes the rapid and specific recruitment of 53BP1/TP53BP1, UIMC1/RAP80, and BRCA1 to DNA damage sites.	Nucleus
PARP1	P09874	ENSG00000143799	Descending aorta diameter	Cardiovascular	PARP1 -- Descending aorta diameter	2	0	N	Tier 1	0	Y	N	N	DB14487	Zinc acetate		Zinc ion binding	Involved in the base excision repair (BER) pathway, by catalyzing the poly(ADP-ribosyl)ation of a limited number of acceptor proteins involved in chromatin architecture and in DNA metabolism. This modification follows DNA damages and appears as an obligatory step in a detection/signaling pathway leading to the reparation of DNA strand breaks. Mediates the poly(ADP-ribosyl)ation of APLF and CHFR. Positively regulates the transcription of MTUS1 and negatively regulates the transcription of MTUS2/TIP150. With EEF1A1 and TXK, forms a complex that acts as a T-helper 1 (Th1) cell-specific transcription factor and binds the promoter of IFN-gamma to directly regulate its transcription, and is thus involved importantly in Th1 cytokine production. Required for PARP9 and DTX3L recruitment to DNA damage sites. PARP1-dependent PARP9-DTX3L-mediated ubiquitination promotes the rapid and specific recruitment of 53BP1/TP53BP1, UIMC1/RAP80, and BRCA1 to DNA damage sites.	Nucleus
PARP1	P09874	ENSG00000143799	Descending aorta diameter	Cardiovascular	PARP1 -- Descending aorta diameter	2	0	N	Tier 1	0	Y	N	N	DB14533	Zinc chloride	Zinc chloride is a solution of ions indicated for use in total parenteral nutrition to maintain zinc levels and prevent deficiency syndromes.[L14189] Zinc chloride was granted FDA approval before 26 June 1986.[L14189]	Zinc ion binding	Involved in the base excision repair (BER) pathway, by catalyzing the poly(ADP-ribosyl)ation of a limited number of acceptor proteins involved in chromatin architecture and in DNA metabolism. This modification follows DNA damages and appears as an obligatory step in a detection/signaling pathway leading to the reparation of DNA strand breaks. Mediates the poly(ADP-ribosyl)ation of APLF and CHFR. Positively regulates the transcription of MTUS1 and negatively regulates the transcription of MTUS2/TIP150. With EEF1A1 and TXK, forms a complex that acts as a T-helper 1 (Th1) cell-specific transcription factor and binds the promoter of IFN-gamma to directly regulate its transcription, and is thus involved importantly in Th1 cytokine production. Required for PARP9 and DTX3L recruitment to DNA damage sites. PARP1-dependent PARP9-DTX3L-mediated ubiquitination promotes the rapid and specific recruitment of 53BP1/TP53BP1, UIMC1/RAP80, and BRCA1 to DNA damage sites.	Nucleus
PARP1	P09874	ENSG00000143799	Descending aorta diameter	Cardiovascular	PARP1 -- Descending aorta diameter	2	0	N	Tier 1	0	Y	N	N	DB14548	Zinc sulfate, unspecified form	Zinc sulfate is a common zinc supplement in parenteral nutrition.[A216916,L12888]	Zinc ion binding	Involved in the base excision repair (BER) pathway, by catalyzing the poly(ADP-ribosyl)ation of a limited number of acceptor proteins involved in chromatin architecture and in DNA metabolism. This modification follows DNA damages and appears as an obligatory step in a detection/signaling pathway leading to the reparation of DNA strand breaks. Mediates the poly(ADP-ribosyl)ation of APLF and CHFR. Positively regulates the transcription of MTUS1 and negatively regulates the transcription of MTUS2/TIP150. With EEF1A1 and TXK, forms a complex that acts as a T-helper 1 (Th1) cell-specific transcription factor and binds the promoter of IFN-gamma to directly regulate its transcription, and is thus involved importantly in Th1 cytokine production. Required for PARP9 and DTX3L recruitment to DNA damage sites. PARP1-dependent PARP9-DTX3L-mediated ubiquitination promotes the rapid and specific recruitment of 53BP1/TP53BP1, UIMC1/RAP80, and BRCA1 to DNA damage sites.	Nucleus
PARP1	P09874	ENSG00000143799	Triglycerides	Biomarker	PARP1 -- Triglycerides	0	1	N	Tier 1	0	Y	N	N	DB00277	Theophylline	A methylxanthine derivative from tea with diuretic, smooth muscle relaxant, bronchial dilation, cardiac and central nervous system stimulant activities. Mechanistically, theophylline acts as a phosphodiesterase inhibitor, adenosine receptor blocker, and histone deacetylase activator. Theophylline is marketed under several brand names such as Uniphyl and Theochron, and it is indicated mainly for asthma, bronchospasm, and COPD.	Zinc ion binding	Involved in the base excision repair (BER) pathway, by catalyzing the poly(ADP-ribosyl)ation of a limited number of acceptor proteins involved in chromatin architecture and in DNA metabolism. This modification follows DNA damages and appears as an obligatory step in a detection/signaling pathway leading to the reparation of DNA strand breaks. Mediates the poly(ADP-ribosyl)ation of APLF and CHFR. Positively regulates the transcription of MTUS1 and negatively regulates the transcription of MTUS2/TIP150. With EEF1A1 and TXK, forms a complex that acts as a T-helper 1 (Th1) cell-specific transcription factor and binds the promoter of IFN-gamma to directly regulate its transcription, and is thus involved importantly in Th1 cytokine production. Required for PARP9 and DTX3L recruitment to DNA damage sites. PARP1-dependent PARP9-DTX3L-mediated ubiquitination promotes the rapid and specific recruitment of 53BP1/TP53BP1, UIMC1/RAP80, and BRCA1 to DNA damage sites.	Nucleus
PARP1	P09874	ENSG00000143799	Triglycerides	Biomarker	PARP1 -- Triglycerides	0	1	N	Tier 1	0	Y	N	N	DB01593	Zinc	A metallic element of atomic number 30 and atomic weight 65.38. It is a necessary trace element in the diet, forming an essential part of many enzymes, and playing an important role in protein synthesis and in cell division. Zinc deficiency is associated with anemia, short stature, hypogonadism, impaired wound healing, and geophagia. It is identified by the symbol _Zn_ [L2098]. A newer study suggests implies that an imbalance of zinc is associated with the neuronal damage associated with traumatic brain injury, stroke, and seizures [A32465]. Understanding the mechanisms that control brain zinc homeostasis is, therefore, imperative to the development of preventive and treatment regimens for these and other neurological disorders [A32465]. In addition to the above, recent review articles have already demonstrated the important role of zinc in the pathophysiology and treatment of affective disorders, plus discussed the potential value of zinc as a marker of these diseases [L2097]. Most recently, research has shown that polymorphism of the common polymorphism in zinc transporter _SLC30A8/ZnT8_ may increase susceptibility to type 2 diabetes provided novel insights into the role of zinc in diabetes [A32416].	Zinc ion binding	Involved in the base excision repair (BER) pathway, by catalyzing the poly(ADP-ribosyl)ation of a limited number of acceptor proteins involved in chromatin architecture and in DNA metabolism. This modification follows DNA damages and appears as an obligatory step in a detection/signaling pathway leading to the reparation of DNA strand breaks. Mediates the poly(ADP-ribosyl)ation of APLF and CHFR. Positively regulates the transcription of MTUS1 and negatively regulates the transcription of MTUS2/TIP150. With EEF1A1 and TXK, forms a complex that acts as a T-helper 1 (Th1) cell-specific transcription factor and binds the promoter of IFN-gamma to directly regulate its transcription, and is thus involved importantly in Th1 cytokine production. Required for PARP9 and DTX3L recruitment to DNA damage sites. PARP1-dependent PARP9-DTX3L-mediated ubiquitination promotes the rapid and specific recruitment of 53BP1/TP53BP1, UIMC1/RAP80, and BRCA1 to DNA damage sites.	Nucleus
PARP1	P09874	ENSG00000143799	Triglycerides	Biomarker	PARP1 -- Triglycerides	0	1	N	Tier 1	0	Y	N	N	DB02498	Carba-nicotinamide-adenine-dinucleotide		Zinc ion binding	Involved in the base excision repair (BER) pathway, by catalyzing the poly(ADP-ribosyl)ation of a limited number of acceptor proteins involved in chromatin architecture and in DNA metabolism. This modification follows DNA damages and appears as an obligatory step in a detection/signaling pathway leading to the reparation of DNA strand breaks. Mediates the poly(ADP-ribosyl)ation of APLF and CHFR. Positively regulates the transcription of MTUS1 and negatively regulates the transcription of MTUS2/TIP150. With EEF1A1 and TXK, forms a complex that acts as a T-helper 1 (Th1) cell-specific transcription factor and binds the promoter of IFN-gamma to directly regulate its transcription, and is thus involved importantly in Th1 cytokine production. Required for PARP9 and DTX3L recruitment to DNA damage sites. PARP1-dependent PARP9-DTX3L-mediated ubiquitination promotes the rapid and specific recruitment of 53BP1/TP53BP1, UIMC1/RAP80, and BRCA1 to DNA damage sites.	Nucleus
PARP1	P09874	ENSG00000143799	Triglycerides	Biomarker	PARP1 -- Triglycerides	0	1	N	Tier 1	0	Y	N	N	DB02690	NU1025		Zinc ion binding	Involved in the base excision repair (BER) pathway, by catalyzing the poly(ADP-ribosyl)ation of a limited number of acceptor proteins involved in chromatin architecture and in DNA metabolism. This modification follows DNA damages and appears as an obligatory step in a detection/signaling pathway leading to the reparation of DNA strand breaks. Mediates the poly(ADP-ribosyl)ation of APLF and CHFR. Positively regulates the transcription of MTUS1 and negatively regulates the transcription of MTUS2/TIP150. With EEF1A1 and TXK, forms a complex that acts as a T-helper 1 (Th1) cell-specific transcription factor and binds the promoter of IFN-gamma to directly regulate its transcription, and is thus involved importantly in Th1 cytokine production. Required for PARP9 and DTX3L recruitment to DNA damage sites. PARP1-dependent PARP9-DTX3L-mediated ubiquitination promotes the rapid and specific recruitment of 53BP1/TP53BP1, UIMC1/RAP80, and BRCA1 to DNA damage sites.	Nucleus
PARP1	P09874	ENSG00000143799	Triglycerides	Biomarker	PARP1 -- Triglycerides	0	1	N	Tier 1	0	Y	N	N	DB02701	Nicotinamide	An important compound functioning as a component of the coenzyme NAD. Its primary significance is in the prevention and/or cure of blacktongue and pellagra. Most animals cannot manufacture this compound in amounts sufficient to prevent nutritional deficiency and it therefore must be supplemented through dietary intake.	Zinc ion binding	Involved in the base excision repair (BER) pathway, by catalyzing the poly(ADP-ribosyl)ation of a limited number of acceptor proteins involved in chromatin architecture and in DNA metabolism. This modification follows DNA damages and appears as an obligatory step in a detection/signaling pathway leading to the reparation of DNA strand breaks. Mediates the poly(ADP-ribosyl)ation of APLF and CHFR. Positively regulates the transcription of MTUS1 and negatively regulates the transcription of MTUS2/TIP150. With EEF1A1 and TXK, forms a complex that acts as a T-helper 1 (Th1) cell-specific transcription factor and binds the promoter of IFN-gamma to directly regulate its transcription, and is thus involved importantly in Th1 cytokine production. Required for PARP9 and DTX3L recruitment to DNA damage sites. PARP1-dependent PARP9-DTX3L-mediated ubiquitination promotes the rapid and specific recruitment of 53BP1/TP53BP1, UIMC1/RAP80, and BRCA1 to DNA damage sites.	Nucleus
PARP1	P09874	ENSG00000143799	Triglycerides	Biomarker	PARP1 -- Triglycerides	0	1	N	Tier 1	0	Y	N	N	DB03072	2-{3-[4-(4-Fluorophenyl)-3,6-Dihydro-1(2h)-Pyridinyl]Propyl}-8-Methyl-4(3h)-Quinazolinone		Zinc ion binding	Involved in the base excision repair (BER) pathway, by catalyzing the poly(ADP-ribosyl)ation of a limited number of acceptor proteins involved in chromatin architecture and in DNA metabolism. This modification follows DNA damages and appears as an obligatory step in a detection/signaling pathway leading to the reparation of DNA strand breaks. Mediates the poly(ADP-ribosyl)ation of APLF and CHFR. Positively regulates the transcription of MTUS1 and negatively regulates the transcription of MTUS2/TIP150. With EEF1A1 and TXK, forms a complex that acts as a T-helper 1 (Th1) cell-specific transcription factor and binds the promoter of IFN-gamma to directly regulate its transcription, and is thus involved importantly in Th1 cytokine production. Required for PARP9 and DTX3L recruitment to DNA damage sites. PARP1-dependent PARP9-DTX3L-mediated ubiquitination promotes the rapid and specific recruitment of 53BP1/TP53BP1, UIMC1/RAP80, and BRCA1 to DNA damage sites.	Nucleus
PARP1	P09874	ENSG00000143799	Triglycerides	Biomarker	PARP1 -- Triglycerides	0	1	N	Tier 1	0	Y	N	N	DB03073	3-Methoxybenzamide		Zinc ion binding	Involved in the base excision repair (BER) pathway, by catalyzing the poly(ADP-ribosyl)ation of a limited number of acceptor proteins involved in chromatin architecture and in DNA metabolism. This modification follows DNA damages and appears as an obligatory step in a detection/signaling pathway leading to the reparation of DNA strand breaks. Mediates the poly(ADP-ribosyl)ation of APLF and CHFR. Positively regulates the transcription of MTUS1 and negatively regulates the transcription of MTUS2/TIP150. With EEF1A1 and TXK, forms a complex that acts as a T-helper 1 (Th1) cell-specific transcription factor and binds the promoter of IFN-gamma to directly regulate its transcription, and is thus involved importantly in Th1 cytokine production. Required for PARP9 and DTX3L recruitment to DNA damage sites. PARP1-dependent PARP9-DTX3L-mediated ubiquitination promotes the rapid and specific recruitment of 53BP1/TP53BP1, UIMC1/RAP80, and BRCA1 to DNA damage sites.	Nucleus
PARP1	P09874	ENSG00000143799	Triglycerides	Biomarker	PARP1 -- Triglycerides	0	1	N	Tier 1	0	Y	N	N	DB03509	2-(4-Chlorophenyl)-5-Quinoxalinecarboxamide		Zinc ion binding	Involved in the base excision repair (BER) pathway, by catalyzing the poly(ADP-ribosyl)ation of a limited number of acceptor proteins involved in chromatin architecture and in DNA metabolism. This modification follows DNA damages and appears as an obligatory step in a detection/signaling pathway leading to the reparation of DNA strand breaks. Mediates the poly(ADP-ribosyl)ation of APLF and CHFR. Positively regulates the transcription of MTUS1 and negatively regulates the transcription of MTUS2/TIP150. With EEF1A1 and TXK, forms a complex that acts as a T-helper 1 (Th1) cell-specific transcription factor and binds the promoter of IFN-gamma to directly regulate its transcription, and is thus involved importantly in Th1 cytokine production. Required for PARP9 and DTX3L recruitment to DNA damage sites. PARP1-dependent PARP9-DTX3L-mediated ubiquitination promotes the rapid and specific recruitment of 53BP1/TP53BP1, UIMC1/RAP80, and BRCA1 to DNA damage sites.	Nucleus
PARP1	P09874	ENSG00000143799	Triglycerides	Biomarker	PARP1 -- Triglycerides	0	1	N	Tier 1	0	Y	N	N	DB03722	3,4-Dihydro-5-Methyl-Isoquinolinone		Zinc ion binding	Involved in the base excision repair (BER) pathway, by catalyzing the poly(ADP-ribosyl)ation of a limited number of acceptor proteins involved in chromatin architecture and in DNA metabolism. This modification follows DNA damages and appears as an obligatory step in a detection/signaling pathway leading to the reparation of DNA strand breaks. Mediates the poly(ADP-ribosyl)ation of APLF and CHFR. Positively regulates the transcription of MTUS1 and negatively regulates the transcription of MTUS2/TIP150. With EEF1A1 and TXK, forms a complex that acts as a T-helper 1 (Th1) cell-specific transcription factor and binds the promoter of IFN-gamma to directly regulate its transcription, and is thus involved importantly in Th1 cytokine production. Required for PARP9 and DTX3L recruitment to DNA damage sites. PARP1-dependent PARP9-DTX3L-mediated ubiquitination promotes the rapid and specific recruitment of 53BP1/TP53BP1, UIMC1/RAP80, and BRCA1 to DNA damage sites.	Nucleus
PARP1	P09874	ENSG00000143799	Triglycerides	Biomarker	PARP1 -- Triglycerides	0	1	N	Tier 1	0	Y	N	N	DB04010	2-(3'-Methoxyphenyl) Benzimidazole-4-Carboxamide		Zinc ion binding	Involved in the base excision repair (BER) pathway, by catalyzing the poly(ADP-ribosyl)ation of a limited number of acceptor proteins involved in chromatin architecture and in DNA metabolism. This modification follows DNA damages and appears as an obligatory step in a detection/signaling pathway leading to the reparation of DNA strand breaks. Mediates the poly(ADP-ribosyl)ation of APLF and CHFR. Positively regulates the transcription of MTUS1 and negatively regulates the transcription of MTUS2/TIP150. With EEF1A1 and TXK, forms a complex that acts as a T-helper 1 (Th1) cell-specific transcription factor and binds the promoter of IFN-gamma to directly regulate its transcription, and is thus involved importantly in Th1 cytokine production. Required for PARP9 and DTX3L recruitment to DNA damage sites. PARP1-dependent PARP9-DTX3L-mediated ubiquitination promotes the rapid and specific recruitment of 53BP1/TP53BP1, UIMC1/RAP80, and BRCA1 to DNA damage sites.	Nucleus
PARP1	P09874	ENSG00000143799	Triglycerides	Biomarker	PARP1 -- Triglycerides	0	1	N	Tier 1	0	Y	N	N	DB07096	6-AMINO-BENZO[DE]ISOQUINOLINE-1,3-DIONE		Zinc ion binding	Involved in the base excision repair (BER) pathway, by catalyzing the poly(ADP-ribosyl)ation of a limited number of acceptor proteins involved in chromatin architecture and in DNA metabolism. This modification follows DNA damages and appears as an obligatory step in a detection/signaling pathway leading to the reparation of DNA strand breaks. Mediates the poly(ADP-ribosyl)ation of APLF and CHFR. Positively regulates the transcription of MTUS1 and negatively regulates the transcription of MTUS2/TIP150. With EEF1A1 and TXK, forms a complex that acts as a T-helper 1 (Th1) cell-specific transcription factor and binds the promoter of IFN-gamma to directly regulate its transcription, and is thus involved importantly in Th1 cytokine production. Required for PARP9 and DTX3L recruitment to DNA damage sites. PARP1-dependent PARP9-DTX3L-mediated ubiquitination promotes the rapid and specific recruitment of 53BP1/TP53BP1, UIMC1/RAP80, and BRCA1 to DNA damage sites.	Nucleus
PARP1	P09874	ENSG00000143799	Triglycerides	Biomarker	PARP1 -- Triglycerides	0	1	N	Tier 1	0	Y	N	N	DB07232	Veliparib		Zinc ion binding	Involved in the base excision repair (BER) pathway, by catalyzing the poly(ADP-ribosyl)ation of a limited number of acceptor proteins involved in chromatin architecture and in DNA metabolism. This modification follows DNA damages and appears as an obligatory step in a detection/signaling pathway leading to the reparation of DNA strand breaks. Mediates the poly(ADP-ribosyl)ation of APLF and CHFR. Positively regulates the transcription of MTUS1 and negatively regulates the transcription of MTUS2/TIP150. With EEF1A1 and TXK, forms a complex that acts as a T-helper 1 (Th1) cell-specific transcription factor and binds the promoter of IFN-gamma to directly regulate its transcription, and is thus involved importantly in Th1 cytokine production. Required for PARP9 and DTX3L recruitment to DNA damage sites. PARP1-dependent PARP9-DTX3L-mediated ubiquitination promotes the rapid and specific recruitment of 53BP1/TP53BP1, UIMC1/RAP80, and BRCA1 to DNA damage sites.	Nucleus
PARP1	P09874	ENSG00000143799	Triglycerides	Biomarker	PARP1 -- Triglycerides	0	1	N	Tier 1	0	Y	N	N	DB07330	A-620223		Zinc ion binding	Involved in the base excision repair (BER) pathway, by catalyzing the poly(ADP-ribosyl)ation of a limited number of acceptor proteins involved in chromatin architecture and in DNA metabolism. This modification follows DNA damages and appears as an obligatory step in a detection/signaling pathway leading to the reparation of DNA strand breaks. Mediates the poly(ADP-ribosyl)ation of APLF and CHFR. Positively regulates the transcription of MTUS1 and negatively regulates the transcription of MTUS2/TIP150. With EEF1A1 and TXK, forms a complex that acts as a T-helper 1 (Th1) cell-specific transcription factor and binds the promoter of IFN-gamma to directly regulate its transcription, and is thus involved importantly in Th1 cytokine production. Required for PARP9 and DTX3L recruitment to DNA damage sites. PARP1-dependent PARP9-DTX3L-mediated ubiquitination promotes the rapid and specific recruitment of 53BP1/TP53BP1, UIMC1/RAP80, and BRCA1 to DNA damage sites.	Nucleus
PARP1	P09874	ENSG00000143799	Triglycerides	Biomarker	PARP1 -- Triglycerides	0	1	N	Tier 1	0	Y	N	N	DB07787	5-FLUORO-1-[4-(4-PHENYL-3,6-DIHYDROPYRIDIN-1(2H)-YL)BUTYL]QUINAZOLINE-2,4(1H,3H)-DIONE		Zinc ion binding	Involved in the base excision repair (BER) pathway, by catalyzing the poly(ADP-ribosyl)ation of a limited number of acceptor proteins involved in chromatin architecture and in DNA metabolism. This modification follows DNA damages and appears as an obligatory step in a detection/signaling pathway leading to the reparation of DNA strand breaks. Mediates the poly(ADP-ribosyl)ation of APLF and CHFR. Positively regulates the transcription of MTUS1 and negatively regulates the transcription of MTUS2/TIP150. With EEF1A1 and TXK, forms a complex that acts as a T-helper 1 (Th1) cell-specific transcription factor and binds the promoter of IFN-gamma to directly regulate its transcription, and is thus involved importantly in Th1 cytokine production. Required for PARP9 and DTX3L recruitment to DNA damage sites. PARP1-dependent PARP9-DTX3L-mediated ubiquitination promotes the rapid and specific recruitment of 53BP1/TP53BP1, UIMC1/RAP80, and BRCA1 to DNA damage sites.	Nucleus
PARP1	P09874	ENSG00000143799	Triglycerides	Biomarker	PARP1 -- Triglycerides	0	1	N	Tier 1	0	Y	N	N	DB09074	Olaparib	Olaparib is a selective and potent inhibitor of poly (ADP-ribose) polymerase (PARP) enzymes, PARP1 and PARP2.[L41100, L40908, L43792] PARP inhibitors represent a novel class of anti-cancer therapy and they work by taking advantage of a defect in DNA repair in cancer cells with BRCA mutations and inducing cell death.[A246015] Olaparib is used to treat a number of BRCA-associated tumours, including ovarian cancer, breast cancer, pancreatic cancer, and prostate cancer.[L41100, L40908, L43792] It was first approved by the FDA and EU in December 2014,[A246020] and by Health Canada in April 2016.[L42820]	Zinc ion binding	Involved in the base excision repair (BER) pathway, by catalyzing the poly(ADP-ribosyl)ation of a limited number of acceptor proteins involved in chromatin architecture and in DNA metabolism. This modification follows DNA damages and appears as an obligatory step in a detection/signaling pathway leading to the reparation of DNA strand breaks. Mediates the poly(ADP-ribosyl)ation of APLF and CHFR. Positively regulates the transcription of MTUS1 and negatively regulates the transcription of MTUS2/TIP150. With EEF1A1 and TXK, forms a complex that acts as a T-helper 1 (Th1) cell-specific transcription factor and binds the promoter of IFN-gamma to directly regulate its transcription, and is thus involved importantly in Th1 cytokine production. Required for PARP9 and DTX3L recruitment to DNA damage sites. PARP1-dependent PARP9-DTX3L-mediated ubiquitination promotes the rapid and specific recruitment of 53BP1/TP53BP1, UIMC1/RAP80, and BRCA1 to DNA damage sites.	Nucleus
PARP1	P09874	ENSG00000143799	Triglycerides	Biomarker	PARP1 -- Triglycerides	0	1	N	Tier 1	0	Y	N	N	DB11760	Talazoparib	Talazoparib is an inhibitor of mammalian polyadenosine 5â€™-diphosphoribose polymerases (PARPs), enzymes responsible for regulating essential cellular functions, such as DNA transcription and DNA repair.[L47236] Developed by Pfizer, talazoparib was first approved by the FDA in October 2018 [A260346] and by the EMA in June 2019.[L47296] It was approved by Health Canada in September 2020.[L47301] Talazoparib is currently used in the treatment of BRCA-mutated breast cancer and HRR-mutated prostate cancer.[L47236, L47301, L47306]	Zinc ion binding	Involved in the base excision repair (BER) pathway, by catalyzing the poly(ADP-ribosyl)ation of a limited number of acceptor proteins involved in chromatin architecture and in DNA metabolism. This modification follows DNA damages and appears as an obligatory step in a detection/signaling pathway leading to the reparation of DNA strand breaks. Mediates the poly(ADP-ribosyl)ation of APLF and CHFR. Positively regulates the transcription of MTUS1 and negatively regulates the transcription of MTUS2/TIP150. With EEF1A1 and TXK, forms a complex that acts as a T-helper 1 (Th1) cell-specific transcription factor and binds the promoter of IFN-gamma to directly regulate its transcription, and is thus involved importantly in Th1 cytokine production. Required for PARP9 and DTX3L recruitment to DNA damage sites. PARP1-dependent PARP9-DTX3L-mediated ubiquitination promotes the rapid and specific recruitment of 53BP1/TP53BP1, UIMC1/RAP80, and BRCA1 to DNA damage sites.	Nucleus
PARP1	P09874	ENSG00000143799	Triglycerides	Biomarker	PARP1 -- Triglycerides	0	1	N	Tier 1	0	Y	N	N	DB11793	Niraparib	Niraparib is an orally active poly (ADP-ribose) polymerase (PARP) inhibitor. By blocking the enzymes responsible for DNA repair, niraparib induces cytotoxicity in cancer cells.[L43277] Niraparib is selective towards PARP-1 and PARP-2.[A253248] First approved by the FDA on March 27, 2017,[A253912] niraparib is used to treat epithelial ovarian, fallopian tube, or primary peritoneal cancer.[L43277] Niraparib was approved by the European Commission on November 16, 2017 [L43742] and by Health Canada on June 27, 2019.[L43747]	Zinc ion binding	Involved in the base excision repair (BER) pathway, by catalyzing the poly(ADP-ribosyl)ation of a limited number of acceptor proteins involved in chromatin architecture and in DNA metabolism. This modification follows DNA damages and appears as an obligatory step in a detection/signaling pathway leading to the reparation of DNA strand breaks. Mediates the poly(ADP-ribosyl)ation of APLF and CHFR. Positively regulates the transcription of MTUS1 and negatively regulates the transcription of MTUS2/TIP150. With EEF1A1 and TXK, forms a complex that acts as a T-helper 1 (Th1) cell-specific transcription factor and binds the promoter of IFN-gamma to directly regulate its transcription, and is thus involved importantly in Th1 cytokine production. Required for PARP9 and DTX3L recruitment to DNA damage sites. PARP1-dependent PARP9-DTX3L-mediated ubiquitination promotes the rapid and specific recruitment of 53BP1/TP53BP1, UIMC1/RAP80, and BRCA1 to DNA damage sites.	Nucleus
PARP1	P09874	ENSG00000143799	Triglycerides	Biomarker	PARP1 -- Triglycerides	0	1	N	Tier 1	0	Y	N	N	DB12332	Rucaparib	Rucaparib is an anticancer drug and poly (ADP-ribose) polymerase (PARP) inhibitor. PARP is an enzyme that plays an essential role in DNA repair.[A18745] Rucaparib is proposed to work in several PARP-dependent and PARP-independent mechanisms of action; however, it causes a unique effect of synthetic lethality. By targeting the genetically-mutated cancer cells that lack a DNA repair mechanism, rucaparib causes cancer cell death and reduces tumour growth.[A18745,A31354] Rucaparib was granted FDA Breakthrough Therapy designation in April 2015 [A18745] and accelerated approval in December 2016.[A249240] The drug was later approved by the European Commission in May 2018.[L42185] It is currently used to treat recurrent ovarian and prostate cancer in adults.[L42155,L42185]	Zinc ion binding	Involved in the base excision repair (BER) pathway, by catalyzing the poly(ADP-ribosyl)ation of a limited number of acceptor proteins involved in chromatin architecture and in DNA metabolism. This modification follows DNA damages and appears as an obligatory step in a detection/signaling pathway leading to the reparation of DNA strand breaks. Mediates the poly(ADP-ribosyl)ation of APLF and CHFR. Positively regulates the transcription of MTUS1 and negatively regulates the transcription of MTUS2/TIP150. With EEF1A1 and TXK, forms a complex that acts as a T-helper 1 (Th1) cell-specific transcription factor and binds the promoter of IFN-gamma to directly regulate its transcription, and is thus involved importantly in Th1 cytokine production. Required for PARP9 and DTX3L recruitment to DNA damage sites. PARP1-dependent PARP9-DTX3L-mediated ubiquitination promotes the rapid and specific recruitment of 53BP1/TP53BP1, UIMC1/RAP80, and BRCA1 to DNA damage sites.	Nucleus
PARP1	P09874	ENSG00000143799	Triglycerides	Biomarker	PARP1 -- Triglycerides	0	1	N	Tier 1	0	Y	N	N	DB13877	Iniparib		Zinc ion binding	Involved in the base excision repair (BER) pathway, by catalyzing the poly(ADP-ribosyl)ation of a limited number of acceptor proteins involved in chromatin architecture and in DNA metabolism. This modification follows DNA damages and appears as an obligatory step in a detection/signaling pathway leading to the reparation of DNA strand breaks. Mediates the poly(ADP-ribosyl)ation of APLF and CHFR. Positively regulates the transcription of MTUS1 and negatively regulates the transcription of MTUS2/TIP150. With EEF1A1 and TXK, forms a complex that acts as a T-helper 1 (Th1) cell-specific transcription factor and binds the promoter of IFN-gamma to directly regulate its transcription, and is thus involved importantly in Th1 cytokine production. Required for PARP9 and DTX3L recruitment to DNA damage sites. PARP1-dependent PARP9-DTX3L-mediated ubiquitination promotes the rapid and specific recruitment of 53BP1/TP53BP1, UIMC1/RAP80, and BRCA1 to DNA damage sites.	Nucleus
PARP1	P09874	ENSG00000143799	Triglycerides	Biomarker	PARP1 -- Triglycerides	0	1	N	Tier 1	0	Y	N	N	DB14487	Zinc acetate		Zinc ion binding	Involved in the base excision repair (BER) pathway, by catalyzing the poly(ADP-ribosyl)ation of a limited number of acceptor proteins involved in chromatin architecture and in DNA metabolism. This modification follows DNA damages and appears as an obligatory step in a detection/signaling pathway leading to the reparation of DNA strand breaks. Mediates the poly(ADP-ribosyl)ation of APLF and CHFR. Positively regulates the transcription of MTUS1 and negatively regulates the transcription of MTUS2/TIP150. With EEF1A1 and TXK, forms a complex that acts as a T-helper 1 (Th1) cell-specific transcription factor and binds the promoter of IFN-gamma to directly regulate its transcription, and is thus involved importantly in Th1 cytokine production. Required for PARP9 and DTX3L recruitment to DNA damage sites. PARP1-dependent PARP9-DTX3L-mediated ubiquitination promotes the rapid and specific recruitment of 53BP1/TP53BP1, UIMC1/RAP80, and BRCA1 to DNA damage sites.	Nucleus
PARP1	P09874	ENSG00000143799	Triglycerides	Biomarker	PARP1 -- Triglycerides	0	1	N	Tier 1	0	Y	N	N	DB14533	Zinc chloride	Zinc chloride is a solution of ions indicated for use in total parenteral nutrition to maintain zinc levels and prevent deficiency syndromes.[L14189] Zinc chloride was granted FDA approval before 26 June 1986.[L14189]	Zinc ion binding	Involved in the base excision repair (BER) pathway, by catalyzing the poly(ADP-ribosyl)ation of a limited number of acceptor proteins involved in chromatin architecture and in DNA metabolism. This modification follows DNA damages and appears as an obligatory step in a detection/signaling pathway leading to the reparation of DNA strand breaks. Mediates the poly(ADP-ribosyl)ation of APLF and CHFR. Positively regulates the transcription of MTUS1 and negatively regulates the transcription of MTUS2/TIP150. With EEF1A1 and TXK, forms a complex that acts as a T-helper 1 (Th1) cell-specific transcription factor and binds the promoter of IFN-gamma to directly regulate its transcription, and is thus involved importantly in Th1 cytokine production. Required for PARP9 and DTX3L recruitment to DNA damage sites. PARP1-dependent PARP9-DTX3L-mediated ubiquitination promotes the rapid and specific recruitment of 53BP1/TP53BP1, UIMC1/RAP80, and BRCA1 to DNA damage sites.	Nucleus
PARP1	P09874	ENSG00000143799	Triglycerides	Biomarker	PARP1 -- Triglycerides	0	1	N	Tier 1	0	Y	N	N	DB14548	Zinc sulfate, unspecified form	Zinc sulfate is a common zinc supplement in parenteral nutrition.[A216916,L12888]	Zinc ion binding	Involved in the base excision repair (BER) pathway, by catalyzing the poly(ADP-ribosyl)ation of a limited number of acceptor proteins involved in chromatin architecture and in DNA metabolism. This modification follows DNA damages and appears as an obligatory step in a detection/signaling pathway leading to the reparation of DNA strand breaks. Mediates the poly(ADP-ribosyl)ation of APLF and CHFR. Positively regulates the transcription of MTUS1 and negatively regulates the transcription of MTUS2/TIP150. With EEF1A1 and TXK, forms a complex that acts as a T-helper 1 (Th1) cell-specific transcription factor and binds the promoter of IFN-gamma to directly regulate its transcription, and is thus involved importantly in Th1 cytokine production. Required for PARP9 and DTX3L recruitment to DNA damage sites. PARP1-dependent PARP9-DTX3L-mediated ubiquitination promotes the rapid and specific recruitment of 53BP1/TP53BP1, UIMC1/RAP80, and BRCA1 to DNA damage sites.	Nucleus
LTA4H	P09960	ENSG00000111144	Epilepsy (GGE)	Neurological	LTA4H -- Epilepsy (GGE)	0	1	N	Tier 1	0	Y	N	N	DB01197	Captopril	Captopril is a potent, competitive inhibitor of angiotensin-converting enzyme (ACE), the enzyme responsible for the conversion of angiotensin I (ATI) to angiotensin II (ATII). ATII regulates blood pressure and is a key component of the renin-angiotensin-aldosterone system (RAAS). Captopril may be used in the treatment of hypertension.	Zinc ion binding	Epoxide hydrolase that catalyzes the final step in the biosynthesis of the proinflammatory mediator leukotriene B4. Has also aminopeptidase activity.	Cytoplasm
LTA4H	P09960	ENSG00000111144	Epilepsy (GGE)	Neurological	LTA4H -- Epilepsy (GGE)	0	1	N	Tier 1	0	Y	N	N	DB02062	N-[3-[(1-Aminoethyl)(Hydroxy)Phosphoryl]-2-(1,1'-Biphenyl-4-Ylmethyl)Propanoyl]Alanine		Zinc ion binding	Epoxide hydrolase that catalyzes the final step in the biosynthesis of the proinflammatory mediator leukotriene B4. Has also aminopeptidase activity.	Cytoplasm
LTA4H	P09960	ENSG00000111144	Epilepsy (GGE)	Neurological	LTA4H -- Epilepsy (GGE)	0	1	N	Tier 1	0	Y	N	N	DB02352	3-(Benzyloxy)Pyridin-2-Amine		Zinc ion binding	Epoxide hydrolase that catalyzes the final step in the biosynthesis of the proinflammatory mediator leukotriene B4. Has also aminopeptidase activity.	Cytoplasm
LTA4H	P09960	ENSG00000111144	Epilepsy (GGE)	Neurological	LTA4H -- Epilepsy (GGE)	0	1	N	Tier 1	0	Y	N	N	DB03366	Imidazole		Zinc ion binding	Epoxide hydrolase that catalyzes the final step in the biosynthesis of the proinflammatory mediator leukotriene B4. Has also aminopeptidase activity.	Cytoplasm
LTA4H	P09960	ENSG00000111144	Epilepsy (GGE)	Neurological	LTA4H -- Epilepsy (GGE)	0	1	N	Tier 1	0	Y	N	N	DB03424	Ubenimex	Ubenimex (also known as bestatin) is a competitive protease inhibitor. It is an inhibitor of aminopeptidase B, leukotriene A4 hydrolase, aminopeptidase N. It is being studied for use in the treatment of acute myelocytic leukemia.	Zinc ion binding	Epoxide hydrolase that catalyzes the final step in the biosynthesis of the proinflammatory mediator leukotriene B4. Has also aminopeptidase activity.	Cytoplasm
LTA4H	P09960	ENSG00000111144	Epilepsy (GGE)	Neurological	LTA4H -- Epilepsy (GGE)	0	1	N	Tier 1	0	Y	N	N	DB05177	DG051	DG051 is a novel small-molecule inhibitor of leukotriene A4 hydrolase (LTA4H), the protein made by one of the genes in the leukotriene pathway that has been shown to link to risk of heart attack. DG051 is designed to decrease risk of heart attack by decreasing the production of leukotriene B4 (LTB4), an end product of the leukotriene pathway and a potent promoter of inflammation.	Zinc ion binding	Epoxide hydrolase that catalyzes the final step in the biosynthesis of the proinflammatory mediator leukotriene B4. Has also aminopeptidase activity.	Cytoplasm
LTA4H	P09960	ENSG00000111144	Epilepsy (GGE)	Neurological	LTA4H -- Epilepsy (GGE)	0	1	N	Tier 1	0	Y	N	N	DB06828	5-[2-(1H-pyrrol-1-yl)ethoxy]-1H-indole		Zinc ion binding	Epoxide hydrolase that catalyzes the final step in the biosynthesis of the proinflammatory mediator leukotriene B4. Has also aminopeptidase activity.	Cytoplasm
LTA4H	P09960	ENSG00000111144	Epilepsy (GGE)	Neurological	LTA4H -- Epilepsy (GGE)	0	1	N	Tier 1	0	Y	N	N	DB06851	N-(pyridin-3-ylmethyl)aniline		Zinc ion binding	Epoxide hydrolase that catalyzes the final step in the biosynthesis of the proinflammatory mediator leukotriene B4. Has also aminopeptidase activity.	Cytoplasm
LTA4H	P09960	ENSG00000111144	Epilepsy (GGE)	Neurological	LTA4H -- Epilepsy (GGE)	0	1	N	Tier 1	0	Y	N	N	DB06917	(4-fluorophenyl)(pyridin-4-yl)methanone		Zinc ion binding	Epoxide hydrolase that catalyzes the final step in the biosynthesis of the proinflammatory mediator leukotriene B4. Has also aminopeptidase activity.	Cytoplasm
LTA4H	P09960	ENSG00000111144	Epilepsy (GGE)	Neurological	LTA4H -- Epilepsy (GGE)	0	1	N	Tier 1	0	Y	N	N	DB07094	1-(2,2'-bithiophen-5-yl)methanamine		Zinc ion binding	Epoxide hydrolase that catalyzes the final step in the biosynthesis of the proinflammatory mediator leukotriene B4. Has also aminopeptidase activity.	Cytoplasm
LTA4H	P09960	ENSG00000111144	Epilepsy (GGE)	Neurological	LTA4H -- Epilepsy (GGE)	0	1	N	Tier 1	0	Y	N	N	DB07099	N-[4-(benzyloxy)phenyl]glycinamide		Zinc ion binding	Epoxide hydrolase that catalyzes the final step in the biosynthesis of the proinflammatory mediator leukotriene B4. Has also aminopeptidase activity.	Cytoplasm
LTA4H	P09960	ENSG00000111144	Epilepsy (GGE)	Neurological	LTA4H -- Epilepsy (GGE)	0	1	N	Tier 1	0	Y	N	N	DB07102	(2S)-2-amino-5-oxo-5-[(4-phenylmethoxyphenyl)amino]pentanoic acid		Zinc ion binding	Epoxide hydrolase that catalyzes the final step in the biosynthesis of the proinflammatory mediator leukotriene B4. Has also aminopeptidase activity.	Cytoplasm
LTA4H	P09960	ENSG00000111144	Epilepsy (GGE)	Neurological	LTA4H -- Epilepsy (GGE)	0	1	N	Tier 1	0	Y	N	N	DB07104	4-amino-N-[4-(benzyloxy)phenyl]butanamide		Zinc ion binding	Epoxide hydrolase that catalyzes the final step in the biosynthesis of the proinflammatory mediator leukotriene B4. Has also aminopeptidase activity.	Cytoplasm
LTA4H	P09960	ENSG00000111144	Epilepsy (GGE)	Neurological	LTA4H -- Epilepsy (GGE)	0	1	N	Tier 1	0	Y	N	N	DB07196	N-methyl-1-(2-thiophen-2-ylphenyl)methanamine		Zinc ion binding	Epoxide hydrolase that catalyzes the final step in the biosynthesis of the proinflammatory mediator leukotriene B4. Has also aminopeptidase activity.	Cytoplasm
LTA4H	P09960	ENSG00000111144	Epilepsy (GGE)	Neurological	LTA4H -- Epilepsy (GGE)	0	1	N	Tier 1	0	Y	N	N	DB07237	{4-[(2R)-pyrrolidin-2-ylmethoxy]phenyl}(4-thiophen-3-ylphenyl)methanone		Zinc ion binding	Epoxide hydrolase that catalyzes the final step in the biosynthesis of the proinflammatory mediator leukotriene B4. Has also aminopeptidase activity.	Cytoplasm
LTA4H	P09960	ENSG00000111144	Epilepsy (GGE)	Neurological	LTA4H -- Epilepsy (GGE)	0	1	N	Tier 1	0	Y	N	N	DB07258	(R)-pyridin-4-yl[4-(2-pyrrolidin-1-ylethoxy)phenyl]methanol		Zinc ion binding	Epoxide hydrolase that catalyzes the final step in the biosynthesis of the proinflammatory mediator leukotriene B4. Has also aminopeptidase activity.	Cytoplasm
LTA4H	P09960	ENSG00000111144	Epilepsy (GGE)	Neurological	LTA4H -- Epilepsy (GGE)	0	1	N	Tier 1	0	Y	N	N	DB07259	1-(4-thiophen-2-ylphenyl)methanamine		Zinc ion binding	Epoxide hydrolase that catalyzes the final step in the biosynthesis of the proinflammatory mediator leukotriene B4. Has also aminopeptidase activity.	Cytoplasm
LTA4H	P09960	ENSG00000111144	Epilepsy (GGE)	Neurological	LTA4H -- Epilepsy (GGE)	0	1	N	Tier 1	0	Y	N	N	DB07260	N-benzyl-4-[(2R)-pyrrolidin-2-ylmethoxy]aniline		Zinc ion binding	Epoxide hydrolase that catalyzes the final step in the biosynthesis of the proinflammatory mediator leukotriene B4. Has also aminopeptidase activity.	Cytoplasm
LTA4H	P09960	ENSG00000111144	Epilepsy (GGE)	Neurological	LTA4H -- Epilepsy (GGE)	0	1	N	Tier 1	0	Y	N	N	DB07292	4-(2-amino-1,3-thiazol-4-yl)phenol		Zinc ion binding	Epoxide hydrolase that catalyzes the final step in the biosynthesis of the proinflammatory mediator leukotriene B4. Has also aminopeptidase activity.	Cytoplasm
LTA4H	P09960	ENSG00000111144	Epilepsy (GGE)	Neurological	LTA4H -- Epilepsy (GGE)	0	1	N	Tier 1	0	Y	N	N	DB08040	Kelatorphan		Zinc ion binding	Epoxide hydrolase that catalyzes the final step in the biosynthesis of the proinflammatory mediator leukotriene B4. Has also aminopeptidase activity.	Cytoplasm
LTA4H	P09960	ENSG00000111144	Epilepsy (GGE)	Neurological	LTA4H -- Epilepsy (GGE)	0	1	N	Tier 1	0	Y	N	N	DB08466	5-[2-(4-hydroxyphenyl)ethyl]benzene-1,3-diol		Zinc ion binding	Epoxide hydrolase that catalyzes the final step in the biosynthesis of the proinflammatory mediator leukotriene B4. Has also aminopeptidase activity.	Cytoplasm
LTA4H	P09960	ENSG00000111144	Epilepsy (GGE)	Neurological	LTA4H -- Epilepsy (GGE)	0	1	N	Tier 1	0	Y	N	N	DB11781	Tosedostat	Tosedostat has been used in trials studying the treatment and supportive care of AML, Leukemia, Pancreas Cancer, Multiple Myeloma, and Pancreatic Cancer, among others. Tosedostat is an inhibitor of the M1 family of aminopeptidases, in particular PuSA, and LTA4 hydrolase. It has demonstrated anti-tumour activity in a number of models of cancer, both as a single agent and in synergy with cytotoxic agents such as carboplatin and paclitaxel. It entered the clinical trial in patients with haematological malignancies.	Zinc ion binding	Epoxide hydrolase that catalyzes the final step in the biosynthesis of the proinflammatory mediator leukotriene B4. Has also aminopeptidase activity.	Cytoplasm
LTA4H	P09960	ENSG00000111144	Vitamin D	Biomarker	LTA4H -- Vitamin D	0	1	N	Tier 1	0	Y	N	N	DB01197	Captopril	Captopril is a potent, competitive inhibitor of angiotensin-converting enzyme (ACE), the enzyme responsible for the conversion of angiotensin I (ATI) to angiotensin II (ATII). ATII regulates blood pressure and is a key component of the renin-angiotensin-aldosterone system (RAAS). Captopril may be used in the treatment of hypertension.	Zinc ion binding	Epoxide hydrolase that catalyzes the final step in the biosynthesis of the proinflammatory mediator leukotriene B4. Has also aminopeptidase activity.	Cytoplasm
LTA4H	P09960	ENSG00000111144	Vitamin D	Biomarker	LTA4H -- Vitamin D	0	1	N	Tier 1	0	Y	N	N	DB02062	N-[3-[(1-Aminoethyl)(Hydroxy)Phosphoryl]-2-(1,1'-Biphenyl-4-Ylmethyl)Propanoyl]Alanine		Zinc ion binding	Epoxide hydrolase that catalyzes the final step in the biosynthesis of the proinflammatory mediator leukotriene B4. Has also aminopeptidase activity.	Cytoplasm
LTA4H	P09960	ENSG00000111144	Vitamin D	Biomarker	LTA4H -- Vitamin D	0	1	N	Tier 1	0	Y	N	N	DB02352	3-(Benzyloxy)Pyridin-2-Amine		Zinc ion binding	Epoxide hydrolase that catalyzes the final step in the biosynthesis of the proinflammatory mediator leukotriene B4. Has also aminopeptidase activity.	Cytoplasm
LTA4H	P09960	ENSG00000111144	Vitamin D	Biomarker	LTA4H -- Vitamin D	0	1	N	Tier 1	0	Y	N	N	DB03366	Imidazole		Zinc ion binding	Epoxide hydrolase that catalyzes the final step in the biosynthesis of the proinflammatory mediator leukotriene B4. Has also aminopeptidase activity.	Cytoplasm
LTA4H	P09960	ENSG00000111144	Vitamin D	Biomarker	LTA4H -- Vitamin D	0	1	N	Tier 1	0	Y	N	N	DB03424	Ubenimex	Ubenimex (also known as bestatin) is a competitive protease inhibitor. It is an inhibitor of aminopeptidase B, leukotriene A4 hydrolase, aminopeptidase N. It is being studied for use in the treatment of acute myelocytic leukemia.	Zinc ion binding	Epoxide hydrolase that catalyzes the final step in the biosynthesis of the proinflammatory mediator leukotriene B4. Has also aminopeptidase activity.	Cytoplasm
LTA4H	P09960	ENSG00000111144	Vitamin D	Biomarker	LTA4H -- Vitamin D	0	1	N	Tier 1	0	Y	N	N	DB05177	DG051	DG051 is a novel small-molecule inhibitor of leukotriene A4 hydrolase (LTA4H), the protein made by one of the genes in the leukotriene pathway that has been shown to link to risk of heart attack. DG051 is designed to decrease risk of heart attack by decreasing the production of leukotriene B4 (LTB4), an end product of the leukotriene pathway and a potent promoter of inflammation.	Zinc ion binding	Epoxide hydrolase that catalyzes the final step in the biosynthesis of the proinflammatory mediator leukotriene B4. Has also aminopeptidase activity.	Cytoplasm
LTA4H	P09960	ENSG00000111144	Vitamin D	Biomarker	LTA4H -- Vitamin D	0	1	N	Tier 1	0	Y	N	N	DB06828	5-[2-(1H-pyrrol-1-yl)ethoxy]-1H-indole		Zinc ion binding	Epoxide hydrolase that catalyzes the final step in the biosynthesis of the proinflammatory mediator leukotriene B4. Has also aminopeptidase activity.	Cytoplasm
LTA4H	P09960	ENSG00000111144	Vitamin D	Biomarker	LTA4H -- Vitamin D	0	1	N	Tier 1	0	Y	N	N	DB06851	N-(pyridin-3-ylmethyl)aniline		Zinc ion binding	Epoxide hydrolase that catalyzes the final step in the biosynthesis of the proinflammatory mediator leukotriene B4. Has also aminopeptidase activity.	Cytoplasm
LTA4H	P09960	ENSG00000111144	Vitamin D	Biomarker	LTA4H -- Vitamin D	0	1	N	Tier 1	0	Y	N	N	DB06917	(4-fluorophenyl)(pyridin-4-yl)methanone		Zinc ion binding	Epoxide hydrolase that catalyzes the final step in the biosynthesis of the proinflammatory mediator leukotriene B4. Has also aminopeptidase activity.	Cytoplasm
LTA4H	P09960	ENSG00000111144	Vitamin D	Biomarker	LTA4H -- Vitamin D	0	1	N	Tier 1	0	Y	N	N	DB07094	1-(2,2'-bithiophen-5-yl)methanamine		Zinc ion binding	Epoxide hydrolase that catalyzes the final step in the biosynthesis of the proinflammatory mediator leukotriene B4. Has also aminopeptidase activity.	Cytoplasm
LTA4H	P09960	ENSG00000111144	Vitamin D	Biomarker	LTA4H -- Vitamin D	0	1	N	Tier 1	0	Y	N	N	DB07099	N-[4-(benzyloxy)phenyl]glycinamide		Zinc ion binding	Epoxide hydrolase that catalyzes the final step in the biosynthesis of the proinflammatory mediator leukotriene B4. Has also aminopeptidase activity.	Cytoplasm
LTA4H	P09960	ENSG00000111144	Vitamin D	Biomarker	LTA4H -- Vitamin D	0	1	N	Tier 1	0	Y	N	N	DB07102	(2S)-2-amino-5-oxo-5-[(4-phenylmethoxyphenyl)amino]pentanoic acid		Zinc ion binding	Epoxide hydrolase that catalyzes the final step in the biosynthesis of the proinflammatory mediator leukotriene B4. Has also aminopeptidase activity.	Cytoplasm
LTA4H	P09960	ENSG00000111144	Vitamin D	Biomarker	LTA4H -- Vitamin D	0	1	N	Tier 1	0	Y	N	N	DB07104	4-amino-N-[4-(benzyloxy)phenyl]butanamide		Zinc ion binding	Epoxide hydrolase that catalyzes the final step in the biosynthesis of the proinflammatory mediator leukotriene B4. Has also aminopeptidase activity.	Cytoplasm
LTA4H	P09960	ENSG00000111144	Vitamin D	Biomarker	LTA4H -- Vitamin D	0	1	N	Tier 1	0	Y	N	N	DB07196	N-methyl-1-(2-thiophen-2-ylphenyl)methanamine		Zinc ion binding	Epoxide hydrolase that catalyzes the final step in the biosynthesis of the proinflammatory mediator leukotriene B4. Has also aminopeptidase activity.	Cytoplasm
LTA4H	P09960	ENSG00000111144	Vitamin D	Biomarker	LTA4H -- Vitamin D	0	1	N	Tier 1	0	Y	N	N	DB07237	{4-[(2R)-pyrrolidin-2-ylmethoxy]phenyl}(4-thiophen-3-ylphenyl)methanone		Zinc ion binding	Epoxide hydrolase that catalyzes the final step in the biosynthesis of the proinflammatory mediator leukotriene B4. Has also aminopeptidase activity.	Cytoplasm
LTA4H	P09960	ENSG00000111144	Vitamin D	Biomarker	LTA4H -- Vitamin D	0	1	N	Tier 1	0	Y	N	N	DB07258	(R)-pyridin-4-yl[4-(2-pyrrolidin-1-ylethoxy)phenyl]methanol		Zinc ion binding	Epoxide hydrolase that catalyzes the final step in the biosynthesis of the proinflammatory mediator leukotriene B4. Has also aminopeptidase activity.	Cytoplasm
LTA4H	P09960	ENSG00000111144	Vitamin D	Biomarker	LTA4H -- Vitamin D	0	1	N	Tier 1	0	Y	N	N	DB07259	1-(4-thiophen-2-ylphenyl)methanamine		Zinc ion binding	Epoxide hydrolase that catalyzes the final step in the biosynthesis of the proinflammatory mediator leukotriene B4. Has also aminopeptidase activity.	Cytoplasm
LTA4H	P09960	ENSG00000111144	Vitamin D	Biomarker	LTA4H -- Vitamin D	0	1	N	Tier 1	0	Y	N	N	DB07260	N-benzyl-4-[(2R)-pyrrolidin-2-ylmethoxy]aniline		Zinc ion binding	Epoxide hydrolase that catalyzes the final step in the biosynthesis of the proinflammatory mediator leukotriene B4. Has also aminopeptidase activity.	Cytoplasm
LTA4H	P09960	ENSG00000111144	Vitamin D	Biomarker	LTA4H -- Vitamin D	0	1	N	Tier 1	0	Y	N	N	DB07292	4-(2-amino-1,3-thiazol-4-yl)phenol		Zinc ion binding	Epoxide hydrolase that catalyzes the final step in the biosynthesis of the proinflammatory mediator leukotriene B4. Has also aminopeptidase activity.	Cytoplasm
LTA4H	P09960	ENSG00000111144	Vitamin D	Biomarker	LTA4H -- Vitamin D	0	1	N	Tier 1	0	Y	N	N	DB08040	Kelatorphan		Zinc ion binding	Epoxide hydrolase that catalyzes the final step in the biosynthesis of the proinflammatory mediator leukotriene B4. Has also aminopeptidase activity.	Cytoplasm
LTA4H	P09960	ENSG00000111144	Vitamin D	Biomarker	LTA4H -- Vitamin D	0	1	N	Tier 1	0	Y	N	N	DB08466	5-[2-(4-hydroxyphenyl)ethyl]benzene-1,3-diol		Zinc ion binding	Epoxide hydrolase that catalyzes the final step in the biosynthesis of the proinflammatory mediator leukotriene B4. Has also aminopeptidase activity.	Cytoplasm
LTA4H	P09960	ENSG00000111144	Vitamin D	Biomarker	LTA4H -- Vitamin D	0	1	N	Tier 1	0	Y	N	N	DB11781	Tosedostat	Tosedostat has been used in trials studying the treatment and supportive care of AML, Leukemia, Pancreas Cancer, Multiple Myeloma, and Pancreatic Cancer, among others. Tosedostat is an inhibitor of the M1 family of aminopeptidases, in particular PuSA, and LTA4 hydrolase. It has demonstrated anti-tumour activity in a number of models of cancer, both as a single agent and in synergy with cytotoxic agents such as carboplatin and paclitaxel. It entered the clinical trial in patients with haematological malignancies.	Zinc ion binding	Epoxide hydrolase that catalyzes the final step in the biosynthesis of the proinflammatory mediator leukotriene B4. Has also aminopeptidase activity.	Cytoplasm
MYZAP	P0CAP1	ENSG00000263155	High density lipoprotein cholesterol levels	Biomarker	MYZAP -- High density lipoprotein cholesterol levels	0	1	N	Unclassified	NA	NA	NA	NA	NA	NA	NA	NA	NA	NA
MYZAP	P0CAP1	ENSG00000263155	Thyroid cancer	Cancer/Metabolic disease	MYZAP -- Thyroid cancer	0	1	N	Unclassified	NA	NA	NA	NA	NA	NA	NA	NA	NA	NA
GSTT2B	P0CG30	ENSG00000133433	C-reactive protein	Biomarker	GSTT2B -- C-reactive protein	0	1	N	Tier 1	0	N	N	Y	NA	NA	NA	NA	NA	NA
GSTT2B	P0CG30	ENSG00000133433	Height	Anthropometry	GSTT2B -- Height	0	1	N	Tier 1	0	N	N	Y	NA	NA	NA	NA	NA	NA
GSTT2B	P0CG30	ENSG00000133433	IGF-1	Biomarker	GSTT2B -- IGF-1	1	0	N	Tier 1	0	N	N	Y	NA	NA	NA	NA	NA	NA
GSTT2B	P0CG30	ENSG00000133433	Omega-3 fatty acids	Biomarker	GSTT2B -- Omega-3 fatty acids	1	0	N	Tier 1	0	N	N	Y	NA	NA	NA	NA	NA	NA
GSTT2B	P0CG30	ENSG00000133433	Triglycerides	Biomarker	GSTT2B -- Triglycerides	2	0	N	Tier 1	0	N	N	Y	NA	NA	NA	NA	NA	NA
CALCB	P10092	ENSG00000175868	Body fat mass	Anthropometry	CALCB -- Body fat mass	2	1	Y	Tier 3	4	N	Y	N	DB12228	Telcagepant	Telcagepant has been investigated for the treatment of Migraine. It is an antagonist of the receptor for calcitonin gene-related peptide (CGRP), a primary neuropeptide involved in the pathophysiology of migraine. CGRP and its receptors are found in areas of the central and peripheral nervous system that are important for the transmission of migraine pain. During migraine attacks, CGRP activates these receptors and facilitates the transmission of pain impulses.	Neuropeptide hormone activity	CGRP induces vasodilation. It dilates a variety of vessels including the coronary, cerebral and systemic vasculature. Its abundance in the CNS also points toward a neurotransmitter or neuromodulator role.	Secreted
CALCB	P10092	ENSG00000175868	Body fat mass	Anthropometry	CALCB -- Body fat mass	2	1	Y	Tier 3	4	N	Y	N	DB14040	Eptinezumab	Eptinezumab is a fully-humanized IgG1 antibody manufactured using yeast (_Pichia pastoris_) and developed by Lundbeck Seattle Biopharmaceuticals.[L12318] Eptinezumab has been specifically designed to bind to both alpha and beta forms of the human calcitonin gene-related peptide (CGRP).[F94,A33105,A33106,A33108] It was approved by the FDA in February 2020 for the preventive treatment of migraine headaches in adults.[L12318]	Neuropeptide hormone activity	CGRP induces vasodilation. It dilates a variety of vessels including the coronary, cerebral and systemic vasculature. Its abundance in the CNS also points toward a neurotransmitter or neuromodulator role.	Secreted
CALCB	P10092	ENSG00000175868	Body fat mass	Anthropometry	CALCB -- Body fat mass	2	1	Y	Tier 3	4	N	Y	N	DB14041	Fremanezumab	Fremanezumab is a humanized monoclonal antibody targeted against human calcitonin gene-related peptide (CGRP) for the prevention of migraine headaches.[L11749] It was developed by Teva Pharmaceuticals USA and approved by the FDA in September 2018.[L11779] Along with other recently approved anti-CGRP therapies such as [galcanezumab], [erenumab], and the oral CGRP antagonist [ubrogepant], fremanezumab represents an important step forward in the treatment and prevention of migraine headaches.	Neuropeptide hormone activity	CGRP induces vasodilation. It dilates a variety of vessels including the coronary, cerebral and systemic vasculature. Its abundance in the CNS also points toward a neurotransmitter or neuromodulator role.	Secreted
CALCB	P10092	ENSG00000175868	Body fat mass	Anthropometry	CALCB -- Body fat mass	2	1	Y	Tier 3	4	N	Y	N	DB14042	Galcanezumab	Galcanezumab is a humanized monoclonal antibody developed by Eli Lilly and Company against human calcitonin gene-related peptide (CGRP).[A33105] Although several small-molecule CGRP receptor antagonists have been developed, humanized monoclonal antibodies like galcanezumab are specifically designed to selectively bind to CGRP entities with high potency.[A33112] Given this target specificity, lack of off-target toxicity, and characteristic proteolysis profile of immunoglobulin antibodies to not undergo metabolism by liver enzymes, galcanezumab possesses favourable and promising safety and tolerability.[A33112] Galcanezumab was approved by the FDA in September 2018, and is indicated for the preventive treatment of migraine and the treatment of episodic cluster headache.[L42060] It is unknown if galcanezumab has an effect on pregnancy outcomes. A pregnancy exposure registry has been established to evaluate the safety of this drug in pregnant women.[L42060]	Neuropeptide hormone activity	CGRP induces vasodilation. It dilates a variety of vessels including the coronary, cerebral and systemic vasculature. Its abundance in the CNS also points toward a neurotransmitter or neuromodulator role.	Secreted
CALCB	P10092	ENSG00000175868	Body fat-free mass	Anthropometry	CALCB -- Body fat-free mass	1	1	Y	Tier 3	4	N	Y	N	DB12228	Telcagepant	Telcagepant has been investigated for the treatment of Migraine. It is an antagonist of the receptor for calcitonin gene-related peptide (CGRP), a primary neuropeptide involved in the pathophysiology of migraine. CGRP and its receptors are found in areas of the central and peripheral nervous system that are important for the transmission of migraine pain. During migraine attacks, CGRP activates these receptors and facilitates the transmission of pain impulses.	Neuropeptide hormone activity	CGRP induces vasodilation. It dilates a variety of vessels including the coronary, cerebral and systemic vasculature. Its abundance in the CNS also points toward a neurotransmitter or neuromodulator role.	Secreted
CALCB	P10092	ENSG00000175868	Body fat-free mass	Anthropometry	CALCB -- Body fat-free mass	1	1	Y	Tier 3	4	N	Y	N	DB14040	Eptinezumab	Eptinezumab is a fully-humanized IgG1 antibody manufactured using yeast (_Pichia pastoris_) and developed by Lundbeck Seattle Biopharmaceuticals.[L12318] Eptinezumab has been specifically designed to bind to both alpha and beta forms of the human calcitonin gene-related peptide (CGRP).[F94,A33105,A33106,A33108] It was approved by the FDA in February 2020 for the preventive treatment of migraine headaches in adults.[L12318]	Neuropeptide hormone activity	CGRP induces vasodilation. It dilates a variety of vessels including the coronary, cerebral and systemic vasculature. Its abundance in the CNS also points toward a neurotransmitter or neuromodulator role.	Secreted
CALCB	P10092	ENSG00000175868	Body fat-free mass	Anthropometry	CALCB -- Body fat-free mass	1	1	Y	Tier 3	4	N	Y	N	DB14041	Fremanezumab	Fremanezumab is a humanized monoclonal antibody targeted against human calcitonin gene-related peptide (CGRP) for the prevention of migraine headaches.[L11749] It was developed by Teva Pharmaceuticals USA and approved by the FDA in September 2018.[L11779] Along with other recently approved anti-CGRP therapies such as [galcanezumab], [erenumab], and the oral CGRP antagonist [ubrogepant], fremanezumab represents an important step forward in the treatment and prevention of migraine headaches.	Neuropeptide hormone activity	CGRP induces vasodilation. It dilates a variety of vessels including the coronary, cerebral and systemic vasculature. Its abundance in the CNS also points toward a neurotransmitter or neuromodulator role.	Secreted
CALCB	P10092	ENSG00000175868	Body fat-free mass	Anthropometry	CALCB -- Body fat-free mass	1	1	Y	Tier 3	4	N	Y	N	DB14042	Galcanezumab	Galcanezumab is a humanized monoclonal antibody developed by Eli Lilly and Company against human calcitonin gene-related peptide (CGRP).[A33105] Although several small-molecule CGRP receptor antagonists have been developed, humanized monoclonal antibodies like galcanezumab are specifically designed to selectively bind to CGRP entities with high potency.[A33112] Given this target specificity, lack of off-target toxicity, and characteristic proteolysis profile of immunoglobulin antibodies to not undergo metabolism by liver enzymes, galcanezumab possesses favourable and promising safety and tolerability.[A33112] Galcanezumab was approved by the FDA in September 2018, and is indicated for the preventive treatment of migraine and the treatment of episodic cluster headache.[L42060] It is unknown if galcanezumab has an effect on pregnancy outcomes. A pregnancy exposure registry has been established to evaluate the safety of this drug in pregnant women.[L42060]	Neuropeptide hormone activity	CGRP induces vasodilation. It dilates a variety of vessels including the coronary, cerebral and systemic vasculature. Its abundance in the CNS also points toward a neurotransmitter or neuromodulator role.	Secreted
CALCB	P10092	ENSG00000175868	Body mass index	Anthropometry	CALCB -- Body mass index	2	1	Y	Tier 3	4	N	Y	N	DB12228	Telcagepant	Telcagepant has been investigated for the treatment of Migraine. It is an antagonist of the receptor for calcitonin gene-related peptide (CGRP), a primary neuropeptide involved in the pathophysiology of migraine. CGRP and its receptors are found in areas of the central and peripheral nervous system that are important for the transmission of migraine pain. During migraine attacks, CGRP activates these receptors and facilitates the transmission of pain impulses.	Neuropeptide hormone activity	CGRP induces vasodilation. It dilates a variety of vessels including the coronary, cerebral and systemic vasculature. Its abundance in the CNS also points toward a neurotransmitter or neuromodulator role.	Secreted
CALCB	P10092	ENSG00000175868	Body mass index	Anthropometry	CALCB -- Body mass index	2	1	Y	Tier 3	4	N	Y	N	DB14040	Eptinezumab	Eptinezumab is a fully-humanized IgG1 antibody manufactured using yeast (_Pichia pastoris_) and developed by Lundbeck Seattle Biopharmaceuticals.[L12318] Eptinezumab has been specifically designed to bind to both alpha and beta forms of the human calcitonin gene-related peptide (CGRP).[F94,A33105,A33106,A33108] It was approved by the FDA in February 2020 for the preventive treatment of migraine headaches in adults.[L12318]	Neuropeptide hormone activity	CGRP induces vasodilation. It dilates a variety of vessels including the coronary, cerebral and systemic vasculature. Its abundance in the CNS also points toward a neurotransmitter or neuromodulator role.	Secreted
CALCB	P10092	ENSG00000175868	Body mass index	Anthropometry	CALCB -- Body mass index	2	1	Y	Tier 3	4	N	Y	N	DB14041	Fremanezumab	Fremanezumab is a humanized monoclonal antibody targeted against human calcitonin gene-related peptide (CGRP) for the prevention of migraine headaches.[L11749] It was developed by Teva Pharmaceuticals USA and approved by the FDA in September 2018.[L11779] Along with other recently approved anti-CGRP therapies such as [galcanezumab], [erenumab], and the oral CGRP antagonist [ubrogepant], fremanezumab represents an important step forward in the treatment and prevention of migraine headaches.	Neuropeptide hormone activity	CGRP induces vasodilation. It dilates a variety of vessels including the coronary, cerebral and systemic vasculature. Its abundance in the CNS also points toward a neurotransmitter or neuromodulator role.	Secreted
CALCB	P10092	ENSG00000175868	Body mass index	Anthropometry	CALCB -- Body mass index	2	1	Y	Tier 3	4	N	Y	N	DB14042	Galcanezumab	Galcanezumab is a humanized monoclonal antibody developed by Eli Lilly and Company against human calcitonin gene-related peptide (CGRP).[A33105] Although several small-molecule CGRP receptor antagonists have been developed, humanized monoclonal antibodies like galcanezumab are specifically designed to selectively bind to CGRP entities with high potency.[A33112] Given this target specificity, lack of off-target toxicity, and characteristic proteolysis profile of immunoglobulin antibodies to not undergo metabolism by liver enzymes, galcanezumab possesses favourable and promising safety and tolerability.[A33112] Galcanezumab was approved by the FDA in September 2018, and is indicated for the preventive treatment of migraine and the treatment of episodic cluster headache.[L42060] It is unknown if galcanezumab has an effect on pregnancy outcomes. A pregnancy exposure registry has been established to evaluate the safety of this drug in pregnant women.[L42060]	Neuropeptide hormone activity	CGRP induces vasodilation. It dilates a variety of vessels including the coronary, cerebral and systemic vasculature. Its abundance in the CNS also points toward a neurotransmitter or neuromodulator role.	Secreted
CALCB	P10092	ENSG00000175868	Height	Anthropometry	CALCB -- Height	1	0	N	Tier 3	4	N	Y	N	DB12228	Telcagepant	Telcagepant has been investigated for the treatment of Migraine. It is an antagonist of the receptor for calcitonin gene-related peptide (CGRP), a primary neuropeptide involved in the pathophysiology of migraine. CGRP and its receptors are found in areas of the central and peripheral nervous system that are important for the transmission of migraine pain. During migraine attacks, CGRP activates these receptors and facilitates the transmission of pain impulses.	Neuropeptide hormone activity	CGRP induces vasodilation. It dilates a variety of vessels including the coronary, cerebral and systemic vasculature. Its abundance in the CNS also points toward a neurotransmitter or neuromodulator role.	Secreted
CALCB	P10092	ENSG00000175868	Height	Anthropometry	CALCB -- Height	1	0	N	Tier 3	4	N	Y	N	DB14040	Eptinezumab	Eptinezumab is a fully-humanized IgG1 antibody manufactured using yeast (_Pichia pastoris_) and developed by Lundbeck Seattle Biopharmaceuticals.[L12318] Eptinezumab has been specifically designed to bind to both alpha and beta forms of the human calcitonin gene-related peptide (CGRP).[F94,A33105,A33106,A33108] It was approved by the FDA in February 2020 for the preventive treatment of migraine headaches in adults.[L12318]	Neuropeptide hormone activity	CGRP induces vasodilation. It dilates a variety of vessels including the coronary, cerebral and systemic vasculature. Its abundance in the CNS also points toward a neurotransmitter or neuromodulator role.	Secreted
CALCB	P10092	ENSG00000175868	Height	Anthropometry	CALCB -- Height	1	0	N	Tier 3	4	N	Y	N	DB14041	Fremanezumab	Fremanezumab is a humanized monoclonal antibody targeted against human calcitonin gene-related peptide (CGRP) for the prevention of migraine headaches.[L11749] It was developed by Teva Pharmaceuticals USA and approved by the FDA in September 2018.[L11779] Along with other recently approved anti-CGRP therapies such as [galcanezumab], [erenumab], and the oral CGRP antagonist [ubrogepant], fremanezumab represents an important step forward in the treatment and prevention of migraine headaches.	Neuropeptide hormone activity	CGRP induces vasodilation. It dilates a variety of vessels including the coronary, cerebral and systemic vasculature. Its abundance in the CNS also points toward a neurotransmitter or neuromodulator role.	Secreted
CALCB	P10092	ENSG00000175868	Height	Anthropometry	CALCB -- Height	1	0	N	Tier 3	4	N	Y	N	DB14042	Galcanezumab	Galcanezumab is a humanized monoclonal antibody developed by Eli Lilly and Company against human calcitonin gene-related peptide (CGRP).[A33105] Although several small-molecule CGRP receptor antagonists have been developed, humanized monoclonal antibodies like galcanezumab are specifically designed to selectively bind to CGRP entities with high potency.[A33112] Given this target specificity, lack of off-target toxicity, and characteristic proteolysis profile of immunoglobulin antibodies to not undergo metabolism by liver enzymes, galcanezumab possesses favourable and promising safety and tolerability.[A33112] Galcanezumab was approved by the FDA in September 2018, and is indicated for the preventive treatment of migraine and the treatment of episodic cluster headache.[L42060] It is unknown if galcanezumab has an effect on pregnancy outcomes. A pregnancy exposure registry has been established to evaluate the safety of this drug in pregnant women.[L42060]	Neuropeptide hormone activity	CGRP induces vasodilation. It dilates a variety of vessels including the coronary, cerebral and systemic vasculature. Its abundance in the CNS also points toward a neurotransmitter or neuromodulator role.	Secreted
CALCB	P10092	ENSG00000175868	Hip circumference	Anthropometry	CALCB -- Hip circumference	2	1	Y	Tier 3	4	N	Y	N	DB12228	Telcagepant	Telcagepant has been investigated for the treatment of Migraine. It is an antagonist of the receptor for calcitonin gene-related peptide (CGRP), a primary neuropeptide involved in the pathophysiology of migraine. CGRP and its receptors are found in areas of the central and peripheral nervous system that are important for the transmission of migraine pain. During migraine attacks, CGRP activates these receptors and facilitates the transmission of pain impulses.	Neuropeptide hormone activity	CGRP induces vasodilation. It dilates a variety of vessels including the coronary, cerebral and systemic vasculature. Its abundance in the CNS also points toward a neurotransmitter or neuromodulator role.	Secreted
CALCB	P10092	ENSG00000175868	Hip circumference	Anthropometry	CALCB -- Hip circumference	2	1	Y	Tier 3	4	N	Y	N	DB14040	Eptinezumab	Eptinezumab is a fully-humanized IgG1 antibody manufactured using yeast (_Pichia pastoris_) and developed by Lundbeck Seattle Biopharmaceuticals.[L12318] Eptinezumab has been specifically designed to bind to both alpha and beta forms of the human calcitonin gene-related peptide (CGRP).[F94,A33105,A33106,A33108] It was approved by the FDA in February 2020 for the preventive treatment of migraine headaches in adults.[L12318]	Neuropeptide hormone activity	CGRP induces vasodilation. It dilates a variety of vessels including the coronary, cerebral and systemic vasculature. Its abundance in the CNS also points toward a neurotransmitter or neuromodulator role.	Secreted
CALCB	P10092	ENSG00000175868	Hip circumference	Anthropometry	CALCB -- Hip circumference	2	1	Y	Tier 3	4	N	Y	N	DB14041	Fremanezumab	Fremanezumab is a humanized monoclonal antibody targeted against human calcitonin gene-related peptide (CGRP) for the prevention of migraine headaches.[L11749] It was developed by Teva Pharmaceuticals USA and approved by the FDA in September 2018.[L11779] Along with other recently approved anti-CGRP therapies such as [galcanezumab], [erenumab], and the oral CGRP antagonist [ubrogepant], fremanezumab represents an important step forward in the treatment and prevention of migraine headaches.	Neuropeptide hormone activity	CGRP induces vasodilation. It dilates a variety of vessels including the coronary, cerebral and systemic vasculature. Its abundance in the CNS also points toward a neurotransmitter or neuromodulator role.	Secreted
CALCB	P10092	ENSG00000175868	Hip circumference	Anthropometry	CALCB -- Hip circumference	2	1	Y	Tier 3	4	N	Y	N	DB14042	Galcanezumab	Galcanezumab is a humanized monoclonal antibody developed by Eli Lilly and Company against human calcitonin gene-related peptide (CGRP).[A33105] Although several small-molecule CGRP receptor antagonists have been developed, humanized monoclonal antibodies like galcanezumab are specifically designed to selectively bind to CGRP entities with high potency.[A33112] Given this target specificity, lack of off-target toxicity, and characteristic proteolysis profile of immunoglobulin antibodies to not undergo metabolism by liver enzymes, galcanezumab possesses favourable and promising safety and tolerability.[A33112] Galcanezumab was approved by the FDA in September 2018, and is indicated for the preventive treatment of migraine and the treatment of episodic cluster headache.[L42060] It is unknown if galcanezumab has an effect on pregnancy outcomes. A pregnancy exposure registry has been established to evaluate the safety of this drug in pregnant women.[L42060]	Neuropeptide hormone activity	CGRP induces vasodilation. It dilates a variety of vessels including the coronary, cerebral and systemic vasculature. Its abundance in the CNS also points toward a neurotransmitter or neuromodulator role.	Secreted
CALCB	P10092	ENSG00000175868	Migraine	Neurological	CALCB -- Migraine	1	2	Y	Tier 3	4	N	Y	N	DB12228	Telcagepant	Telcagepant has been investigated for the treatment of Migraine. It is an antagonist of the receptor for calcitonin gene-related peptide (CGRP), a primary neuropeptide involved in the pathophysiology of migraine. CGRP and its receptors are found in areas of the central and peripheral nervous system that are important for the transmission of migraine pain. During migraine attacks, CGRP activates these receptors and facilitates the transmission of pain impulses.	Neuropeptide hormone activity	CGRP induces vasodilation. It dilates a variety of vessels including the coronary, cerebral and systemic vasculature. Its abundance in the CNS also points toward a neurotransmitter or neuromodulator role.	Secreted
CALCB	P10092	ENSG00000175868	Migraine	Neurological	CALCB -- Migraine	1	2	Y	Tier 3	4	N	Y	N	DB14040	Eptinezumab	Eptinezumab is a fully-humanized IgG1 antibody manufactured using yeast (_Pichia pastoris_) and developed by Lundbeck Seattle Biopharmaceuticals.[L12318] Eptinezumab has been specifically designed to bind to both alpha and beta forms of the human calcitonin gene-related peptide (CGRP).[F94,A33105,A33106,A33108] It was approved by the FDA in February 2020 for the preventive treatment of migraine headaches in adults.[L12318]	Neuropeptide hormone activity	CGRP induces vasodilation. It dilates a variety of vessels including the coronary, cerebral and systemic vasculature. Its abundance in the CNS also points toward a neurotransmitter or neuromodulator role.	Secreted
CALCB	P10092	ENSG00000175868	Migraine	Neurological	CALCB -- Migraine	1	2	Y	Tier 3	4	N	Y	N	DB14041	Fremanezumab	Fremanezumab is a humanized monoclonal antibody targeted against human calcitonin gene-related peptide (CGRP) for the prevention of migraine headaches.[L11749] It was developed by Teva Pharmaceuticals USA and approved by the FDA in September 2018.[L11779] Along with other recently approved anti-CGRP therapies such as [galcanezumab], [erenumab], and the oral CGRP antagonist [ubrogepant], fremanezumab represents an important step forward in the treatment and prevention of migraine headaches.	Neuropeptide hormone activity	CGRP induces vasodilation. It dilates a variety of vessels including the coronary, cerebral and systemic vasculature. Its abundance in the CNS also points toward a neurotransmitter or neuromodulator role.	Secreted
CALCB	P10092	ENSG00000175868	Migraine	Neurological	CALCB -- Migraine	1	2	Y	Tier 3	4	N	Y	N	DB14042	Galcanezumab	Galcanezumab is a humanized monoclonal antibody developed by Eli Lilly and Company against human calcitonin gene-related peptide (CGRP).[A33105] Although several small-molecule CGRP receptor antagonists have been developed, humanized monoclonal antibodies like galcanezumab are specifically designed to selectively bind to CGRP entities with high potency.[A33112] Given this target specificity, lack of off-target toxicity, and characteristic proteolysis profile of immunoglobulin antibodies to not undergo metabolism by liver enzymes, galcanezumab possesses favourable and promising safety and tolerability.[A33112] Galcanezumab was approved by the FDA in September 2018, and is indicated for the preventive treatment of migraine and the treatment of episodic cluster headache.[L42060] It is unknown if galcanezumab has an effect on pregnancy outcomes. A pregnancy exposure registry has been established to evaluate the safety of this drug in pregnant women.[L42060]	Neuropeptide hormone activity	CGRP induces vasodilation. It dilates a variety of vessels including the coronary, cerebral and systemic vasculature. Its abundance in the CNS also points toward a neurotransmitter or neuromodulator role.	Secreted
CALCB	P10092	ENSG00000175868	Waist circumference	Anthropometry	CALCB -- Waist circumference	2	0	N	Tier 3	4	N	Y	N	DB12228	Telcagepant	Telcagepant has been investigated for the treatment of Migraine. It is an antagonist of the receptor for calcitonin gene-related peptide (CGRP), a primary neuropeptide involved in the pathophysiology of migraine. CGRP and its receptors are found in areas of the central and peripheral nervous system that are important for the transmission of migraine pain. During migraine attacks, CGRP activates these receptors and facilitates the transmission of pain impulses.	Neuropeptide hormone activity	CGRP induces vasodilation. It dilates a variety of vessels including the coronary, cerebral and systemic vasculature. Its abundance in the CNS also points toward a neurotransmitter or neuromodulator role.	Secreted
CALCB	P10092	ENSG00000175868	Waist circumference	Anthropometry	CALCB -- Waist circumference	2	0	N	Tier 3	4	N	Y	N	DB14040	Eptinezumab	Eptinezumab is a fully-humanized IgG1 antibody manufactured using yeast (_Pichia pastoris_) and developed by Lundbeck Seattle Biopharmaceuticals.[L12318] Eptinezumab has been specifically designed to bind to both alpha and beta forms of the human calcitonin gene-related peptide (CGRP).[F94,A33105,A33106,A33108] It was approved by the FDA in February 2020 for the preventive treatment of migraine headaches in adults.[L12318]	Neuropeptide hormone activity	CGRP induces vasodilation. It dilates a variety of vessels including the coronary, cerebral and systemic vasculature. Its abundance in the CNS also points toward a neurotransmitter or neuromodulator role.	Secreted
CALCB	P10092	ENSG00000175868	Waist circumference	Anthropometry	CALCB -- Waist circumference	2	0	N	Tier 3	4	N	Y	N	DB14041	Fremanezumab	Fremanezumab is a humanized monoclonal antibody targeted against human calcitonin gene-related peptide (CGRP) for the prevention of migraine headaches.[L11749] It was developed by Teva Pharmaceuticals USA and approved by the FDA in September 2018.[L11779] Along with other recently approved anti-CGRP therapies such as [galcanezumab], [erenumab], and the oral CGRP antagonist [ubrogepant], fremanezumab represents an important step forward in the treatment and prevention of migraine headaches.	Neuropeptide hormone activity	CGRP induces vasodilation. It dilates a variety of vessels including the coronary, cerebral and systemic vasculature. Its abundance in the CNS also points toward a neurotransmitter or neuromodulator role.	Secreted
CALCB	P10092	ENSG00000175868	Waist circumference	Anthropometry	CALCB -- Waist circumference	2	0	N	Tier 3	4	N	Y	N	DB14042	Galcanezumab	Galcanezumab is a humanized monoclonal antibody developed by Eli Lilly and Company against human calcitonin gene-related peptide (CGRP).[A33105] Although several small-molecule CGRP receptor antagonists have been developed, humanized monoclonal antibodies like galcanezumab are specifically designed to selectively bind to CGRP entities with high potency.[A33112] Given this target specificity, lack of off-target toxicity, and characteristic proteolysis profile of immunoglobulin antibodies to not undergo metabolism by liver enzymes, galcanezumab possesses favourable and promising safety and tolerability.[A33112] Galcanezumab was approved by the FDA in September 2018, and is indicated for the preventive treatment of migraine and the treatment of episodic cluster headache.[L42060] It is unknown if galcanezumab has an effect on pregnancy outcomes. A pregnancy exposure registry has been established to evaluate the safety of this drug in pregnant women.[L42060]	Neuropeptide hormone activity	CGRP induces vasodilation. It dilates a variety of vessels including the coronary, cerebral and systemic vasculature. Its abundance in the CNS also points toward a neurotransmitter or neuromodulator role.	Secreted
CALCB	P10092	ENSG00000175868	Weight	Anthropometry	CALCB -- Weight	2	1	Y	Tier 3	4	N	Y	N	DB12228	Telcagepant	Telcagepant has been investigated for the treatment of Migraine. It is an antagonist of the receptor for calcitonin gene-related peptide (CGRP), a primary neuropeptide involved in the pathophysiology of migraine. CGRP and its receptors are found in areas of the central and peripheral nervous system that are important for the transmission of migraine pain. During migraine attacks, CGRP activates these receptors and facilitates the transmission of pain impulses.	Neuropeptide hormone activity	CGRP induces vasodilation. It dilates a variety of vessels including the coronary, cerebral and systemic vasculature. Its abundance in the CNS also points toward a neurotransmitter or neuromodulator role.	Secreted
CALCB	P10092	ENSG00000175868	Weight	Anthropometry	CALCB -- Weight	2	1	Y	Tier 3	4	N	Y	N	DB14040	Eptinezumab	Eptinezumab is a fully-humanized IgG1 antibody manufactured using yeast (_Pichia pastoris_) and developed by Lundbeck Seattle Biopharmaceuticals.[L12318] Eptinezumab has been specifically designed to bind to both alpha and beta forms of the human calcitonin gene-related peptide (CGRP).[F94,A33105,A33106,A33108] It was approved by the FDA in February 2020 for the preventive treatment of migraine headaches in adults.[L12318]	Neuropeptide hormone activity	CGRP induces vasodilation. It dilates a variety of vessels including the coronary, cerebral and systemic vasculature. Its abundance in the CNS also points toward a neurotransmitter or neuromodulator role.	Secreted
CALCB	P10092	ENSG00000175868	Weight	Anthropometry	CALCB -- Weight	2	1	Y	Tier 3	4	N	Y	N	DB14041	Fremanezumab	Fremanezumab is a humanized monoclonal antibody targeted against human calcitonin gene-related peptide (CGRP) for the prevention of migraine headaches.[L11749] It was developed by Teva Pharmaceuticals USA and approved by the FDA in September 2018.[L11779] Along with other recently approved anti-CGRP therapies such as [galcanezumab], [erenumab], and the oral CGRP antagonist [ubrogepant], fremanezumab represents an important step forward in the treatment and prevention of migraine headaches.	Neuropeptide hormone activity	CGRP induces vasodilation. It dilates a variety of vessels including the coronary, cerebral and systemic vasculature. Its abundance in the CNS also points toward a neurotransmitter or neuromodulator role.	Secreted
CALCB	P10092	ENSG00000175868	Weight	Anthropometry	CALCB -- Weight	2	1	Y	Tier 3	4	N	Y	N	DB14042	Galcanezumab	Galcanezumab is a humanized monoclonal antibody developed by Eli Lilly and Company against human calcitonin gene-related peptide (CGRP).[A33105] Although several small-molecule CGRP receptor antagonists have been developed, humanized monoclonal antibodies like galcanezumab are specifically designed to selectively bind to CGRP entities with high potency.[A33112] Given this target specificity, lack of off-target toxicity, and characteristic proteolysis profile of immunoglobulin antibodies to not undergo metabolism by liver enzymes, galcanezumab possesses favourable and promising safety and tolerability.[A33112] Galcanezumab was approved by the FDA in September 2018, and is indicated for the preventive treatment of migraine and the treatment of episodic cluster headache.[L42060] It is unknown if galcanezumab has an effect on pregnancy outcomes. A pregnancy exposure registry has been established to evaluate the safety of this drug in pregnant women.[L42060]	Neuropeptide hormone activity	CGRP induces vasodilation. It dilates a variety of vessels including the coronary, cerebral and systemic vasculature. Its abundance in the CNS also points toward a neurotransmitter or neuromodulator role.	Secreted
SRGN	P10124	ENSG00000122862	Apolipoprotein A1	Biomarker	SRGN -- Apolipoprotein A1	3	0	N	Tier 3	0	N	Y	N	NA	NA	NA	NA	NA	NA
SRGN	P10124	ENSG00000122862	High density lipoprotein cholesterol levels	Biomarker	SRGN -- High density lipoprotein cholesterol levels	3	0	N	Tier 3	0	N	Y	N	NA	NA	NA	NA	NA	NA
SRGN	P10124	ENSG00000122862	Subcutaneous fat	Anthropometry	SRGN -- Subcutaneous fat	0	1	N	Tier 3	0	N	Y	N	NA	NA	NA	NA	NA	NA
BCL2	P10415	ENSG00000171791	Fasting insulin	Biomarker	BCL2 -- Fasting insulin	0	1	N	Tier 1	3	Y	N	N	DB01050	Ibuprofen	Ibuprofen is a non-steroidal anti-inflammatory drug (NSAID) derived from propionic acid and it is considered the first of the propionics.[A39074] The formula of ibuprofen is 2-(4-isobutylphenyl) propionic acid and its initial development was in 1960 while researching for a safer alternative for aspirin.[A39075] Ibuprofen was finally patented in 1961 and this drug was first launched against rheumatoid arthritis in the UK in 1969 and USA in 1974. It was the first available over-the-counter NSAID.[A39076] On the available products, ibuprofen is administered as a racemic mixture. Once administered, the R-enantiomer undergoes extensive interconversion to the S-enantiomer _in vivo_ by the activity of the alpha-methylacyl-CoA racemase. In particular, it is generally proposed that the S-enantiomer is capable of eliciting stronger pharmacological activity than the R-enantiomer.[A39194]	Ubiquitin protein ligase binding	Suppresses apoptosis in a variety of cell systems including factor-dependent lymphohematopoietic and neural cells. Regulates cell death by controlling the mitochondrial membrane permeability. Appears to function in a feedback loop system with caspases. Inhibits caspase activity either by preventing the release of cytochrome c from the mitochondria and/or by binding to the apoptosis-activating factor (APAF-1). May attenuate inflammation by impairing NLRP1-inflammasome activation, hence CASP1 activation and IL1B release (PubMed:17418785).	Mitochondrion outer membrane
BCL2	P10415	ENSG00000171791	Fasting insulin	Biomarker	BCL2 -- Fasting insulin	0	1	N	Tier 1	3	Y	N	N	DB01229	Paclitaxel	Paclitaxel is a chemotherapeutic agent marketed under the brand name Taxol among others. Used as a treatment for various cancers, paclitaxel is a mitotic inhibitor that was first isolated in 1971 from the bark of the Pacific yew tree which contains endophytic fungi that synthesize paclitaxel. It is available as an intravenous solution for injection and the newer formulation contains albumin-bound paclitaxel marketed under the brand name Abraxane.	Ubiquitin protein ligase binding	Suppresses apoptosis in a variety of cell systems including factor-dependent lymphohematopoietic and neural cells. Regulates cell death by controlling the mitochondrial membrane permeability. Appears to function in a feedback loop system with caspases. Inhibits caspase activity either by preventing the release of cytochrome c from the mitochondria and/or by binding to the apoptosis-activating factor (APAF-1). May attenuate inflammation by impairing NLRP1-inflammasome activation, hence CASP1 activation and IL1B release (PubMed:17418785).	Mitochondrion outer membrane
BCL2	P10415	ENSG00000171791	Fasting insulin	Biomarker	BCL2 -- Fasting insulin	0	1	N	Tier 1	3	Y	N	N	DB01248	Docetaxel	Docetaxel is a clinically well established anti-mitotic chemotherapy medication used for the treatment of different types of cancer, including breast, ovarian, and non-small cell lung cancer. Docetaxel is a complex diterpenoid molecule and a semisynthetic analogue of [paclitaxel].[A259676,L46466] Docetaxel reversibly binds to microtubulin with high affinity in a 1:1 stoichiometric ratio, allowing it to prevent cell division and promote to cell death.[A259676] Compared to paclitaxel, docetaxel is two times more potent as an inhibitor of microtubule depolymerization. Docetaxel binds to microtubules but does not interact with dimeric tubulin.[A259671] The use of docetaxel may lead to udesired outcomes such as hepatic impairment, hematologic effects, enterocolitis and neutropenic colitis, hypersensitivity reactions, fluid retention, second primary malignancies, embryo-fetal toxicity, and tumor lysis syndrome.[L46466] Docetaxel was approved by the FDA in 1996 and is available in solution for injection for intravenous or parenteral administration.[A259676]	Ubiquitin protein ligase binding	Suppresses apoptosis in a variety of cell systems including factor-dependent lymphohematopoietic and neural cells. Regulates cell death by controlling the mitochondrial membrane permeability. Appears to function in a feedback loop system with caspases. Inhibits caspase activity either by preventing the release of cytochrome c from the mitochondria and/or by binding to the apoptosis-activating factor (APAF-1). May attenuate inflammation by impairing NLRP1-inflammasome activation, hence CASP1 activation and IL1B release (PubMed:17418785).	Mitochondrion outer membrane
BCL2	P10415	ENSG00000171791	Fasting insulin	Biomarker	BCL2 -- Fasting insulin	0	1	N	Tier 1	3	Y	N	N	DB01367	Rasagiline	Rasagiline is an irreversible inhibitor of monoamine oxidase and is used as a monotherapy in early Parkinson's disease or as an adjunct therapy in more advanced cases.	Ubiquitin protein ligase binding	Suppresses apoptosis in a variety of cell systems including factor-dependent lymphohematopoietic and neural cells. Regulates cell death by controlling the mitochondrial membrane permeability. Appears to function in a feedback loop system with caspases. Inhibits caspase activity either by preventing the release of cytochrome c from the mitochondria and/or by binding to the apoptosis-activating factor (APAF-1). May attenuate inflammation by impairing NLRP1-inflammasome activation, hence CASP1 activation and IL1B release (PubMed:17418785).	Mitochondrion outer membrane
BCL2	P10415	ENSG00000171791	Fasting insulin	Biomarker	BCL2 -- Fasting insulin	0	1	N	Tier 1	3	Y	N	N	DB05103	AN-9	Pivaloyloxymethyl butyrate (AN-9), an acyloxyalkyl ester prodrug of butyric acid (BA), exhibited low toxicity and significant anticancer activity in vitro and in vivo. It shows greater potency than BA at inducing malignant cell differentiation and tumor growth inhibition and has demonstrated more favorable toxicological, pharmacological, and pharmaceutical properties than BA in preclinical studies.	Ubiquitin protein ligase binding	Suppresses apoptosis in a variety of cell systems including factor-dependent lymphohematopoietic and neural cells. Regulates cell death by controlling the mitochondrial membrane permeability. Appears to function in a feedback loop system with caspases. Inhibits caspase activity either by preventing the release of cytochrome c from the mitochondria and/or by binding to the apoptosis-activating factor (APAF-1). May attenuate inflammation by impairing NLRP1-inflammasome activation, hence CASP1 activation and IL1B release (PubMed:17418785).	Mitochondrion outer membrane
BCL2	P10415	ENSG00000171791	Fasting insulin	Biomarker	BCL2 -- Fasting insulin	0	1	N	Tier 1	3	Y	N	N	DB05297	Paclitaxel docosahexaenoic acid	A combination of [docosahexaenoic Acid] (a natural fatty acid) and [paclitaxel] (an anticancer drug) being studied in the treatment of cancer. It is a type of mitotic inhibitor.	Ubiquitin protein ligase binding	Suppresses apoptosis in a variety of cell systems including factor-dependent lymphohematopoietic and neural cells. Regulates cell death by controlling the mitochondrial membrane permeability. Appears to function in a feedback loop system with caspases. Inhibits caspase activity either by preventing the release of cytochrome c from the mitochondria and/or by binding to the apoptosis-activating factor (APAF-1). May attenuate inflammation by impairing NLRP1-inflammasome activation, hence CASP1 activation and IL1B release (PubMed:17418785).	Mitochondrion outer membrane
BCL2	P10415	ENSG00000171791	Fasting insulin	Biomarker	BCL2 -- Fasting insulin	0	1	N	Tier 1	3	Y	N	N	DB06307	Apoptone		Ubiquitin protein ligase binding	Suppresses apoptosis in a variety of cell systems including factor-dependent lymphohematopoietic and neural cells. Regulates cell death by controlling the mitochondrial membrane permeability. Appears to function in a feedback loop system with caspases. Inhibits caspase activity either by preventing the release of cytochrome c from the mitochondria and/or by binding to the apoptosis-activating factor (APAF-1). May attenuate inflammation by impairing NLRP1-inflammasome activation, hence CASP1 activation and IL1B release (PubMed:17418785).	Mitochondrion outer membrane
BCL2	P10415	ENSG00000171791	Fasting insulin	Biomarker	BCL2 -- Fasting insulin	0	1	N	Tier 1	3	Y	N	N	DB08871	Eribulin	Eribulin is a microtubule inhibitor indicated for the treatment of patients with metastatic breast cancer who have previously received at least two chemotherapeutic regimens for the treatment of metastatic disease. Eribulin was isolated from the marine sponge Halichondria okadai. Eribulin is also being investigated for use in the treatment of advanced solid tumors [A7439].	Ubiquitin protein ligase binding	Suppresses apoptosis in a variety of cell systems including factor-dependent lymphohematopoietic and neural cells. Regulates cell death by controlling the mitochondrial membrane permeability. Appears to function in a feedback loop system with caspases. Inhibits caspase activity either by preventing the release of cytochrome c from the mitochondria and/or by binding to the apoptosis-activating factor (APAF-1). May attenuate inflammation by impairing NLRP1-inflammasome activation, hence CASP1 activation and IL1B release (PubMed:17418785).	Mitochondrion outer membrane
BCL2	P10415	ENSG00000171791	Fasting insulin	Biomarker	BCL2 -- Fasting insulin	0	1	N	Tier 1	3	Y	N	N	DB09213	Dexibuprofen	Dexibuprofen, S(+)-ibuprofen, is a non-steroidal anti-inflammatory drug (NSAID). It is a pharmacologically effective enantiomer of racemic ibuprofen that differs in physicochemical properties. It is proposed to be more pharmacologically active and tolerable with a better safety profile than ibuprofen due to higher concentration of active S enantiomer. Dexibuprofen has a slower dissolution rate in the simulated gastric and enteric juices compared with the racemic ibuprofen and displays improved oral bioavilability [A19259]. For Metabolism, Enzymes, Carriers, Transporters Sections, refer to [Ibuprofen].	Ubiquitin protein ligase binding	Suppresses apoptosis in a variety of cell systems including factor-dependent lymphohematopoietic and neural cells. Regulates cell death by controlling the mitochondrial membrane permeability. Appears to function in a feedback loop system with caspases. Inhibits caspase activity either by preventing the release of cytochrome c from the mitochondria and/or by binding to the apoptosis-activating factor (APAF-1). May attenuate inflammation by impairing NLRP1-inflammasome activation, hence CASP1 activation and IL1B release (PubMed:17418785).	Mitochondrion outer membrane
BCL2	P10415	ENSG00000171791	Fasting insulin	Biomarker	BCL2 -- Fasting insulin	0	1	N	Tier 1	3	Y	N	N	DB11581	Venetoclax	Venetoclax is a BCL-2 inhibitor that was initially approved by the FDA in April 2016 [FDA label]. Proteins in the B cell CLL/lymphoma 2 (BCL-2) family are important regulators of the apoptotic (programmed cell death) process [A18565], [A18566]. Venetoclax is used to treat chronic lymphocytic leukemia (CLL) and certain types of small lymphocytic lymphoma [FDA label]. CLL is the most prevalent leukemia diagnosed in Western countries [A40022]. Venetoclax was developed through reverse engineering of the BCL-2 protein family inhibitor, navitoclax [A40022]. Venetoclax is approximately 10 times more potent than navitoclax with regard to induction of apoptosis in CLL cells [A40022]. A new indication was approved in 2018 for the treatment patients with chronic lymphocytic leukemia (CLL) or small lymphocytic lymphoma (SLL), with or without 17p deletion, who have received at least one prior therapy [FDA label]. Previously, this drug was indicated only for patients with 17p gene deletion [F2130].	Ubiquitin protein ligase binding	Suppresses apoptosis in a variety of cell systems including factor-dependent lymphohematopoietic and neural cells. Regulates cell death by controlling the mitochondrial membrane permeability. Appears to function in a feedback loop system with caspases. Inhibits caspase activity either by preventing the release of cytochrome c from the mitochondria and/or by binding to the apoptosis-activating factor (APAF-1). May attenuate inflammation by impairing NLRP1-inflammasome activation, hence CASP1 activation and IL1B release (PubMed:17418785).	Mitochondrion outer membrane
BCL2	P10415	ENSG00000171791	Fasting insulin	Biomarker	BCL2 -- Fasting insulin	0	1	N	Tier 1	3	Y	N	N	DB12191	Obatoclax	Obatoclax has been used in trials studying the treatment of AML, Leukemia, Myelofibrosis, Hodgkin's Lymphoma, and Mantle-Cell Lymphoma, among others.	Ubiquitin protein ligase binding	Suppresses apoptosis in a variety of cell systems including factor-dependent lymphohematopoietic and neural cells. Regulates cell death by controlling the mitochondrial membrane permeability. Appears to function in a feedback loop system with caspases. Inhibits caspase activity either by preventing the release of cytochrome c from the mitochondria and/or by binding to the apoptosis-activating factor (APAF-1). May attenuate inflammation by impairing NLRP1-inflammasome activation, hence CASP1 activation and IL1B release (PubMed:17418785).	Mitochondrion outer membrane
BCL2	P10415	ENSG00000171791	Fasting insulin	Biomarker	BCL2 -- Fasting insulin	0	1	N	Tier 1	3	Y	N	N	DB12340	Navitoclax	Navitoclax has been used in trials studying the treatment and basic science of Solid Tumors, Non-Hodgkin's Lymphoma, EGFR Activating Mutation, Chronic Lymphoid Leukemia, and Hematological Malignancies, among others. Navitoclax is an orally bioavailable small molecule inhibitor of Bcl-2 family proteins. It is a substance being studied in the treatment of lymphomas and other types of cancer. It blocks some of the enzymes that keep cancer cells from dying.	Ubiquitin protein ligase binding	Suppresses apoptosis in a variety of cell systems including factor-dependent lymphohematopoietic and neural cells. Regulates cell death by controlling the mitochondrial membrane permeability. Appears to function in a feedback loop system with caspases. Inhibits caspase activity either by preventing the release of cytochrome c from the mitochondria and/or by binding to the apoptosis-activating factor (APAF-1). May attenuate inflammation by impairing NLRP1-inflammasome activation, hence CASP1 activation and IL1B release (PubMed:17418785).	Mitochondrion outer membrane
BCL2	P10415	ENSG00000171791	Fasting insulin	Biomarker	BCL2 -- Fasting insulin	0	1	N	Tier 1	3	Y	N	N	DB12816	Terpinen-4-ol	Terpinen-4-ol is under investigation in clinical trial NCT01647217 (Demodex Blepharitis Treatment Study).	Ubiquitin protein ligase binding	Suppresses apoptosis in a variety of cell systems including factor-dependent lymphohematopoietic and neural cells. Regulates cell death by controlling the mitochondrial membrane permeability. Appears to function in a feedback loop system with caspases. Inhibits caspase activity either by preventing the release of cytochrome c from the mitochondria and/or by binding to the apoptosis-activating factor (APAF-1). May attenuate inflammation by impairing NLRP1-inflammasome activation, hence CASP1 activation and IL1B release (PubMed:17418785).	Mitochondrion outer membrane
BCL2	P10415	ENSG00000171791	Fasting insulin	Biomarker	BCL2 -- Fasting insulin	0	1	N	Tier 1	3	Y	N	N	DB12843	Oleandrin	Oleandrin has been used in trials studying the treatment of Lung Cancer and Chemotherapeutic Agent Toxicity.	Ubiquitin protein ligase binding	Suppresses apoptosis in a variety of cell systems including factor-dependent lymphohematopoietic and neural cells. Regulates cell death by controlling the mitochondrial membrane permeability. Appears to function in a feedback loop system with caspases. Inhibits caspase activity either by preventing the release of cytochrome c from the mitochondria and/or by binding to the apoptosis-activating factor (APAF-1). May attenuate inflammation by impairing NLRP1-inflammasome activation, hence CASP1 activation and IL1B release (PubMed:17418785).	Mitochondrion outer membrane
SPP1	P10451	ENSG00000118785	Gout	Musculoskeletal	SPP1 -- Gout	0	1	N	Tier 1	1	N	Y	N	NA	NA	NA	NA	NA	NA
SPP1	P10451	ENSG00000118785	Osteoarthritis (hip or knee)	Musculoskeletal	SPP1 -- Osteoarthritis (hip or knee)	1	0	N	Tier 1	1	N	Y	N	NA	NA	NA	NA	NA	NA
SPP1	P10451	ENSG00000118785	Urate	Metabolic/endocrine	SPP1 -- Urate	0	1	N	Tier 1	1	N	Y	N	NA	NA	NA	NA	NA	NA
SPP1	P10451	ENSG00000118785	Height	Anthropometry	SPP1 -- Height	1	0	N	Tier 1	1	N	Y	N	NA	NA	NA	NA	NA	NA
SPP1	P10451	ENSG00000118785	Peripheral artery disease	Cardiovascular	SPP1 -- Peripheral artery disease	0	1	N	Tier 1	1	N	Y	N	NA	NA	NA	NA	NA	NA
PTPRF	P10586	ENSG00000142949	Attention deficit and hyperactivity disorder	Psychiatric	PTPRF -- Attention deficit and hyperactivity disorder	0	1	N	Tier 2	2	Y	N	N	NA	NA	NA	NA	NA	NA
PTPRF	P10586	ENSG00000142949	Cognitive performance	Neurological	PTPRF -- Cognitive performance	1	0	N	Tier 2	2	Y	N	N	NA	NA	NA	NA	NA	NA
PTPRF	P10586	ENSG00000142949	Educational attainment	Neurological	PTPRF -- Educational attainment	1	0	N	Tier 2	2	Y	N	N	NA	NA	NA	NA	NA	NA
PTPRF	P10586	ENSG00000142949	IGF-1	Biomarker	PTPRF -- IGF-1	1	0	N	Tier 2	2	Y	N	N	NA	NA	NA	NA	NA	NA
KIT	P10721	ENSG00000157404	C-reactive protein	Biomarker	KIT -- C-reactive protein	1	0	N	Tier 1	0	Y	Y	N	DB00398	Sorafenib	Sorafenib is a bi-aryl urea and an oral multikinase inhibitor. It targets cell surface tyrosine kinase receptors and downstream intracellular kinases that are implicated in tumour cell proliferation and tumour angiogenesis.[A255852] First approved by the FDA and European Commission in 2007 for the treatment of hepatocellular carcinoma, sorafenib is also indicated to treat renal carcinoma and differentiated thyroid carcinoma.[A14794]	Transmembrane receptor protein tyrosine kinase activity	Tyrosine-protein kinase that acts as cell-surface receptor for the cytokine KITLG/SCF and plays an essential role in the regulation of cell survival and proliferation, hematopoiesis, stem cell maintenance, gametogenesis, mast cell development, migration and function, and in melanogenesis. In response to KITLG/SCF binding, KIT can activate several signaling pathways. Phosphorylates PIK3R1, PLCG1, SH2B2/APS and CBL. Activates the AKT1 signaling pathway by phosphorylation of PIK3R1, the regulatory subunit of phosphatidylinositol 3-kinase. Activated KIT also transmits signals via GRB2 and activation of RAS, RAF1 and the MAP kinases MAPK1/ERK2 and/or MAPK3/ERK1. Promotes activation of STAT family members STAT1, STAT3, STAT5A and STAT5B. Activation of PLCG1 leads to the production of the cellular signaling molecules diacylglycerol and inositol 1,4,5-trisphosphate. KIT signaling is modulated by protein phosphatases, and by rapid internalization and degradation of the receptor. Activated KIT promotes phosphorylation of the protein phosphatases PTPN6/SHP-1 and PTPRU, and of the transcription factors STAT1, STAT3, STAT5A and STAT5B. Promotes phosphorylation of PIK3R1, CBL, CRK (isoform Crk-II), LYN, MAPK1/ERK2 and/or MAPK3/ERK1, PLCG1, SRC and SHC1.	Cell membrane
KIT	P10721	ENSG00000157404	C-reactive protein	Biomarker	KIT -- C-reactive protein	1	0	N	Tier 1	0	Y	Y	N	DB00619	Imatinib	Imatinib is a small molecule kinase inhibitor that revolutionized the treatment of cancer, particularly chronic myeloid leukemia, in 2001.[A249305] It was deemed a ""miracle drug"" due to its clinical success, as oncologist Dr. Brian noted that ""complete hematologic responses were observed in 53 of 54 patients with CML treated with a daily dosage of 300 mg or more and typically occurred in the first four weeks of therapy"".[A249315]. The discovery of imatinib also established a new group of therapy called ""targeted therapy"", since treatment can be tailored specifically to the unique cancer genetics of each patient.[L42220] Imatinib was approved on February 1st ,2001 by the FDA and November 7th, 2001 by the EMA; however, its European approval has been withdrawn in October 2023.[A263036,L49746,L49751]	Transmembrane receptor protein tyrosine kinase activity	Tyrosine-protein kinase that acts as cell-surface receptor for the cytokine KITLG/SCF and plays an essential role in the regulation of cell survival and proliferation, hematopoiesis, stem cell maintenance, gametogenesis, mast cell development, migration and function, and in melanogenesis. In response to KITLG/SCF binding, KIT can activate several signaling pathways. Phosphorylates PIK3R1, PLCG1, SH2B2/APS and CBL. Activates the AKT1 signaling pathway by phosphorylation of PIK3R1, the regulatory subunit of phosphatidylinositol 3-kinase. Activated KIT also transmits signals via GRB2 and activation of RAS, RAF1 and the MAP kinases MAPK1/ERK2 and/or MAPK3/ERK1. Promotes activation of STAT family members STAT1, STAT3, STAT5A and STAT5B. Activation of PLCG1 leads to the production of the cellular signaling molecules diacylglycerol and inositol 1,4,5-trisphosphate. KIT signaling is modulated by protein phosphatases, and by rapid internalization and degradation of the receptor. Activated KIT promotes phosphorylation of the protein phosphatases PTPN6/SHP-1 and PTPRU, and of the transcription factors STAT1, STAT3, STAT5A and STAT5B. Promotes phosphorylation of PIK3R1, CBL, CRK (isoform Crk-II), LYN, MAPK1/ERK2 and/or MAPK3/ERK1, PLCG1, SRC and SHC1.	Cell membrane
KIT	P10721	ENSG00000157404	C-reactive protein	Biomarker	KIT -- C-reactive protein	1	0	N	Tier 1	0	Y	Y	N	DB01254	Dasatinib	Dasatinib is an orally available multikinase inhibitor indicated for the treatment of Philadelphia chromosome (Ph)-positive leukemias.[A2224,L45171] Ph is a chromosomal abnormality found in patients with chronic myelogenous leukemia (CML) and acute lymphocytic leukemia (ALL), where the ABL tyrosine kinase and the breakpoint cluster region (BCR) gene transcribe the chimeric protein BCR-ABL. BCR-ABL is associated with the uncontrolled activity of the ABL tyrosine kinase and is involved in the pathogenesis of CML and 15-30% of ALL cases.[A11377,A33432] Dasatinib also inhibits a spectrum of kinases involved in cancer, including several SRC-family kinases.[A11377] Unlike [imatinib], another tyrosine kinase used for the treatment of CML and Ph-positive ALL, dasatinib inhibits the active and inactive conformations of the ABL kinase domain.[A2226,A11377] Also, mutations in the kinase domain of BCR-ABL may lead to relapse during imatinib treatment. Since dasatinib does not interact with some of the residues involved in those mutations, the use of this drug represents a therapeutic alternative for patients with cancers that have developed imatinib-resistance.[A2226] The use of dasatinib was first approved by the FDA in 2006.[L45171,L45186]	Transmembrane receptor protein tyrosine kinase activity	Tyrosine-protein kinase that acts as cell-surface receptor for the cytokine KITLG/SCF and plays an essential role in the regulation of cell survival and proliferation, hematopoiesis, stem cell maintenance, gametogenesis, mast cell development, migration and function, and in melanogenesis. In response to KITLG/SCF binding, KIT can activate several signaling pathways. Phosphorylates PIK3R1, PLCG1, SH2B2/APS and CBL. Activates the AKT1 signaling pathway by phosphorylation of PIK3R1, the regulatory subunit of phosphatidylinositol 3-kinase. Activated KIT also transmits signals via GRB2 and activation of RAS, RAF1 and the MAP kinases MAPK1/ERK2 and/or MAPK3/ERK1. Promotes activation of STAT family members STAT1, STAT3, STAT5A and STAT5B. Activation of PLCG1 leads to the production of the cellular signaling molecules diacylglycerol and inositol 1,4,5-trisphosphate. KIT signaling is modulated by protein phosphatases, and by rapid internalization and degradation of the receptor. Activated KIT promotes phosphorylation of the protein phosphatases PTPN6/SHP-1 and PTPRU, and of the transcription factors STAT1, STAT3, STAT5A and STAT5B. Promotes phosphorylation of PIK3R1, CBL, CRK (isoform Crk-II), LYN, MAPK1/ERK2 and/or MAPK3/ERK1, PLCG1, SRC and SHC1.	Cell membrane
KIT	P10721	ENSG00000157404	C-reactive protein	Biomarker	KIT -- C-reactive protein	1	0	N	Tier 1	0	Y	Y	N	DB01268	Sunitinib	Sunitinib is a small-molecule multi-targeted receptor tyrosine kinase (RTK) inhibitor. On January 26, 2006, the agent was formally approved by the US FDA for the indications of treating renal cell carcinoma (RCC) and imatinib-resistant gastrointestinal stromal tumor (GIST). For these purposes, sunitinib is generally available as an orally administered formulation. Sunitinib inhibits cellular signaling by targeting multiple RTKs. These include all platelet-derived growth factor receptors (PDGF-R) and vascular endothelial growth factor receptors (VEGF-R). Sunitinib also inhibits KIT (CD117), the RTK that drives the majority of GISTs. In addition, sunitinib inhibits other RTKs including RET, CSF-1R, and flt3.	Transmembrane receptor protein tyrosine kinase activity	Tyrosine-protein kinase that acts as cell-surface receptor for the cytokine KITLG/SCF and plays an essential role in the regulation of cell survival and proliferation, hematopoiesis, stem cell maintenance, gametogenesis, mast cell development, migration and function, and in melanogenesis. In response to KITLG/SCF binding, KIT can activate several signaling pathways. Phosphorylates PIK3R1, PLCG1, SH2B2/APS and CBL. Activates the AKT1 signaling pathway by phosphorylation of PIK3R1, the regulatory subunit of phosphatidylinositol 3-kinase. Activated KIT also transmits signals via GRB2 and activation of RAS, RAF1 and the MAP kinases MAPK1/ERK2 and/or MAPK3/ERK1. Promotes activation of STAT family members STAT1, STAT3, STAT5A and STAT5B. Activation of PLCG1 leads to the production of the cellular signaling molecules diacylglycerol and inositol 1,4,5-trisphosphate. KIT signaling is modulated by protein phosphatases, and by rapid internalization and degradation of the receptor. Activated KIT promotes phosphorylation of the protein phosphatases PTPN6/SHP-1 and PTPRU, and of the transcription factors STAT1, STAT3, STAT5A and STAT5B. Promotes phosphorylation of PIK3R1, CBL, CRK (isoform Crk-II), LYN, MAPK1/ERK2 and/or MAPK3/ERK1, PLCG1, SRC and SHC1.	Cell membrane
KIT	P10721	ENSG00000157404	C-reactive protein	Biomarker	KIT -- C-reactive protein	1	0	N	Tier 1	0	Y	Y	N	DB01962	Phosphonotyrosine	An amino acid that occurs in endogenous proteins. Tyrosine phosphorylation and dephosphorylation plays a role in cellular signal transduction and possibly in cell growth control and carcinogenesis. [PubChem]	Transmembrane receptor protein tyrosine kinase activity	Tyrosine-protein kinase that acts as cell-surface receptor for the cytokine KITLG/SCF and plays an essential role in the regulation of cell survival and proliferation, hematopoiesis, stem cell maintenance, gametogenesis, mast cell development, migration and function, and in melanogenesis. In response to KITLG/SCF binding, KIT can activate several signaling pathways. Phosphorylates PIK3R1, PLCG1, SH2B2/APS and CBL. Activates the AKT1 signaling pathway by phosphorylation of PIK3R1, the regulatory subunit of phosphatidylinositol 3-kinase. Activated KIT also transmits signals via GRB2 and activation of RAS, RAF1 and the MAP kinases MAPK1/ERK2 and/or MAPK3/ERK1. Promotes activation of STAT family members STAT1, STAT3, STAT5A and STAT5B. Activation of PLCG1 leads to the production of the cellular signaling molecules diacylglycerol and inositol 1,4,5-trisphosphate. KIT signaling is modulated by protein phosphatases, and by rapid internalization and degradation of the receptor. Activated KIT promotes phosphorylation of the protein phosphatases PTPN6/SHP-1 and PTPRU, and of the transcription factors STAT1, STAT3, STAT5A and STAT5B. Promotes phosphorylation of PIK3R1, CBL, CRK (isoform Crk-II), LYN, MAPK1/ERK2 and/or MAPK3/ERK1, PLCG1, SRC and SHC1.	Cell membrane
KIT	P10721	ENSG00000157404	C-reactive protein	Biomarker	KIT -- C-reactive protein	1	0	N	Tier 1	0	Y	Y	N	DB04868	Nilotinib	Nilotinib, also known as AMN107, is a tyrosine kinase inhibitor under investigation as a possible treatment for chronic myelogenous leukemia (CML). A Phase I clinical trial in 2006 showed that this drug was relatively safe and offered significant therapeutic benefits in cases of CML which were found to be resistant to treatment with imatinib (Gleevec), another tyrosine kinase inhibitor used as a first-line treatment for CML.	Transmembrane receptor protein tyrosine kinase activity	Tyrosine-protein kinase that acts as cell-surface receptor for the cytokine KITLG/SCF and plays an essential role in the regulation of cell survival and proliferation, hematopoiesis, stem cell maintenance, gametogenesis, mast cell development, migration and function, and in melanogenesis. In response to KITLG/SCF binding, KIT can activate several signaling pathways. Phosphorylates PIK3R1, PLCG1, SH2B2/APS and CBL. Activates the AKT1 signaling pathway by phosphorylation of PIK3R1, the regulatory subunit of phosphatidylinositol 3-kinase. Activated KIT also transmits signals via GRB2 and activation of RAS, RAF1 and the MAP kinases MAPK1/ERK2 and/or MAPK3/ERK1. Promotes activation of STAT family members STAT1, STAT3, STAT5A and STAT5B. Activation of PLCG1 leads to the production of the cellular signaling molecules diacylglycerol and inositol 1,4,5-trisphosphate. KIT signaling is modulated by protein phosphatases, and by rapid internalization and degradation of the receptor. Activated KIT promotes phosphorylation of the protein phosphatases PTPN6/SHP-1 and PTPRU, and of the transcription factors STAT1, STAT3, STAT5A and STAT5B. Promotes phosphorylation of PIK3R1, CBL, CRK (isoform Crk-II), LYN, MAPK1/ERK2 and/or MAPK3/ERK1, PLCG1, SRC and SHC1.	Cell membrane
KIT	P10721	ENSG00000157404	C-reactive protein	Biomarker	KIT -- C-reactive protein	1	0	N	Tier 1	0	Y	Y	N	DB05146	XL820	XL820 is investigated for use/treatment in solid tumors. XL820 is a solid. The proteins that XL820 inhibit include platelet-derived growth factor receptor beta (PDGFR), mast/stem cell growth factor receptor KIT, vascular endothelial growth factor receptor 2, and platelet-derived growth factor receptor alpha, clinically validated targets implicated in a variety of human cancers. XL820 exhibits dose-dependent growth inhibition in models of breast carcinoma, gliomas and leukemia.	Transmembrane receptor protein tyrosine kinase activity	Tyrosine-protein kinase that acts as cell-surface receptor for the cytokine KITLG/SCF and plays an essential role in the regulation of cell survival and proliferation, hematopoiesis, stem cell maintenance, gametogenesis, mast cell development, migration and function, and in melanogenesis. In response to KITLG/SCF binding, KIT can activate several signaling pathways. Phosphorylates PIK3R1, PLCG1, SH2B2/APS and CBL. Activates the AKT1 signaling pathway by phosphorylation of PIK3R1, the regulatory subunit of phosphatidylinositol 3-kinase. Activated KIT also transmits signals via GRB2 and activation of RAS, RAF1 and the MAP kinases MAPK1/ERK2 and/or MAPK3/ERK1. Promotes activation of STAT family members STAT1, STAT3, STAT5A and STAT5B. Activation of PLCG1 leads to the production of the cellular signaling molecules diacylglycerol and inositol 1,4,5-trisphosphate. KIT signaling is modulated by protein phosphatases, and by rapid internalization and degradation of the receptor. Activated KIT promotes phosphorylation of the protein phosphatases PTPN6/SHP-1 and PTPRU, and of the transcription factors STAT1, STAT3, STAT5A and STAT5B. Promotes phosphorylation of PIK3R1, CBL, CRK (isoform Crk-II), LYN, MAPK1/ERK2 and/or MAPK3/ERK1, PLCG1, SRC and SHC1.	Cell membrane
KIT	P10721	ENSG00000157404	C-reactive protein	Biomarker	KIT -- C-reactive protein	1	0	N	Tier 1	0	Y	Y	N	DB05913	OSI-930	OSI-930 is an orally active inhibitor of two clinically validated targets: c-Kit and the vascular endothelial growth factor receptor-2 (VEGFR-2). OSI-930 is designed to target both cancer cell proliferation and blood vessel growth (angiogenesis) in selected tumors. In preclinical studies, OSI-930 shows broad efficacy in tumor models representative of small cell lung cancer, glioblastoma, colorectal, renal, head and neck, non-small cell lung cancer and gastric cancers.	Transmembrane receptor protein tyrosine kinase activity	Tyrosine-protein kinase that acts as cell-surface receptor for the cytokine KITLG/SCF and plays an essential role in the regulation of cell survival and proliferation, hematopoiesis, stem cell maintenance, gametogenesis, mast cell development, migration and function, and in melanogenesis. In response to KITLG/SCF binding, KIT can activate several signaling pathways. Phosphorylates PIK3R1, PLCG1, SH2B2/APS and CBL. Activates the AKT1 signaling pathway by phosphorylation of PIK3R1, the regulatory subunit of phosphatidylinositol 3-kinase. Activated KIT also transmits signals via GRB2 and activation of RAS, RAF1 and the MAP kinases MAPK1/ERK2 and/or MAPK3/ERK1. Promotes activation of STAT family members STAT1, STAT3, STAT5A and STAT5B. Activation of PLCG1 leads to the production of the cellular signaling molecules diacylglycerol and inositol 1,4,5-trisphosphate. KIT signaling is modulated by protein phosphatases, and by rapid internalization and degradation of the receptor. Activated KIT promotes phosphorylation of the protein phosphatases PTPN6/SHP-1 and PTPRU, and of the transcription factors STAT1, STAT3, STAT5A and STAT5B. Promotes phosphorylation of PIK3R1, CBL, CRK (isoform Crk-II), LYN, MAPK1/ERK2 and/or MAPK3/ERK1, PLCG1, SRC and SHC1.	Cell membrane
KIT	P10721	ENSG00000157404	C-reactive protein	Biomarker	KIT -- C-reactive protein	1	0	N	Tier 1	0	Y	Y	N	DB06080	Linifanib	Linifanib (ABT-869) is a small molecule vascular endothelial growth factor (VEGF) receptor-based kinase inhibitor that is designed to suppress tumor growth by preventing the formation of new blood vessels that supply the tumor with oxygen and nutrients and by inhibiting key angiogenic signaling pathways. Linifanib is intended for the treatment of hematologic malignancies and the solid tumors.	Transmembrane receptor protein tyrosine kinase activity	Tyrosine-protein kinase that acts as cell-surface receptor for the cytokine KITLG/SCF and plays an essential role in the regulation of cell survival and proliferation, hematopoiesis, stem cell maintenance, gametogenesis, mast cell development, migration and function, and in melanogenesis. In response to KITLG/SCF binding, KIT can activate several signaling pathways. Phosphorylates PIK3R1, PLCG1, SH2B2/APS and CBL. Activates the AKT1 signaling pathway by phosphorylation of PIK3R1, the regulatory subunit of phosphatidylinositol 3-kinase. Activated KIT also transmits signals via GRB2 and activation of RAS, RAF1 and the MAP kinases MAPK1/ERK2 and/or MAPK3/ERK1. Promotes activation of STAT family members STAT1, STAT3, STAT5A and STAT5B. Activation of PLCG1 leads to the production of the cellular signaling molecules diacylglycerol and inositol 1,4,5-trisphosphate. KIT signaling is modulated by protein phosphatases, and by rapid internalization and degradation of the receptor. Activated KIT promotes phosphorylation of the protein phosphatases PTPN6/SHP-1 and PTPRU, and of the transcription factors STAT1, STAT3, STAT5A and STAT5B. Promotes phosphorylation of PIK3R1, CBL, CRK (isoform Crk-II), LYN, MAPK1/ERK2 and/or MAPK3/ERK1, PLCG1, SRC and SHC1.	Cell membrane
KIT	P10721	ENSG00000157404	C-reactive protein	Biomarker	KIT -- C-reactive protein	1	0	N	Tier 1	0	Y	Y	N	DB06589	Pazopanib	Pazopanib is a small molecule inhibitor of multiple protein tyrosine kinases with potential antineoplastic activity. It is developed by GlaxoSmithKline and was FDA approved on October 19, 2009.	Transmembrane receptor protein tyrosine kinase activity	Tyrosine-protein kinase that acts as cell-surface receptor for the cytokine KITLG/SCF and plays an essential role in the regulation of cell survival and proliferation, hematopoiesis, stem cell maintenance, gametogenesis, mast cell development, migration and function, and in melanogenesis. In response to KITLG/SCF binding, KIT can activate several signaling pathways. Phosphorylates PIK3R1, PLCG1, SH2B2/APS and CBL. Activates the AKT1 signaling pathway by phosphorylation of PIK3R1, the regulatory subunit of phosphatidylinositol 3-kinase. Activated KIT also transmits signals via GRB2 and activation of RAS, RAF1 and the MAP kinases MAPK1/ERK2 and/or MAPK3/ERK1. Promotes activation of STAT family members STAT1, STAT3, STAT5A and STAT5B. Activation of PLCG1 leads to the production of the cellular signaling molecules diacylglycerol and inositol 1,4,5-trisphosphate. KIT signaling is modulated by protein phosphatases, and by rapid internalization and degradation of the receptor. Activated KIT promotes phosphorylation of the protein phosphatases PTPN6/SHP-1 and PTPRU, and of the transcription factors STAT1, STAT3, STAT5A and STAT5B. Promotes phosphorylation of PIK3R1, CBL, CRK (isoform Crk-II), LYN, MAPK1/ERK2 and/or MAPK3/ERK1, PLCG1, SRC and SHC1.	Cell membrane
KIT	P10721	ENSG00000157404	C-reactive protein	Biomarker	KIT -- C-reactive protein	1	0	N	Tier 1	0	Y	Y	N	DB06595	Midostaurin	Midostaurin (as Rydapt) is a multitarget kinase inhibitor for the treatment for adult patients with newly diagnosed acute myeloid leukemia (AML) who have a specific genetic mutation called FLT3. It was initially characterized as a potential broad-spectrum antineoplastic agent, with activity toward diverse solid and hematopoietic tumors [A19108]. It was approved on April 28, 2017 and has shown to increase the overall survival rate in patients with AML as an adjunct therapy along with chemotherapeutic agents.	Transmembrane receptor protein tyrosine kinase activity	Tyrosine-protein kinase that acts as cell-surface receptor for the cytokine KITLG/SCF and plays an essential role in the regulation of cell survival and proliferation, hematopoiesis, stem cell maintenance, gametogenesis, mast cell development, migration and function, and in melanogenesis. In response to KITLG/SCF binding, KIT can activate several signaling pathways. Phosphorylates PIK3R1, PLCG1, SH2B2/APS and CBL. Activates the AKT1 signaling pathway by phosphorylation of PIK3R1, the regulatory subunit of phosphatidylinositol 3-kinase. Activated KIT also transmits signals via GRB2 and activation of RAS, RAF1 and the MAP kinases MAPK1/ERK2 and/or MAPK3/ERK1. Promotes activation of STAT family members STAT1, STAT3, STAT5A and STAT5B. Activation of PLCG1 leads to the production of the cellular signaling molecules diacylglycerol and inositol 1,4,5-trisphosphate. KIT signaling is modulated by protein phosphatases, and by rapid internalization and degradation of the receptor. Activated KIT promotes phosphorylation of the protein phosphatases PTPN6/SHP-1 and PTPRU, and of the transcription factors STAT1, STAT3, STAT5A and STAT5B. Promotes phosphorylation of PIK3R1, CBL, CRK (isoform Crk-II), LYN, MAPK1/ERK2 and/or MAPK3/ERK1, PLCG1, SRC and SHC1.	Cell membrane
KIT	P10721	ENSG00000157404	C-reactive protein	Biomarker	KIT -- C-reactive protein	1	0	N	Tier 1	0	Y	Y	N	DB08896	Regorafenib	Regorafenib is an orally-administered inhibitor of multiple kinases. It is used for the treatment of metastatic colorectal cancer, advanced gastrointestinal stromal tumours, and hepatocellular carcinoma. FDA approved on September 27, 2012. Approved use of Regorafenib was expanded to treat Hepatocellular Carcinoma in April 2017.	Transmembrane receptor protein tyrosine kinase activity	Tyrosine-protein kinase that acts as cell-surface receptor for the cytokine KITLG/SCF and plays an essential role in the regulation of cell survival and proliferation, hematopoiesis, stem cell maintenance, gametogenesis, mast cell development, migration and function, and in melanogenesis. In response to KITLG/SCF binding, KIT can activate several signaling pathways. Phosphorylates PIK3R1, PLCG1, SH2B2/APS and CBL. Activates the AKT1 signaling pathway by phosphorylation of PIK3R1, the regulatory subunit of phosphatidylinositol 3-kinase. Activated KIT also transmits signals via GRB2 and activation of RAS, RAF1 and the MAP kinases MAPK1/ERK2 and/or MAPK3/ERK1. Promotes activation of STAT family members STAT1, STAT3, STAT5A and STAT5B. Activation of PLCG1 leads to the production of the cellular signaling molecules diacylglycerol and inositol 1,4,5-trisphosphate. KIT signaling is modulated by protein phosphatases, and by rapid internalization and degradation of the receptor. Activated KIT promotes phosphorylation of the protein phosphatases PTPN6/SHP-1 and PTPRU, and of the transcription factors STAT1, STAT3, STAT5A and STAT5B. Promotes phosphorylation of PIK3R1, CBL, CRK (isoform Crk-II), LYN, MAPK1/ERK2 and/or MAPK3/ERK1, PLCG1, SRC and SHC1.	Cell membrane
KIT	P10721	ENSG00000157404	C-reactive protein	Biomarker	KIT -- C-reactive protein	1	0	N	Tier 1	0	Y	Y	N	DB08901	Ponatinib	Ponatinib is a novel Bcr-Abl tyrosine kinase inhibitor that is especially effective against the T315I mutation for the treatment of chronic myeloid leukemia. FDA approved on December 14, 2012.	Transmembrane receptor protein tyrosine kinase activity	Tyrosine-protein kinase that acts as cell-surface receptor for the cytokine KITLG/SCF and plays an essential role in the regulation of cell survival and proliferation, hematopoiesis, stem cell maintenance, gametogenesis, mast cell development, migration and function, and in melanogenesis. In response to KITLG/SCF binding, KIT can activate several signaling pathways. Phosphorylates PIK3R1, PLCG1, SH2B2/APS and CBL. Activates the AKT1 signaling pathway by phosphorylation of PIK3R1, the regulatory subunit of phosphatidylinositol 3-kinase. Activated KIT also transmits signals via GRB2 and activation of RAS, RAF1 and the MAP kinases MAPK1/ERK2 and/or MAPK3/ERK1. Promotes activation of STAT family members STAT1, STAT3, STAT5A and STAT5B. Activation of PLCG1 leads to the production of the cellular signaling molecules diacylglycerol and inositol 1,4,5-trisphosphate. KIT signaling is modulated by protein phosphatases, and by rapid internalization and degradation of the receptor. Activated KIT promotes phosphorylation of the protein phosphatases PTPN6/SHP-1 and PTPRU, and of the transcription factors STAT1, STAT3, STAT5A and STAT5B. Promotes phosphorylation of PIK3R1, CBL, CRK (isoform Crk-II), LYN, MAPK1/ERK2 and/or MAPK3/ERK1, PLCG1, SRC and SHC1.	Cell membrane
KIT	P10721	ENSG00000157404	C-reactive protein	Biomarker	KIT -- C-reactive protein	1	0	N	Tier 1	0	Y	Y	N	DB09078	Lenvatinib	Lenvatinib is a receptor tyrosine kinase (RTK) inhibitor that inhibits the kinase activities of vascular endothelial growth factor (VEGF) receptors VEGFR1 (FLT1), VEGFR2 (KDR), and VEGFR3 (FLT4). Lenvatinib also inhibits other RTKs that have been implicated in pathogenic angiogenesis, tumor growth, and cancer progression in addition to their normal cellular functions, including fibroblast growth factor (FGF) receptors FGFR1, 2, 3, and 4; the platelet derived growth factor receptor alpha (PDGFRÎ±), KIT, and RET. These receptor tyrosine kinases (RTKs) located in the cell membrane play a central role in the activation of signal transduction pathways involved in the normal regulation of cellular processes, such as cell proliferation, migration, apoptosis and differentiation, and in pathogenic angiogenesis, lymphogenesis, tumour growth and cancer progression. In particular, VEGF has been identified as a crucial regulator of both physiologic and pathologic angiogenesis and increased expression of VEGF is associated with a poor prognosis in many types of cancers. Lenvatinib is indicated for the treatment of patients with locally recurrent or metastatic, progressive, radioactive iodine (RAI)-refractory differentiated thyroid cancer. Most patients with thyroid cancer have a very good prognosis with treatment (98% 5 year survival rate) involving surgery and hormone therapy. However, for patients with RAI-refractory thyroid cancer, treatment options are limited and the prognosis is poor, leading to a push for the development of more targeted therapies such as lenvatinib.	Transmembrane receptor protein tyrosine kinase activity	Tyrosine-protein kinase that acts as cell-surface receptor for the cytokine KITLG/SCF and plays an essential role in the regulation of cell survival and proliferation, hematopoiesis, stem cell maintenance, gametogenesis, mast cell development, migration and function, and in melanogenesis. In response to KITLG/SCF binding, KIT can activate several signaling pathways. Phosphorylates PIK3R1, PLCG1, SH2B2/APS and CBL. Activates the AKT1 signaling pathway by phosphorylation of PIK3R1, the regulatory subunit of phosphatidylinositol 3-kinase. Activated KIT also transmits signals via GRB2 and activation of RAS, RAF1 and the MAP kinases MAPK1/ERK2 and/or MAPK3/ERK1. Promotes activation of STAT family members STAT1, STAT3, STAT5A and STAT5B. Activation of PLCG1 leads to the production of the cellular signaling molecules diacylglycerol and inositol 1,4,5-trisphosphate. KIT signaling is modulated by protein phosphatases, and by rapid internalization and degradation of the receptor. Activated KIT promotes phosphorylation of the protein phosphatases PTPN6/SHP-1 and PTPRU, and of the transcription factors STAT1, STAT3, STAT5A and STAT5B. Promotes phosphorylation of PIK3R1, CBL, CRK (isoform Crk-II), LYN, MAPK1/ERK2 and/or MAPK3/ERK1, PLCG1, SRC and SHC1.	Cell membrane
KIT	P10721	ENSG00000157404	C-reactive protein	Biomarker	KIT -- C-reactive protein	1	0	N	Tier 1	0	Y	Y	N	DB09103	Ancestim	Ancestim is a non-glycosylated recombinant methionyl human stem cell factor. It is a 166 amino acid protein produced by E. coli with an amino acid sequence that is identical to the natural sequence predicted from human DNA sequence analysis, except for the addition of an N-terminal methionine[L1088]. Ancestim was developed by Amgen and sold to Biovitrium in December 2008. It was submitted to the FDA under the status of recommendation for approval with a 10 to 1 votes.[T68] It was also approved by Health Canada in 1999 but it is currently under the status of canceled post-market.[L1087]	Transmembrane receptor protein tyrosine kinase activity	Tyrosine-protein kinase that acts as cell-surface receptor for the cytokine KITLG/SCF and plays an essential role in the regulation of cell survival and proliferation, hematopoiesis, stem cell maintenance, gametogenesis, mast cell development, migration and function, and in melanogenesis. In response to KITLG/SCF binding, KIT can activate several signaling pathways. Phosphorylates PIK3R1, PLCG1, SH2B2/APS and CBL. Activates the AKT1 signaling pathway by phosphorylation of PIK3R1, the regulatory subunit of phosphatidylinositol 3-kinase. Activated KIT also transmits signals via GRB2 and activation of RAS, RAF1 and the MAP kinases MAPK1/ERK2 and/or MAPK3/ERK1. Promotes activation of STAT family members STAT1, STAT3, STAT5A and STAT5B. Activation of PLCG1 leads to the production of the cellular signaling molecules diacylglycerol and inositol 1,4,5-trisphosphate. KIT signaling is modulated by protein phosphatases, and by rapid internalization and degradation of the receptor. Activated KIT promotes phosphorylation of the protein phosphatases PTPN6/SHP-1 and PTPRU, and of the transcription factors STAT1, STAT3, STAT5A and STAT5B. Promotes phosphorylation of PIK3R1, CBL, CRK (isoform Crk-II), LYN, MAPK1/ERK2 and/or MAPK3/ERK1, PLCG1, SRC and SHC1.	Cell membrane
KIT	P10721	ENSG00000157404	C-reactive protein	Biomarker	KIT -- C-reactive protein	1	0	N	Tier 1	0	Y	Y	N	DB11800	Tivozanib	Renal cell carcinoma (RCC) is responsible for 3% of cancer cases[A231314] and is one of the 10 most common cancers in adults. The average age of diagnosis is between age 65 to 74.[L32529] Tivozanib, also known as FOTIVDA, is a kinase inhibitor developed to treat adult patients with relapsed or refractory advanced renal cell carcinoma (RCC) after prior failed systemic therapies. It was approved on March 10, 2021 by the FDA. Marketed by Aveo Oncology, tivozanib is a promising therapy for individuals with RCC who have not been treated successfully with other therapies.[L32524]	Transmembrane receptor protein tyrosine kinase activity	Tyrosine-protein kinase that acts as cell-surface receptor for the cytokine KITLG/SCF and plays an essential role in the regulation of cell survival and proliferation, hematopoiesis, stem cell maintenance, gametogenesis, mast cell development, migration and function, and in melanogenesis. In response to KITLG/SCF binding, KIT can activate several signaling pathways. Phosphorylates PIK3R1, PLCG1, SH2B2/APS and CBL. Activates the AKT1 signaling pathway by phosphorylation of PIK3R1, the regulatory subunit of phosphatidylinositol 3-kinase. Activated KIT also transmits signals via GRB2 and activation of RAS, RAF1 and the MAP kinases MAPK1/ERK2 and/or MAPK3/ERK1. Promotes activation of STAT family members STAT1, STAT3, STAT5A and STAT5B. Activation of PLCG1 leads to the production of the cellular signaling molecules diacylglycerol and inositol 1,4,5-trisphosphate. KIT signaling is modulated by protein phosphatases, and by rapid internalization and degradation of the receptor. Activated KIT promotes phosphorylation of the protein phosphatases PTPN6/SHP-1 and PTPRU, and of the transcription factors STAT1, STAT3, STAT5A and STAT5B. Promotes phosphorylation of PIK3R1, CBL, CRK (isoform Crk-II), LYN, MAPK1/ERK2 and/or MAPK3/ERK1, PLCG1, SRC and SHC1.	Cell membrane
KIT	P10721	ENSG00000157404	C-reactive protein	Biomarker	KIT -- C-reactive protein	1	0	N	Tier 1	0	Y	Y	N	DB12010	Fostamatinib	Fostamatinib has been investigated for the treatment and basic science of Rheumatoid Arthritis and Immune Thrombocytopenic Purpura (ITP). It was approved on April 17, 2018, under the trade name Tavalisse for use in ITP [L2644, FDA Label]. Fostamatinib has also been granted orphan drug status by the FDA [L2644]. Recently, fostamatinib has been identified as a potential therapeutic for controlling acute respiratory distress syndrome (ARDS) in patients with severe COVID-19 through its ability to modulate the SYK kinase.[A235008, A235013, A235018]	Transmembrane receptor protein tyrosine kinase activity	Tyrosine-protein kinase that acts as cell-surface receptor for the cytokine KITLG/SCF and plays an essential role in the regulation of cell survival and proliferation, hematopoiesis, stem cell maintenance, gametogenesis, mast cell development, migration and function, and in melanogenesis. In response to KITLG/SCF binding, KIT can activate several signaling pathways. Phosphorylates PIK3R1, PLCG1, SH2B2/APS and CBL. Activates the AKT1 signaling pathway by phosphorylation of PIK3R1, the regulatory subunit of phosphatidylinositol 3-kinase. Activated KIT also transmits signals via GRB2 and activation of RAS, RAF1 and the MAP kinases MAPK1/ERK2 and/or MAPK3/ERK1. Promotes activation of STAT family members STAT1, STAT3, STAT5A and STAT5B. Activation of PLCG1 leads to the production of the cellular signaling molecules diacylglycerol and inositol 1,4,5-trisphosphate. KIT signaling is modulated by protein phosphatases, and by rapid internalization and degradation of the receptor. Activated KIT promotes phosphorylation of the protein phosphatases PTPN6/SHP-1 and PTPRU, and of the transcription factors STAT1, STAT3, STAT5A and STAT5B. Promotes phosphorylation of PIK3R1, CBL, CRK (isoform Crk-II), LYN, MAPK1/ERK2 and/or MAPK3/ERK1, PLCG1, SRC and SHC1.	Cell membrane
KIT	P10721	ENSG00000157404	C-reactive protein	Biomarker	KIT -- C-reactive protein	1	0	N	Tier 1	0	Y	Y	N	DB12147	Erdafitinib	In early April of 2019, the US FDA approved Janssen Pharmaceutical Companies' brand name Balversa (erdafitinib) as the first-ever fibroblast growth factor receptor (FGFR) kinase inhibitor indicated for patients with locally advanced or metastatic urothelial carcinoma, with susceptible FGFR3 or FGFR2 genetic alterations, that has progressed during or following platinum-containing chemotherapy, including within 12 months of neoadjuvant or adjuvant platinum-containing chemotherapy. [L5956, L5959] At the same time, the FDA also approved the therascreen FGFR RGQ RT-PCR Kit (Qiagen) for utilization as a companion diagnostic with erdafitinib for selecting patients for the indicated therapy [L5956, L5959]. Erdafitinib is the first personalized treatment targeting susceptible FGFR genetic alterations for patients with metastatic bladder cancer, which demonstrates the development of more personalized and precise medicines tailoring to a patient's specific genetic mutation.[L5956, L5959] Considering urothelial cancer is statistically the fourth most common kind of cancer in the world, the introduction of erdafitinib offers a much-needed new option in the ever-expanding therapeutic tool kit to treat such a prevalent medical condition.[F4372]	Transmembrane receptor protein tyrosine kinase activity	Tyrosine-protein kinase that acts as cell-surface receptor for the cytokine KITLG/SCF and plays an essential role in the regulation of cell survival and proliferation, hematopoiesis, stem cell maintenance, gametogenesis, mast cell development, migration and function, and in melanogenesis. In response to KITLG/SCF binding, KIT can activate several signaling pathways. Phosphorylates PIK3R1, PLCG1, SH2B2/APS and CBL. Activates the AKT1 signaling pathway by phosphorylation of PIK3R1, the regulatory subunit of phosphatidylinositol 3-kinase. Activated KIT also transmits signals via GRB2 and activation of RAS, RAF1 and the MAP kinases MAPK1/ERK2 and/or MAPK3/ERK1. Promotes activation of STAT family members STAT1, STAT3, STAT5A and STAT5B. Activation of PLCG1 leads to the production of the cellular signaling molecules diacylglycerol and inositol 1,4,5-trisphosphate. KIT signaling is modulated by protein phosphatases, and by rapid internalization and degradation of the receptor. Activated KIT promotes phosphorylation of the protein phosphatases PTPN6/SHP-1 and PTPRU, and of the transcription factors STAT1, STAT3, STAT5A and STAT5B. Promotes phosphorylation of PIK3R1, CBL, CRK (isoform Crk-II), LYN, MAPK1/ERK2 and/or MAPK3/ERK1, PLCG1, SRC and SHC1.	Cell membrane
KIT	P10721	ENSG00000157404	C-reactive protein	Biomarker	KIT -- C-reactive protein	1	0	N	Tier 1	0	Y	Y	N	DB12742	Amuvatinib	Amuvatinib has been used in trials studying the treatment of Solid Tumors and Small Cell Lung Carcinoma. Amuvatinib is an oral, selective multi-targeted tyrosine kinase inhibitor that suppresses c-MET, c-RET and the mutant forms of c-KIT, PDGFR and FLT3. Amuvatinib also suppresses Rad51 protein, a critical component of double-stranded DNA repair in cancer cells.	Transmembrane receptor protein tyrosine kinase activity	Tyrosine-protein kinase that acts as cell-surface receptor for the cytokine KITLG/SCF and plays an essential role in the regulation of cell survival and proliferation, hematopoiesis, stem cell maintenance, gametogenesis, mast cell development, migration and function, and in melanogenesis. In response to KITLG/SCF binding, KIT can activate several signaling pathways. Phosphorylates PIK3R1, PLCG1, SH2B2/APS and CBL. Activates the AKT1 signaling pathway by phosphorylation of PIK3R1, the regulatory subunit of phosphatidylinositol 3-kinase. Activated KIT also transmits signals via GRB2 and activation of RAS, RAF1 and the MAP kinases MAPK1/ERK2 and/or MAPK3/ERK1. Promotes activation of STAT family members STAT1, STAT3, STAT5A and STAT5B. Activation of PLCG1 leads to the production of the cellular signaling molecules diacylglycerol and inositol 1,4,5-trisphosphate. KIT signaling is modulated by protein phosphatases, and by rapid internalization and degradation of the receptor. Activated KIT promotes phosphorylation of the protein phosphatases PTPN6/SHP-1 and PTPRU, and of the transcription factors STAT1, STAT3, STAT5A and STAT5B. Promotes phosphorylation of PIK3R1, CBL, CRK (isoform Crk-II), LYN, MAPK1/ERK2 and/or MAPK3/ERK1, PLCG1, SRC and SHC1.	Cell membrane
KIT	P10721	ENSG00000157404	C-reactive protein	Biomarker	KIT -- C-reactive protein	1	0	N	Tier 1	0	Y	Y	N	DB12978	Pexidartinib	Pexidartinib is a selective tyrosine kinase inhibitor that works by inhibiting the colony-stimulating factor (CSF1)/CSF1 receptor pathway. Pexidartinib was originally developed by Daiichi Sankyo, Inc. and it was approved by the FDA in August 2019 as the first systemic therapy for adult patients with symptomatic tenosynovial giant cell tumor.[L7901] Tenosynovial giant cell tumor is a rare form of non-malignant tumor that causes the synovium and tendon sheaths to thicken and overgrow, leading to damage in surrounding joint tissue.[A182240,L7901] Debilitating symptoms often follow with tenosynovial giant cell tumors, along with a risk of significant functional limitations and a reduced quality of life in patients.[L7901] While surgical resection is a current standard of care for tenosynovial giant cell tumor, there are tumor types where surgeries are deemed clinically ineffective with a high risk of lifetime recurrence.[L7895] Pexidartinib works by blocking the immune responses that are activated in tenosynovial giant cell tumors. In clinical trials, pexidartinib was shown to promote improvements in patient symptoms and functional outcomes in TGCT.[A182243] Pexidartinib is available in oral formulations and it is commonly marketed as Turalio.[L7901]	Transmembrane receptor protein tyrosine kinase activity	Tyrosine-protein kinase that acts as cell-surface receptor for the cytokine KITLG/SCF and plays an essential role in the regulation of cell survival and proliferation, hematopoiesis, stem cell maintenance, gametogenesis, mast cell development, migration and function, and in melanogenesis. In response to KITLG/SCF binding, KIT can activate several signaling pathways. Phosphorylates PIK3R1, PLCG1, SH2B2/APS and CBL. Activates the AKT1 signaling pathway by phosphorylation of PIK3R1, the regulatory subunit of phosphatidylinositol 3-kinase. Activated KIT also transmits signals via GRB2 and activation of RAS, RAF1 and the MAP kinases MAPK1/ERK2 and/or MAPK3/ERK1. Promotes activation of STAT family members STAT1, STAT3, STAT5A and STAT5B. Activation of PLCG1 leads to the production of the cellular signaling molecules diacylglycerol and inositol 1,4,5-trisphosphate. KIT signaling is modulated by protein phosphatases, and by rapid internalization and degradation of the receptor. Activated KIT promotes phosphorylation of the protein phosphatases PTPN6/SHP-1 and PTPRU, and of the transcription factors STAT1, STAT3, STAT5A and STAT5B. Promotes phosphorylation of PIK3R1, CBL, CRK (isoform Crk-II), LYN, MAPK1/ERK2 and/or MAPK3/ERK1, PLCG1, SRC and SHC1.	Cell membrane
KIT	P10721	ENSG00000157404	C-reactive protein	Biomarker	KIT -- C-reactive protein	1	0	N	Tier 1	0	Y	Y	N	DB14840	Ripretinib	Ripretinib is a kinase inhibitor used for the treatment of advanced gastrointestinal stromal tumor (GIST) that has not adequately responded to other kinase inhibitors such as [sunitinib] and [imatinib]. Ripretinib, also known as Qinlock, is manufactured by Deciphera Pharmaceuticals and was initially approved by the FDA on May 15, 2020.[L13769] It is the first drug approved as a fourth-line therapy in the specific setting of prior treatment with a minimum of 3 other kinase inhibitors.[L13778]	Transmembrane receptor protein tyrosine kinase activity	Tyrosine-protein kinase that acts as cell-surface receptor for the cytokine KITLG/SCF and plays an essential role in the regulation of cell survival and proliferation, hematopoiesis, stem cell maintenance, gametogenesis, mast cell development, migration and function, and in melanogenesis. In response to KITLG/SCF binding, KIT can activate several signaling pathways. Phosphorylates PIK3R1, PLCG1, SH2B2/APS and CBL. Activates the AKT1 signaling pathway by phosphorylation of PIK3R1, the regulatory subunit of phosphatidylinositol 3-kinase. Activated KIT also transmits signals via GRB2 and activation of RAS, RAF1 and the MAP kinases MAPK1/ERK2 and/or MAPK3/ERK1. Promotes activation of STAT family members STAT1, STAT3, STAT5A and STAT5B. Activation of PLCG1 leads to the production of the cellular signaling molecules diacylglycerol and inositol 1,4,5-trisphosphate. KIT signaling is modulated by protein phosphatases, and by rapid internalization and degradation of the receptor. Activated KIT promotes phosphorylation of the protein phosphatases PTPN6/SHP-1 and PTPRU, and of the transcription factors STAT1, STAT3, STAT5A and STAT5B. Promotes phosphorylation of PIK3R1, CBL, CRK (isoform Crk-II), LYN, MAPK1/ERK2 and/or MAPK3/ERK1, PLCG1, SRC and SHC1.	Cell membrane
KIT	P10721	ENSG00000157404	C-reactive protein	Biomarker	KIT -- C-reactive protein	1	0	N	Tier 1	0	Y	Y	N	DB15233	Avapritinib	Avapritinib, or BLU-285,[A189327] is a selective tyrosine kinase inhibitor of KIT and platelet derived growth factor receptor alpha indicated for the treatment of unresectable, metastatic gastrointestinal stromal tumors and advanced systemic mastocytosis.[A189339,L40363] It is one of the first medications available for the treatment of multidrug resistant cancers.[A189327] Avapritinib shares a similar mechanism with [ripretinib]. Avapritinib was granted FDA approval on 9 January 2020 [L40363] and EMA approval on 24 September 2020.[L41464]	Transmembrane receptor protein tyrosine kinase activity	Tyrosine-protein kinase that acts as cell-surface receptor for the cytokine KITLG/SCF and plays an essential role in the regulation of cell survival and proliferation, hematopoiesis, stem cell maintenance, gametogenesis, mast cell development, migration and function, and in melanogenesis. In response to KITLG/SCF binding, KIT can activate several signaling pathways. Phosphorylates PIK3R1, PLCG1, SH2B2/APS and CBL. Activates the AKT1 signaling pathway by phosphorylation of PIK3R1, the regulatory subunit of phosphatidylinositol 3-kinase. Activated KIT also transmits signals via GRB2 and activation of RAS, RAF1 and the MAP kinases MAPK1/ERK2 and/or MAPK3/ERK1. Promotes activation of STAT family members STAT1, STAT3, STAT5A and STAT5B. Activation of PLCG1 leads to the production of the cellular signaling molecules diacylglycerol and inositol 1,4,5-trisphosphate. KIT signaling is modulated by protein phosphatases, and by rapid internalization and degradation of the receptor. Activated KIT promotes phosphorylation of the protein phosphatases PTPN6/SHP-1 and PTPRU, and of the transcription factors STAT1, STAT3, STAT5A and STAT5B. Promotes phosphorylation of PIK3R1, CBL, CRK (isoform Crk-II), LYN, MAPK1/ERK2 and/or MAPK3/ERK1, PLCG1, SRC and SHC1.	Cell membrane
KIT	P10721	ENSG00000157404	Docosahexaenoic acid	Biomarker	KIT -- Docosahexaenoic acid	0	1	N	Tier 1	0	Y	Y	N	DB00398	Sorafenib	Sorafenib is a bi-aryl urea and an oral multikinase inhibitor. It targets cell surface tyrosine kinase receptors and downstream intracellular kinases that are implicated in tumour cell proliferation and tumour angiogenesis.[A255852] First approved by the FDA and European Commission in 2007 for the treatment of hepatocellular carcinoma, sorafenib is also indicated to treat renal carcinoma and differentiated thyroid carcinoma.[A14794]	Transmembrane receptor protein tyrosine kinase activity	Tyrosine-protein kinase that acts as cell-surface receptor for the cytokine KITLG/SCF and plays an essential role in the regulation of cell survival and proliferation, hematopoiesis, stem cell maintenance, gametogenesis, mast cell development, migration and function, and in melanogenesis. In response to KITLG/SCF binding, KIT can activate several signaling pathways. Phosphorylates PIK3R1, PLCG1, SH2B2/APS and CBL. Activates the AKT1 signaling pathway by phosphorylation of PIK3R1, the regulatory subunit of phosphatidylinositol 3-kinase. Activated KIT also transmits signals via GRB2 and activation of RAS, RAF1 and the MAP kinases MAPK1/ERK2 and/or MAPK3/ERK1. Promotes activation of STAT family members STAT1, STAT3, STAT5A and STAT5B. Activation of PLCG1 leads to the production of the cellular signaling molecules diacylglycerol and inositol 1,4,5-trisphosphate. KIT signaling is modulated by protein phosphatases, and by rapid internalization and degradation of the receptor. Activated KIT promotes phosphorylation of the protein phosphatases PTPN6/SHP-1 and PTPRU, and of the transcription factors STAT1, STAT3, STAT5A and STAT5B. Promotes phosphorylation of PIK3R1, CBL, CRK (isoform Crk-II), LYN, MAPK1/ERK2 and/or MAPK3/ERK1, PLCG1, SRC and SHC1.	Cell membrane
KIT	P10721	ENSG00000157404	Docosahexaenoic acid	Biomarker	KIT -- Docosahexaenoic acid	0	1	N	Tier 1	0	Y	Y	N	DB00619	Imatinib	Imatinib is a small molecule kinase inhibitor that revolutionized the treatment of cancer, particularly chronic myeloid leukemia, in 2001.[A249305] It was deemed a ""miracle drug"" due to its clinical success, as oncologist Dr. Brian noted that ""complete hematologic responses were observed in 53 of 54 patients with CML treated with a daily dosage of 300 mg or more and typically occurred in the first four weeks of therapy"".[A249315]. The discovery of imatinib also established a new group of therapy called ""targeted therapy"", since treatment can be tailored specifically to the unique cancer genetics of each patient.[L42220] Imatinib was approved on February 1st ,2001 by the FDA and November 7th, 2001 by the EMA; however, its European approval has been withdrawn in October 2023.[A263036,L49746,L49751]	Transmembrane receptor protein tyrosine kinase activity	Tyrosine-protein kinase that acts as cell-surface receptor for the cytokine KITLG/SCF and plays an essential role in the regulation of cell survival and proliferation, hematopoiesis, stem cell maintenance, gametogenesis, mast cell development, migration and function, and in melanogenesis. In response to KITLG/SCF binding, KIT can activate several signaling pathways. Phosphorylates PIK3R1, PLCG1, SH2B2/APS and CBL. Activates the AKT1 signaling pathway by phosphorylation of PIK3R1, the regulatory subunit of phosphatidylinositol 3-kinase. Activated KIT also transmits signals via GRB2 and activation of RAS, RAF1 and the MAP kinases MAPK1/ERK2 and/or MAPK3/ERK1. Promotes activation of STAT family members STAT1, STAT3, STAT5A and STAT5B. Activation of PLCG1 leads to the production of the cellular signaling molecules diacylglycerol and inositol 1,4,5-trisphosphate. KIT signaling is modulated by protein phosphatases, and by rapid internalization and degradation of the receptor. Activated KIT promotes phosphorylation of the protein phosphatases PTPN6/SHP-1 and PTPRU, and of the transcription factors STAT1, STAT3, STAT5A and STAT5B. Promotes phosphorylation of PIK3R1, CBL, CRK (isoform Crk-II), LYN, MAPK1/ERK2 and/or MAPK3/ERK1, PLCG1, SRC and SHC1.	Cell membrane
KIT	P10721	ENSG00000157404	Docosahexaenoic acid	Biomarker	KIT -- Docosahexaenoic acid	0	1	N	Tier 1	0	Y	Y	N	DB01254	Dasatinib	Dasatinib is an orally available multikinase inhibitor indicated for the treatment of Philadelphia chromosome (Ph)-positive leukemias.[A2224,L45171] Ph is a chromosomal abnormality found in patients with chronic myelogenous leukemia (CML) and acute lymphocytic leukemia (ALL), where the ABL tyrosine kinase and the breakpoint cluster region (BCR) gene transcribe the chimeric protein BCR-ABL. BCR-ABL is associated with the uncontrolled activity of the ABL tyrosine kinase and is involved in the pathogenesis of CML and 15-30% of ALL cases.[A11377,A33432] Dasatinib also inhibits a spectrum of kinases involved in cancer, including several SRC-family kinases.[A11377] Unlike [imatinib], another tyrosine kinase used for the treatment of CML and Ph-positive ALL, dasatinib inhibits the active and inactive conformations of the ABL kinase domain.[A2226,A11377] Also, mutations in the kinase domain of BCR-ABL may lead to relapse during imatinib treatment. Since dasatinib does not interact with some of the residues involved in those mutations, the use of this drug represents a therapeutic alternative for patients with cancers that have developed imatinib-resistance.[A2226] The use of dasatinib was first approved by the FDA in 2006.[L45171,L45186]	Transmembrane receptor protein tyrosine kinase activity	Tyrosine-protein kinase that acts as cell-surface receptor for the cytokine KITLG/SCF and plays an essential role in the regulation of cell survival and proliferation, hematopoiesis, stem cell maintenance, gametogenesis, mast cell development, migration and function, and in melanogenesis. In response to KITLG/SCF binding, KIT can activate several signaling pathways. Phosphorylates PIK3R1, PLCG1, SH2B2/APS and CBL. Activates the AKT1 signaling pathway by phosphorylation of PIK3R1, the regulatory subunit of phosphatidylinositol 3-kinase. Activated KIT also transmits signals via GRB2 and activation of RAS, RAF1 and the MAP kinases MAPK1/ERK2 and/or MAPK3/ERK1. Promotes activation of STAT family members STAT1, STAT3, STAT5A and STAT5B. Activation of PLCG1 leads to the production of the cellular signaling molecules diacylglycerol and inositol 1,4,5-trisphosphate. KIT signaling is modulated by protein phosphatases, and by rapid internalization and degradation of the receptor. Activated KIT promotes phosphorylation of the protein phosphatases PTPN6/SHP-1 and PTPRU, and of the transcription factors STAT1, STAT3, STAT5A and STAT5B. Promotes phosphorylation of PIK3R1, CBL, CRK (isoform Crk-II), LYN, MAPK1/ERK2 and/or MAPK3/ERK1, PLCG1, SRC and SHC1.	Cell membrane
KIT	P10721	ENSG00000157404	Docosahexaenoic acid	Biomarker	KIT -- Docosahexaenoic acid	0	1	N	Tier 1	0	Y	Y	N	DB01268	Sunitinib	Sunitinib is a small-molecule multi-targeted receptor tyrosine kinase (RTK) inhibitor. On January 26, 2006, the agent was formally approved by the US FDA for the indications of treating renal cell carcinoma (RCC) and imatinib-resistant gastrointestinal stromal tumor (GIST). For these purposes, sunitinib is generally available as an orally administered formulation. Sunitinib inhibits cellular signaling by targeting multiple RTKs. These include all platelet-derived growth factor receptors (PDGF-R) and vascular endothelial growth factor receptors (VEGF-R). Sunitinib also inhibits KIT (CD117), the RTK that drives the majority of GISTs. In addition, sunitinib inhibits other RTKs including RET, CSF-1R, and flt3.	Transmembrane receptor protein tyrosine kinase activity	Tyrosine-protein kinase that acts as cell-surface receptor for the cytokine KITLG/SCF and plays an essential role in the regulation of cell survival and proliferation, hematopoiesis, stem cell maintenance, gametogenesis, mast cell development, migration and function, and in melanogenesis. In response to KITLG/SCF binding, KIT can activate several signaling pathways. Phosphorylates PIK3R1, PLCG1, SH2B2/APS and CBL. Activates the AKT1 signaling pathway by phosphorylation of PIK3R1, the regulatory subunit of phosphatidylinositol 3-kinase. Activated KIT also transmits signals via GRB2 and activation of RAS, RAF1 and the MAP kinases MAPK1/ERK2 and/or MAPK3/ERK1. Promotes activation of STAT family members STAT1, STAT3, STAT5A and STAT5B. Activation of PLCG1 leads to the production of the cellular signaling molecules diacylglycerol and inositol 1,4,5-trisphosphate. KIT signaling is modulated by protein phosphatases, and by rapid internalization and degradation of the receptor. Activated KIT promotes phosphorylation of the protein phosphatases PTPN6/SHP-1 and PTPRU, and of the transcription factors STAT1, STAT3, STAT5A and STAT5B. Promotes phosphorylation of PIK3R1, CBL, CRK (isoform Crk-II), LYN, MAPK1/ERK2 and/or MAPK3/ERK1, PLCG1, SRC and SHC1.	Cell membrane
KIT	P10721	ENSG00000157404	Docosahexaenoic acid	Biomarker	KIT -- Docosahexaenoic acid	0	1	N	Tier 1	0	Y	Y	N	DB01962	Phosphonotyrosine	An amino acid that occurs in endogenous proteins. Tyrosine phosphorylation and dephosphorylation plays a role in cellular signal transduction and possibly in cell growth control and carcinogenesis. [PubChem]	Transmembrane receptor protein tyrosine kinase activity	Tyrosine-protein kinase that acts as cell-surface receptor for the cytokine KITLG/SCF and plays an essential role in the regulation of cell survival and proliferation, hematopoiesis, stem cell maintenance, gametogenesis, mast cell development, migration and function, and in melanogenesis. In response to KITLG/SCF binding, KIT can activate several signaling pathways. Phosphorylates PIK3R1, PLCG1, SH2B2/APS and CBL. Activates the AKT1 signaling pathway by phosphorylation of PIK3R1, the regulatory subunit of phosphatidylinositol 3-kinase. Activated KIT also transmits signals via GRB2 and activation of RAS, RAF1 and the MAP kinases MAPK1/ERK2 and/or MAPK3/ERK1. Promotes activation of STAT family members STAT1, STAT3, STAT5A and STAT5B. Activation of PLCG1 leads to the production of the cellular signaling molecules diacylglycerol and inositol 1,4,5-trisphosphate. KIT signaling is modulated by protein phosphatases, and by rapid internalization and degradation of the receptor. Activated KIT promotes phosphorylation of the protein phosphatases PTPN6/SHP-1 and PTPRU, and of the transcription factors STAT1, STAT3, STAT5A and STAT5B. Promotes phosphorylation of PIK3R1, CBL, CRK (isoform Crk-II), LYN, MAPK1/ERK2 and/or MAPK3/ERK1, PLCG1, SRC and SHC1.	Cell membrane
KIT	P10721	ENSG00000157404	Docosahexaenoic acid	Biomarker	KIT -- Docosahexaenoic acid	0	1	N	Tier 1	0	Y	Y	N	DB04868	Nilotinib	Nilotinib, also known as AMN107, is a tyrosine kinase inhibitor under investigation as a possible treatment for chronic myelogenous leukemia (CML). A Phase I clinical trial in 2006 showed that this drug was relatively safe and offered significant therapeutic benefits in cases of CML which were found to be resistant to treatment with imatinib (Gleevec), another tyrosine kinase inhibitor used as a first-line treatment for CML.	Transmembrane receptor protein tyrosine kinase activity	Tyrosine-protein kinase that acts as cell-surface receptor for the cytokine KITLG/SCF and plays an essential role in the regulation of cell survival and proliferation, hematopoiesis, stem cell maintenance, gametogenesis, mast cell development, migration and function, and in melanogenesis. In response to KITLG/SCF binding, KIT can activate several signaling pathways. Phosphorylates PIK3R1, PLCG1, SH2B2/APS and CBL. Activates the AKT1 signaling pathway by phosphorylation of PIK3R1, the regulatory subunit of phosphatidylinositol 3-kinase. Activated KIT also transmits signals via GRB2 and activation of RAS, RAF1 and the MAP kinases MAPK1/ERK2 and/or MAPK3/ERK1. Promotes activation of STAT family members STAT1, STAT3, STAT5A and STAT5B. Activation of PLCG1 leads to the production of the cellular signaling molecules diacylglycerol and inositol 1,4,5-trisphosphate. KIT signaling is modulated by protein phosphatases, and by rapid internalization and degradation of the receptor. Activated KIT promotes phosphorylation of the protein phosphatases PTPN6/SHP-1 and PTPRU, and of the transcription factors STAT1, STAT3, STAT5A and STAT5B. Promotes phosphorylation of PIK3R1, CBL, CRK (isoform Crk-II), LYN, MAPK1/ERK2 and/or MAPK3/ERK1, PLCG1, SRC and SHC1.	Cell membrane
KIT	P10721	ENSG00000157404	Docosahexaenoic acid	Biomarker	KIT -- Docosahexaenoic acid	0	1	N	Tier 1	0	Y	Y	N	DB05146	XL820	XL820 is investigated for use/treatment in solid tumors. XL820 is a solid. The proteins that XL820 inhibit include platelet-derived growth factor receptor beta (PDGFR), mast/stem cell growth factor receptor KIT, vascular endothelial growth factor receptor 2, and platelet-derived growth factor receptor alpha, clinically validated targets implicated in a variety of human cancers. XL820 exhibits dose-dependent growth inhibition in models of breast carcinoma, gliomas and leukemia.	Transmembrane receptor protein tyrosine kinase activity	Tyrosine-protein kinase that acts as cell-surface receptor for the cytokine KITLG/SCF and plays an essential role in the regulation of cell survival and proliferation, hematopoiesis, stem cell maintenance, gametogenesis, mast cell development, migration and function, and in melanogenesis. In response to KITLG/SCF binding, KIT can activate several signaling pathways. Phosphorylates PIK3R1, PLCG1, SH2B2/APS and CBL. Activates the AKT1 signaling pathway by phosphorylation of PIK3R1, the regulatory subunit of phosphatidylinositol 3-kinase. Activated KIT also transmits signals via GRB2 and activation of RAS, RAF1 and the MAP kinases MAPK1/ERK2 and/or MAPK3/ERK1. Promotes activation of STAT family members STAT1, STAT3, STAT5A and STAT5B. Activation of PLCG1 leads to the production of the cellular signaling molecules diacylglycerol and inositol 1,4,5-trisphosphate. KIT signaling is modulated by protein phosphatases, and by rapid internalization and degradation of the receptor. Activated KIT promotes phosphorylation of the protein phosphatases PTPN6/SHP-1 and PTPRU, and of the transcription factors STAT1, STAT3, STAT5A and STAT5B. Promotes phosphorylation of PIK3R1, CBL, CRK (isoform Crk-II), LYN, MAPK1/ERK2 and/or MAPK3/ERK1, PLCG1, SRC and SHC1.	Cell membrane
KIT	P10721	ENSG00000157404	Docosahexaenoic acid	Biomarker	KIT -- Docosahexaenoic acid	0	1	N	Tier 1	0	Y	Y	N	DB05913	OSI-930	OSI-930 is an orally active inhibitor of two clinically validated targets: c-Kit and the vascular endothelial growth factor receptor-2 (VEGFR-2). OSI-930 is designed to target both cancer cell proliferation and blood vessel growth (angiogenesis) in selected tumors. In preclinical studies, OSI-930 shows broad efficacy in tumor models representative of small cell lung cancer, glioblastoma, colorectal, renal, head and neck, non-small cell lung cancer and gastric cancers.	Transmembrane receptor protein tyrosine kinase activity	Tyrosine-protein kinase that acts as cell-surface receptor for the cytokine KITLG/SCF and plays an essential role in the regulation of cell survival and proliferation, hematopoiesis, stem cell maintenance, gametogenesis, mast cell development, migration and function, and in melanogenesis. In response to KITLG/SCF binding, KIT can activate several signaling pathways. Phosphorylates PIK3R1, PLCG1, SH2B2/APS and CBL. Activates the AKT1 signaling pathway by phosphorylation of PIK3R1, the regulatory subunit of phosphatidylinositol 3-kinase. Activated KIT also transmits signals via GRB2 and activation of RAS, RAF1 and the MAP kinases MAPK1/ERK2 and/or MAPK3/ERK1. Promotes activation of STAT family members STAT1, STAT3, STAT5A and STAT5B. Activation of PLCG1 leads to the production of the cellular signaling molecules diacylglycerol and inositol 1,4,5-trisphosphate. KIT signaling is modulated by protein phosphatases, and by rapid internalization and degradation of the receptor. Activated KIT promotes phosphorylation of the protein phosphatases PTPN6/SHP-1 and PTPRU, and of the transcription factors STAT1, STAT3, STAT5A and STAT5B. Promotes phosphorylation of PIK3R1, CBL, CRK (isoform Crk-II), LYN, MAPK1/ERK2 and/or MAPK3/ERK1, PLCG1, SRC and SHC1.	Cell membrane
KIT	P10721	ENSG00000157404	Docosahexaenoic acid	Biomarker	KIT -- Docosahexaenoic acid	0	1	N	Tier 1	0	Y	Y	N	DB06080	Linifanib	Linifanib (ABT-869) is a small molecule vascular endothelial growth factor (VEGF) receptor-based kinase inhibitor that is designed to suppress tumor growth by preventing the formation of new blood vessels that supply the tumor with oxygen and nutrients and by inhibiting key angiogenic signaling pathways. Linifanib is intended for the treatment of hematologic malignancies and the solid tumors.	Transmembrane receptor protein tyrosine kinase activity	Tyrosine-protein kinase that acts as cell-surface receptor for the cytokine KITLG/SCF and plays an essential role in the regulation of cell survival and proliferation, hematopoiesis, stem cell maintenance, gametogenesis, mast cell development, migration and function, and in melanogenesis. In response to KITLG/SCF binding, KIT can activate several signaling pathways. Phosphorylates PIK3R1, PLCG1, SH2B2/APS and CBL. Activates the AKT1 signaling pathway by phosphorylation of PIK3R1, the regulatory subunit of phosphatidylinositol 3-kinase. Activated KIT also transmits signals via GRB2 and activation of RAS, RAF1 and the MAP kinases MAPK1/ERK2 and/or MAPK3/ERK1. Promotes activation of STAT family members STAT1, STAT3, STAT5A and STAT5B. Activation of PLCG1 leads to the production of the cellular signaling molecules diacylglycerol and inositol 1,4,5-trisphosphate. KIT signaling is modulated by protein phosphatases, and by rapid internalization and degradation of the receptor. Activated KIT promotes phosphorylation of the protein phosphatases PTPN6/SHP-1 and PTPRU, and of the transcription factors STAT1, STAT3, STAT5A and STAT5B. Promotes phosphorylation of PIK3R1, CBL, CRK (isoform Crk-II), LYN, MAPK1/ERK2 and/or MAPK3/ERK1, PLCG1, SRC and SHC1.	Cell membrane
KIT	P10721	ENSG00000157404	Docosahexaenoic acid	Biomarker	KIT -- Docosahexaenoic acid	0	1	N	Tier 1	0	Y	Y	N	DB06589	Pazopanib	Pazopanib is a small molecule inhibitor of multiple protein tyrosine kinases with potential antineoplastic activity. It is developed by GlaxoSmithKline and was FDA approved on October 19, 2009.	Transmembrane receptor protein tyrosine kinase activity	Tyrosine-protein kinase that acts as cell-surface receptor for the cytokine KITLG/SCF and plays an essential role in the regulation of cell survival and proliferation, hematopoiesis, stem cell maintenance, gametogenesis, mast cell development, migration and function, and in melanogenesis. In response to KITLG/SCF binding, KIT can activate several signaling pathways. Phosphorylates PIK3R1, PLCG1, SH2B2/APS and CBL. Activates the AKT1 signaling pathway by phosphorylation of PIK3R1, the regulatory subunit of phosphatidylinositol 3-kinase. Activated KIT also transmits signals via GRB2 and activation of RAS, RAF1 and the MAP kinases MAPK1/ERK2 and/or MAPK3/ERK1. Promotes activation of STAT family members STAT1, STAT3, STAT5A and STAT5B. Activation of PLCG1 leads to the production of the cellular signaling molecules diacylglycerol and inositol 1,4,5-trisphosphate. KIT signaling is modulated by protein phosphatases, and by rapid internalization and degradation of the receptor. Activated KIT promotes phosphorylation of the protein phosphatases PTPN6/SHP-1 and PTPRU, and of the transcription factors STAT1, STAT3, STAT5A and STAT5B. Promotes phosphorylation of PIK3R1, CBL, CRK (isoform Crk-II), LYN, MAPK1/ERK2 and/or MAPK3/ERK1, PLCG1, SRC and SHC1.	Cell membrane
KIT	P10721	ENSG00000157404	Docosahexaenoic acid	Biomarker	KIT -- Docosahexaenoic acid	0	1	N	Tier 1	0	Y	Y	N	DB06595	Midostaurin	Midostaurin (as Rydapt) is a multitarget kinase inhibitor for the treatment for adult patients with newly diagnosed acute myeloid leukemia (AML) who have a specific genetic mutation called FLT3. It was initially characterized as a potential broad-spectrum antineoplastic agent, with activity toward diverse solid and hematopoietic tumors [A19108]. It was approved on April 28, 2017 and has shown to increase the overall survival rate in patients with AML as an adjunct therapy along with chemotherapeutic agents.	Transmembrane receptor protein tyrosine kinase activity	Tyrosine-protein kinase that acts as cell-surface receptor for the cytokine KITLG/SCF and plays an essential role in the regulation of cell survival and proliferation, hematopoiesis, stem cell maintenance, gametogenesis, mast cell development, migration and function, and in melanogenesis. In response to KITLG/SCF binding, KIT can activate several signaling pathways. Phosphorylates PIK3R1, PLCG1, SH2B2/APS and CBL. Activates the AKT1 signaling pathway by phosphorylation of PIK3R1, the regulatory subunit of phosphatidylinositol 3-kinase. Activated KIT also transmits signals via GRB2 and activation of RAS, RAF1 and the MAP kinases MAPK1/ERK2 and/or MAPK3/ERK1. Promotes activation of STAT family members STAT1, STAT3, STAT5A and STAT5B. Activation of PLCG1 leads to the production of the cellular signaling molecules diacylglycerol and inositol 1,4,5-trisphosphate. KIT signaling is modulated by protein phosphatases, and by rapid internalization and degradation of the receptor. Activated KIT promotes phosphorylation of the protein phosphatases PTPN6/SHP-1 and PTPRU, and of the transcription factors STAT1, STAT3, STAT5A and STAT5B. Promotes phosphorylation of PIK3R1, CBL, CRK (isoform Crk-II), LYN, MAPK1/ERK2 and/or MAPK3/ERK1, PLCG1, SRC and SHC1.	Cell membrane
KIT	P10721	ENSG00000157404	Docosahexaenoic acid	Biomarker	KIT -- Docosahexaenoic acid	0	1	N	Tier 1	0	Y	Y	N	DB08896	Regorafenib	Regorafenib is an orally-administered inhibitor of multiple kinases. It is used for the treatment of metastatic colorectal cancer, advanced gastrointestinal stromal tumours, and hepatocellular carcinoma. FDA approved on September 27, 2012. Approved use of Regorafenib was expanded to treat Hepatocellular Carcinoma in April 2017.	Transmembrane receptor protein tyrosine kinase activity	Tyrosine-protein kinase that acts as cell-surface receptor for the cytokine KITLG/SCF and plays an essential role in the regulation of cell survival and proliferation, hematopoiesis, stem cell maintenance, gametogenesis, mast cell development, migration and function, and in melanogenesis. In response to KITLG/SCF binding, KIT can activate several signaling pathways. Phosphorylates PIK3R1, PLCG1, SH2B2/APS and CBL. Activates the AKT1 signaling pathway by phosphorylation of PIK3R1, the regulatory subunit of phosphatidylinositol 3-kinase. Activated KIT also transmits signals via GRB2 and activation of RAS, RAF1 and the MAP kinases MAPK1/ERK2 and/or MAPK3/ERK1. Promotes activation of STAT family members STAT1, STAT3, STAT5A and STAT5B. Activation of PLCG1 leads to the production of the cellular signaling molecules diacylglycerol and inositol 1,4,5-trisphosphate. KIT signaling is modulated by protein phosphatases, and by rapid internalization and degradation of the receptor. Activated KIT promotes phosphorylation of the protein phosphatases PTPN6/SHP-1 and PTPRU, and of the transcription factors STAT1, STAT3, STAT5A and STAT5B. Promotes phosphorylation of PIK3R1, CBL, CRK (isoform Crk-II), LYN, MAPK1/ERK2 and/or MAPK3/ERK1, PLCG1, SRC and SHC1.	Cell membrane
KIT	P10721	ENSG00000157404	Docosahexaenoic acid	Biomarker	KIT -- Docosahexaenoic acid	0	1	N	Tier 1	0	Y	Y	N	DB08901	Ponatinib	Ponatinib is a novel Bcr-Abl tyrosine kinase inhibitor that is especially effective against the T315I mutation for the treatment of chronic myeloid leukemia. FDA approved on December 14, 2012.	Transmembrane receptor protein tyrosine kinase activity	Tyrosine-protein kinase that acts as cell-surface receptor for the cytokine KITLG/SCF and plays an essential role in the regulation of cell survival and proliferation, hematopoiesis, stem cell maintenance, gametogenesis, mast cell development, migration and function, and in melanogenesis. In response to KITLG/SCF binding, KIT can activate several signaling pathways. Phosphorylates PIK3R1, PLCG1, SH2B2/APS and CBL. Activates the AKT1 signaling pathway by phosphorylation of PIK3R1, the regulatory subunit of phosphatidylinositol 3-kinase. Activated KIT also transmits signals via GRB2 and activation of RAS, RAF1 and the MAP kinases MAPK1/ERK2 and/or MAPK3/ERK1. Promotes activation of STAT family members STAT1, STAT3, STAT5A and STAT5B. Activation of PLCG1 leads to the production of the cellular signaling molecules diacylglycerol and inositol 1,4,5-trisphosphate. KIT signaling is modulated by protein phosphatases, and by rapid internalization and degradation of the receptor. Activated KIT promotes phosphorylation of the protein phosphatases PTPN6/SHP-1 and PTPRU, and of the transcription factors STAT1, STAT3, STAT5A and STAT5B. Promotes phosphorylation of PIK3R1, CBL, CRK (isoform Crk-II), LYN, MAPK1/ERK2 and/or MAPK3/ERK1, PLCG1, SRC and SHC1.	Cell membrane
KIT	P10721	ENSG00000157404	Docosahexaenoic acid	Biomarker	KIT -- Docosahexaenoic acid	0	1	N	Tier 1	0	Y	Y	N	DB09078	Lenvatinib	Lenvatinib is a receptor tyrosine kinase (RTK) inhibitor that inhibits the kinase activities of vascular endothelial growth factor (VEGF) receptors VEGFR1 (FLT1), VEGFR2 (KDR), and VEGFR3 (FLT4). Lenvatinib also inhibits other RTKs that have been implicated in pathogenic angiogenesis, tumor growth, and cancer progression in addition to their normal cellular functions, including fibroblast growth factor (FGF) receptors FGFR1, 2, 3, and 4; the platelet derived growth factor receptor alpha (PDGFRÎ±), KIT, and RET. These receptor tyrosine kinases (RTKs) located in the cell membrane play a central role in the activation of signal transduction pathways involved in the normal regulation of cellular processes, such as cell proliferation, migration, apoptosis and differentiation, and in pathogenic angiogenesis, lymphogenesis, tumour growth and cancer progression. In particular, VEGF has been identified as a crucial regulator of both physiologic and pathologic angiogenesis and increased expression of VEGF is associated with a poor prognosis in many types of cancers. Lenvatinib is indicated for the treatment of patients with locally recurrent or metastatic, progressive, radioactive iodine (RAI)-refractory differentiated thyroid cancer. Most patients with thyroid cancer have a very good prognosis with treatment (98% 5 year survival rate) involving surgery and hormone therapy. However, for patients with RAI-refractory thyroid cancer, treatment options are limited and the prognosis is poor, leading to a push for the development of more targeted therapies such as lenvatinib.	Transmembrane receptor protein tyrosine kinase activity	Tyrosine-protein kinase that acts as cell-surface receptor for the cytokine KITLG/SCF and plays an essential role in the regulation of cell survival and proliferation, hematopoiesis, stem cell maintenance, gametogenesis, mast cell development, migration and function, and in melanogenesis. In response to KITLG/SCF binding, KIT can activate several signaling pathways. Phosphorylates PIK3R1, PLCG1, SH2B2/APS and CBL. Activates the AKT1 signaling pathway by phosphorylation of PIK3R1, the regulatory subunit of phosphatidylinositol 3-kinase. Activated KIT also transmits signals via GRB2 and activation of RAS, RAF1 and the MAP kinases MAPK1/ERK2 and/or MAPK3/ERK1. Promotes activation of STAT family members STAT1, STAT3, STAT5A and STAT5B. Activation of PLCG1 leads to the production of the cellular signaling molecules diacylglycerol and inositol 1,4,5-trisphosphate. KIT signaling is modulated by protein phosphatases, and by rapid internalization and degradation of the receptor. Activated KIT promotes phosphorylation of the protein phosphatases PTPN6/SHP-1 and PTPRU, and of the transcription factors STAT1, STAT3, STAT5A and STAT5B. Promotes phosphorylation of PIK3R1, CBL, CRK (isoform Crk-II), LYN, MAPK1/ERK2 and/or MAPK3/ERK1, PLCG1, SRC and SHC1.	Cell membrane
KIT	P10721	ENSG00000157404	Docosahexaenoic acid	Biomarker	KIT -- Docosahexaenoic acid	0	1	N	Tier 1	0	Y	Y	N	DB09103	Ancestim	Ancestim is a non-glycosylated recombinant methionyl human stem cell factor. It is a 166 amino acid protein produced by E. coli with an amino acid sequence that is identical to the natural sequence predicted from human DNA sequence analysis, except for the addition of an N-terminal methionine[L1088]. Ancestim was developed by Amgen and sold to Biovitrium in December 2008. It was submitted to the FDA under the status of recommendation for approval with a 10 to 1 votes.[T68] It was also approved by Health Canada in 1999 but it is currently under the status of canceled post-market.[L1087]	Transmembrane receptor protein tyrosine kinase activity	Tyrosine-protein kinase that acts as cell-surface receptor for the cytokine KITLG/SCF and plays an essential role in the regulation of cell survival and proliferation, hematopoiesis, stem cell maintenance, gametogenesis, mast cell development, migration and function, and in melanogenesis. In response to KITLG/SCF binding, KIT can activate several signaling pathways. Phosphorylates PIK3R1, PLCG1, SH2B2/APS and CBL. Activates the AKT1 signaling pathway by phosphorylation of PIK3R1, the regulatory subunit of phosphatidylinositol 3-kinase. Activated KIT also transmits signals via GRB2 and activation of RAS, RAF1 and the MAP kinases MAPK1/ERK2 and/or MAPK3/ERK1. Promotes activation of STAT family members STAT1, STAT3, STAT5A and STAT5B. Activation of PLCG1 leads to the production of the cellular signaling molecules diacylglycerol and inositol 1,4,5-trisphosphate. KIT signaling is modulated by protein phosphatases, and by rapid internalization and degradation of the receptor. Activated KIT promotes phosphorylation of the protein phosphatases PTPN6/SHP-1 and PTPRU, and of the transcription factors STAT1, STAT3, STAT5A and STAT5B. Promotes phosphorylation of PIK3R1, CBL, CRK (isoform Crk-II), LYN, MAPK1/ERK2 and/or MAPK3/ERK1, PLCG1, SRC and SHC1.	Cell membrane
KIT	P10721	ENSG00000157404	Docosahexaenoic acid	Biomarker	KIT -- Docosahexaenoic acid	0	1	N	Tier 1	0	Y	Y	N	DB11800	Tivozanib	Renal cell carcinoma (RCC) is responsible for 3% of cancer cases[A231314] and is one of the 10 most common cancers in adults. The average age of diagnosis is between age 65 to 74.[L32529] Tivozanib, also known as FOTIVDA, is a kinase inhibitor developed to treat adult patients with relapsed or refractory advanced renal cell carcinoma (RCC) after prior failed systemic therapies. It was approved on March 10, 2021 by the FDA. Marketed by Aveo Oncology, tivozanib is a promising therapy for individuals with RCC who have not been treated successfully with other therapies.[L32524]	Transmembrane receptor protein tyrosine kinase activity	Tyrosine-protein kinase that acts as cell-surface receptor for the cytokine KITLG/SCF and plays an essential role in the regulation of cell survival and proliferation, hematopoiesis, stem cell maintenance, gametogenesis, mast cell development, migration and function, and in melanogenesis. In response to KITLG/SCF binding, KIT can activate several signaling pathways. Phosphorylates PIK3R1, PLCG1, SH2B2/APS and CBL. Activates the AKT1 signaling pathway by phosphorylation of PIK3R1, the regulatory subunit of phosphatidylinositol 3-kinase. Activated KIT also transmits signals via GRB2 and activation of RAS, RAF1 and the MAP kinases MAPK1/ERK2 and/or MAPK3/ERK1. Promotes activation of STAT family members STAT1, STAT3, STAT5A and STAT5B. Activation of PLCG1 leads to the production of the cellular signaling molecules diacylglycerol and inositol 1,4,5-trisphosphate. KIT signaling is modulated by protein phosphatases, and by rapid internalization and degradation of the receptor. Activated KIT promotes phosphorylation of the protein phosphatases PTPN6/SHP-1 and PTPRU, and of the transcription factors STAT1, STAT3, STAT5A and STAT5B. Promotes phosphorylation of PIK3R1, CBL, CRK (isoform Crk-II), LYN, MAPK1/ERK2 and/or MAPK3/ERK1, PLCG1, SRC and SHC1.	Cell membrane
KIT	P10721	ENSG00000157404	Docosahexaenoic acid	Biomarker	KIT -- Docosahexaenoic acid	0	1	N	Tier 1	0	Y	Y	N	DB12010	Fostamatinib	Fostamatinib has been investigated for the treatment and basic science of Rheumatoid Arthritis and Immune Thrombocytopenic Purpura (ITP). It was approved on April 17, 2018, under the trade name Tavalisse for use in ITP [L2644, FDA Label]. Fostamatinib has also been granted orphan drug status by the FDA [L2644]. Recently, fostamatinib has been identified as a potential therapeutic for controlling acute respiratory distress syndrome (ARDS) in patients with severe COVID-19 through its ability to modulate the SYK kinase.[A235008, A235013, A235018]	Transmembrane receptor protein tyrosine kinase activity	Tyrosine-protein kinase that acts as cell-surface receptor for the cytokine KITLG/SCF and plays an essential role in the regulation of cell survival and proliferation, hematopoiesis, stem cell maintenance, gametogenesis, mast cell development, migration and function, and in melanogenesis. In response to KITLG/SCF binding, KIT can activate several signaling pathways. Phosphorylates PIK3R1, PLCG1, SH2B2/APS and CBL. Activates the AKT1 signaling pathway by phosphorylation of PIK3R1, the regulatory subunit of phosphatidylinositol 3-kinase. Activated KIT also transmits signals via GRB2 and activation of RAS, RAF1 and the MAP kinases MAPK1/ERK2 and/or MAPK3/ERK1. Promotes activation of STAT family members STAT1, STAT3, STAT5A and STAT5B. Activation of PLCG1 leads to the production of the cellular signaling molecules diacylglycerol and inositol 1,4,5-trisphosphate. KIT signaling is modulated by protein phosphatases, and by rapid internalization and degradation of the receptor. Activated KIT promotes phosphorylation of the protein phosphatases PTPN6/SHP-1 and PTPRU, and of the transcription factors STAT1, STAT3, STAT5A and STAT5B. Promotes phosphorylation of PIK3R1, CBL, CRK (isoform Crk-II), LYN, MAPK1/ERK2 and/or MAPK3/ERK1, PLCG1, SRC and SHC1.	Cell membrane
KIT	P10721	ENSG00000157404	Docosahexaenoic acid	Biomarker	KIT -- Docosahexaenoic acid	0	1	N	Tier 1	0	Y	Y	N	DB12147	Erdafitinib	In early April of 2019, the US FDA approved Janssen Pharmaceutical Companies' brand name Balversa (erdafitinib) as the first-ever fibroblast growth factor receptor (FGFR) kinase inhibitor indicated for patients with locally advanced or metastatic urothelial carcinoma, with susceptible FGFR3 or FGFR2 genetic alterations, that has progressed during or following platinum-containing chemotherapy, including within 12 months of neoadjuvant or adjuvant platinum-containing chemotherapy. [L5956, L5959] At the same time, the FDA also approved the therascreen FGFR RGQ RT-PCR Kit (Qiagen) for utilization as a companion diagnostic with erdafitinib for selecting patients for the indicated therapy [L5956, L5959]. Erdafitinib is the first personalized treatment targeting susceptible FGFR genetic alterations for patients with metastatic bladder cancer, which demonstrates the development of more personalized and precise medicines tailoring to a patient's specific genetic mutation.[L5956, L5959] Considering urothelial cancer is statistically the fourth most common kind of cancer in the world, the introduction of erdafitinib offers a much-needed new option in the ever-expanding therapeutic tool kit to treat such a prevalent medical condition.[F4372]	Transmembrane receptor protein tyrosine kinase activity	Tyrosine-protein kinase that acts as cell-surface receptor for the cytokine KITLG/SCF and plays an essential role in the regulation of cell survival and proliferation, hematopoiesis, stem cell maintenance, gametogenesis, mast cell development, migration and function, and in melanogenesis. In response to KITLG/SCF binding, KIT can activate several signaling pathways. Phosphorylates PIK3R1, PLCG1, SH2B2/APS and CBL. Activates the AKT1 signaling pathway by phosphorylation of PIK3R1, the regulatory subunit of phosphatidylinositol 3-kinase. Activated KIT also transmits signals via GRB2 and activation of RAS, RAF1 and the MAP kinases MAPK1/ERK2 and/or MAPK3/ERK1. Promotes activation of STAT family members STAT1, STAT3, STAT5A and STAT5B. Activation of PLCG1 leads to the production of the cellular signaling molecules diacylglycerol and inositol 1,4,5-trisphosphate. KIT signaling is modulated by protein phosphatases, and by rapid internalization and degradation of the receptor. Activated KIT promotes phosphorylation of the protein phosphatases PTPN6/SHP-1 and PTPRU, and of the transcription factors STAT1, STAT3, STAT5A and STAT5B. Promotes phosphorylation of PIK3R1, CBL, CRK (isoform Crk-II), LYN, MAPK1/ERK2 and/or MAPK3/ERK1, PLCG1, SRC and SHC1.	Cell membrane
KIT	P10721	ENSG00000157404	Docosahexaenoic acid	Biomarker	KIT -- Docosahexaenoic acid	0	1	N	Tier 1	0	Y	Y	N	DB12742	Amuvatinib	Amuvatinib has been used in trials studying the treatment of Solid Tumors and Small Cell Lung Carcinoma. Amuvatinib is an oral, selective multi-targeted tyrosine kinase inhibitor that suppresses c-MET, c-RET and the mutant forms of c-KIT, PDGFR and FLT3. Amuvatinib also suppresses Rad51 protein, a critical component of double-stranded DNA repair in cancer cells.	Transmembrane receptor protein tyrosine kinase activity	Tyrosine-protein kinase that acts as cell-surface receptor for the cytokine KITLG/SCF and plays an essential role in the regulation of cell survival and proliferation, hematopoiesis, stem cell maintenance, gametogenesis, mast cell development, migration and function, and in melanogenesis. In response to KITLG/SCF binding, KIT can activate several signaling pathways. Phosphorylates PIK3R1, PLCG1, SH2B2/APS and CBL. Activates the AKT1 signaling pathway by phosphorylation of PIK3R1, the regulatory subunit of phosphatidylinositol 3-kinase. Activated KIT also transmits signals via GRB2 and activation of RAS, RAF1 and the MAP kinases MAPK1/ERK2 and/or MAPK3/ERK1. Promotes activation of STAT family members STAT1, STAT3, STAT5A and STAT5B. Activation of PLCG1 leads to the production of the cellular signaling molecules diacylglycerol and inositol 1,4,5-trisphosphate. KIT signaling is modulated by protein phosphatases, and by rapid internalization and degradation of the receptor. Activated KIT promotes phosphorylation of the protein phosphatases PTPN6/SHP-1 and PTPRU, and of the transcription factors STAT1, STAT3, STAT5A and STAT5B. Promotes phosphorylation of PIK3R1, CBL, CRK (isoform Crk-II), LYN, MAPK1/ERK2 and/or MAPK3/ERK1, PLCG1, SRC and SHC1.	Cell membrane
KIT	P10721	ENSG00000157404	Docosahexaenoic acid	Biomarker	KIT -- Docosahexaenoic acid	0	1	N	Tier 1	0	Y	Y	N	DB12978	Pexidartinib	Pexidartinib is a selective tyrosine kinase inhibitor that works by inhibiting the colony-stimulating factor (CSF1)/CSF1 receptor pathway. Pexidartinib was originally developed by Daiichi Sankyo, Inc. and it was approved by the FDA in August 2019 as the first systemic therapy for adult patients with symptomatic tenosynovial giant cell tumor.[L7901] Tenosynovial giant cell tumor is a rare form of non-malignant tumor that causes the synovium and tendon sheaths to thicken and overgrow, leading to damage in surrounding joint tissue.[A182240,L7901] Debilitating symptoms often follow with tenosynovial giant cell tumors, along with a risk of significant functional limitations and a reduced quality of life in patients.[L7901] While surgical resection is a current standard of care for tenosynovial giant cell tumor, there are tumor types where surgeries are deemed clinically ineffective with a high risk of lifetime recurrence.[L7895] Pexidartinib works by blocking the immune responses that are activated in tenosynovial giant cell tumors. In clinical trials, pexidartinib was shown to promote improvements in patient symptoms and functional outcomes in TGCT.[A182243] Pexidartinib is available in oral formulations and it is commonly marketed as Turalio.[L7901]	Transmembrane receptor protein tyrosine kinase activity	Tyrosine-protein kinase that acts as cell-surface receptor for the cytokine KITLG/SCF and plays an essential role in the regulation of cell survival and proliferation, hematopoiesis, stem cell maintenance, gametogenesis, mast cell development, migration and function, and in melanogenesis. In response to KITLG/SCF binding, KIT can activate several signaling pathways. Phosphorylates PIK3R1, PLCG1, SH2B2/APS and CBL. Activates the AKT1 signaling pathway by phosphorylation of PIK3R1, the regulatory subunit of phosphatidylinositol 3-kinase. Activated KIT also transmits signals via GRB2 and activation of RAS, RAF1 and the MAP kinases MAPK1/ERK2 and/or MAPK3/ERK1. Promotes activation of STAT family members STAT1, STAT3, STAT5A and STAT5B. Activation of PLCG1 leads to the production of the cellular signaling molecules diacylglycerol and inositol 1,4,5-trisphosphate. KIT signaling is modulated by protein phosphatases, and by rapid internalization and degradation of the receptor. Activated KIT promotes phosphorylation of the protein phosphatases PTPN6/SHP-1 and PTPRU, and of the transcription factors STAT1, STAT3, STAT5A and STAT5B. Promotes phosphorylation of PIK3R1, CBL, CRK (isoform Crk-II), LYN, MAPK1/ERK2 and/or MAPK3/ERK1, PLCG1, SRC and SHC1.	Cell membrane
KIT	P10721	ENSG00000157404	Docosahexaenoic acid	Biomarker	KIT -- Docosahexaenoic acid	0	1	N	Tier 1	0	Y	Y	N	DB14840	Ripretinib	Ripretinib is a kinase inhibitor used for the treatment of advanced gastrointestinal stromal tumor (GIST) that has not adequately responded to other kinase inhibitors such as [sunitinib] and [imatinib]. Ripretinib, also known as Qinlock, is manufactured by Deciphera Pharmaceuticals and was initially approved by the FDA on May 15, 2020.[L13769] It is the first drug approved as a fourth-line therapy in the specific setting of prior treatment with a minimum of 3 other kinase inhibitors.[L13778]	Transmembrane receptor protein tyrosine kinase activity	Tyrosine-protein kinase that acts as cell-surface receptor for the cytokine KITLG/SCF and plays an essential role in the regulation of cell survival and proliferation, hematopoiesis, stem cell maintenance, gametogenesis, mast cell development, migration and function, and in melanogenesis. In response to KITLG/SCF binding, KIT can activate several signaling pathways. Phosphorylates PIK3R1, PLCG1, SH2B2/APS and CBL. Activates the AKT1 signaling pathway by phosphorylation of PIK3R1, the regulatory subunit of phosphatidylinositol 3-kinase. Activated KIT also transmits signals via GRB2 and activation of RAS, RAF1 and the MAP kinases MAPK1/ERK2 and/or MAPK3/ERK1. Promotes activation of STAT family members STAT1, STAT3, STAT5A and STAT5B. Activation of PLCG1 leads to the production of the cellular signaling molecules diacylglycerol and inositol 1,4,5-trisphosphate. KIT signaling is modulated by protein phosphatases, and by rapid internalization and degradation of the receptor. Activated KIT promotes phosphorylation of the protein phosphatases PTPN6/SHP-1 and PTPRU, and of the transcription factors STAT1, STAT3, STAT5A and STAT5B. Promotes phosphorylation of PIK3R1, CBL, CRK (isoform Crk-II), LYN, MAPK1/ERK2 and/or MAPK3/ERK1, PLCG1, SRC and SHC1.	Cell membrane
KIT	P10721	ENSG00000157404	Docosahexaenoic acid	Biomarker	KIT -- Docosahexaenoic acid	0	1	N	Tier 1	0	Y	Y	N	DB15233	Avapritinib	Avapritinib, or BLU-285,[A189327] is a selective tyrosine kinase inhibitor of KIT and platelet derived growth factor receptor alpha indicated for the treatment of unresectable, metastatic gastrointestinal stromal tumors and advanced systemic mastocytosis.[A189339,L40363] It is one of the first medications available for the treatment of multidrug resistant cancers.[A189327] Avapritinib shares a similar mechanism with [ripretinib]. Avapritinib was granted FDA approval on 9 January 2020 [L40363] and EMA approval on 24 September 2020.[L41464]	Transmembrane receptor protein tyrosine kinase activity	Tyrosine-protein kinase that acts as cell-surface receptor for the cytokine KITLG/SCF and plays an essential role in the regulation of cell survival and proliferation, hematopoiesis, stem cell maintenance, gametogenesis, mast cell development, migration and function, and in melanogenesis. In response to KITLG/SCF binding, KIT can activate several signaling pathways. Phosphorylates PIK3R1, PLCG1, SH2B2/APS and CBL. Activates the AKT1 signaling pathway by phosphorylation of PIK3R1, the regulatory subunit of phosphatidylinositol 3-kinase. Activated KIT also transmits signals via GRB2 and activation of RAS, RAF1 and the MAP kinases MAPK1/ERK2 and/or MAPK3/ERK1. Promotes activation of STAT family members STAT1, STAT3, STAT5A and STAT5B. Activation of PLCG1 leads to the production of the cellular signaling molecules diacylglycerol and inositol 1,4,5-trisphosphate. KIT signaling is modulated by protein phosphatases, and by rapid internalization and degradation of the receptor. Activated KIT promotes phosphorylation of the protein phosphatases PTPN6/SHP-1 and PTPRU, and of the transcription factors STAT1, STAT3, STAT5A and STAT5B. Promotes phosphorylation of PIK3R1, CBL, CRK (isoform Crk-II), LYN, MAPK1/ERK2 and/or MAPK3/ERK1, PLCG1, SRC and SHC1.	Cell membrane
KIT	P10721	ENSG00000157404	Omega-3 fatty acids	Biomarker	KIT -- Omega-3 fatty acids	0	1	N	Tier 1	0	Y	Y	N	DB00398	Sorafenib	Sorafenib is a bi-aryl urea and an oral multikinase inhibitor. It targets cell surface tyrosine kinase receptors and downstream intracellular kinases that are implicated in tumour cell proliferation and tumour angiogenesis.[A255852] First approved by the FDA and European Commission in 2007 for the treatment of hepatocellular carcinoma, sorafenib is also indicated to treat renal carcinoma and differentiated thyroid carcinoma.[A14794]	Transmembrane receptor protein tyrosine kinase activity	Tyrosine-protein kinase that acts as cell-surface receptor for the cytokine KITLG/SCF and plays an essential role in the regulation of cell survival and proliferation, hematopoiesis, stem cell maintenance, gametogenesis, mast cell development, migration and function, and in melanogenesis. In response to KITLG/SCF binding, KIT can activate several signaling pathways. Phosphorylates PIK3R1, PLCG1, SH2B2/APS and CBL. Activates the AKT1 signaling pathway by phosphorylation of PIK3R1, the regulatory subunit of phosphatidylinositol 3-kinase. Activated KIT also transmits signals via GRB2 and activation of RAS, RAF1 and the MAP kinases MAPK1/ERK2 and/or MAPK3/ERK1. Promotes activation of STAT family members STAT1, STAT3, STAT5A and STAT5B. Activation of PLCG1 leads to the production of the cellular signaling molecules diacylglycerol and inositol 1,4,5-trisphosphate. KIT signaling is modulated by protein phosphatases, and by rapid internalization and degradation of the receptor. Activated KIT promotes phosphorylation of the protein phosphatases PTPN6/SHP-1 and PTPRU, and of the transcription factors STAT1, STAT3, STAT5A and STAT5B. Promotes phosphorylation of PIK3R1, CBL, CRK (isoform Crk-II), LYN, MAPK1/ERK2 and/or MAPK3/ERK1, PLCG1, SRC and SHC1.	Cell membrane
KIT	P10721	ENSG00000157404	Omega-3 fatty acids	Biomarker	KIT -- Omega-3 fatty acids	0	1	N	Tier 1	0	Y	Y	N	DB00619	Imatinib	Imatinib is a small molecule kinase inhibitor that revolutionized the treatment of cancer, particularly chronic myeloid leukemia, in 2001.[A249305] It was deemed a ""miracle drug"" due to its clinical success, as oncologist Dr. Brian noted that ""complete hematologic responses were observed in 53 of 54 patients with CML treated with a daily dosage of 300 mg or more and typically occurred in the first four weeks of therapy"".[A249315]. The discovery of imatinib also established a new group of therapy called ""targeted therapy"", since treatment can be tailored specifically to the unique cancer genetics of each patient.[L42220] Imatinib was approved on February 1st ,2001 by the FDA and November 7th, 2001 by the EMA; however, its European approval has been withdrawn in October 2023.[A263036,L49746,L49751]	Transmembrane receptor protein tyrosine kinase activity	Tyrosine-protein kinase that acts as cell-surface receptor for the cytokine KITLG/SCF and plays an essential role in the regulation of cell survival and proliferation, hematopoiesis, stem cell maintenance, gametogenesis, mast cell development, migration and function, and in melanogenesis. In response to KITLG/SCF binding, KIT can activate several signaling pathways. Phosphorylates PIK3R1, PLCG1, SH2B2/APS and CBL. Activates the AKT1 signaling pathway by phosphorylation of PIK3R1, the regulatory subunit of phosphatidylinositol 3-kinase. Activated KIT also transmits signals via GRB2 and activation of RAS, RAF1 and the MAP kinases MAPK1/ERK2 and/or MAPK3/ERK1. Promotes activation of STAT family members STAT1, STAT3, STAT5A and STAT5B. Activation of PLCG1 leads to the production of the cellular signaling molecules diacylglycerol and inositol 1,4,5-trisphosphate. KIT signaling is modulated by protein phosphatases, and by rapid internalization and degradation of the receptor. Activated KIT promotes phosphorylation of the protein phosphatases PTPN6/SHP-1 and PTPRU, and of the transcription factors STAT1, STAT3, STAT5A and STAT5B. Promotes phosphorylation of PIK3R1, CBL, CRK (isoform Crk-II), LYN, MAPK1/ERK2 and/or MAPK3/ERK1, PLCG1, SRC and SHC1.	Cell membrane
KIT	P10721	ENSG00000157404	Omega-3 fatty acids	Biomarker	KIT -- Omega-3 fatty acids	0	1	N	Tier 1	0	Y	Y	N	DB01254	Dasatinib	Dasatinib is an orally available multikinase inhibitor indicated for the treatment of Philadelphia chromosome (Ph)-positive leukemias.[A2224,L45171] Ph is a chromosomal abnormality found in patients with chronic myelogenous leukemia (CML) and acute lymphocytic leukemia (ALL), where the ABL tyrosine kinase and the breakpoint cluster region (BCR) gene transcribe the chimeric protein BCR-ABL. BCR-ABL is associated with the uncontrolled activity of the ABL tyrosine kinase and is involved in the pathogenesis of CML and 15-30% of ALL cases.[A11377,A33432] Dasatinib also inhibits a spectrum of kinases involved in cancer, including several SRC-family kinases.[A11377] Unlike [imatinib], another tyrosine kinase used for the treatment of CML and Ph-positive ALL, dasatinib inhibits the active and inactive conformations of the ABL kinase domain.[A2226,A11377] Also, mutations in the kinase domain of BCR-ABL may lead to relapse during imatinib treatment. Since dasatinib does not interact with some of the residues involved in those mutations, the use of this drug represents a therapeutic alternative for patients with cancers that have developed imatinib-resistance.[A2226] The use of dasatinib was first approved by the FDA in 2006.[L45171,L45186]	Transmembrane receptor protein tyrosine kinase activity	Tyrosine-protein kinase that acts as cell-surface receptor for the cytokine KITLG/SCF and plays an essential role in the regulation of cell survival and proliferation, hematopoiesis, stem cell maintenance, gametogenesis, mast cell development, migration and function, and in melanogenesis. In response to KITLG/SCF binding, KIT can activate several signaling pathways. Phosphorylates PIK3R1, PLCG1, SH2B2/APS and CBL. Activates the AKT1 signaling pathway by phosphorylation of PIK3R1, the regulatory subunit of phosphatidylinositol 3-kinase. Activated KIT also transmits signals via GRB2 and activation of RAS, RAF1 and the MAP kinases MAPK1/ERK2 and/or MAPK3/ERK1. Promotes activation of STAT family members STAT1, STAT3, STAT5A and STAT5B. Activation of PLCG1 leads to the production of the cellular signaling molecules diacylglycerol and inositol 1,4,5-trisphosphate. KIT signaling is modulated by protein phosphatases, and by rapid internalization and degradation of the receptor. Activated KIT promotes phosphorylation of the protein phosphatases PTPN6/SHP-1 and PTPRU, and of the transcription factors STAT1, STAT3, STAT5A and STAT5B. Promotes phosphorylation of PIK3R1, CBL, CRK (isoform Crk-II), LYN, MAPK1/ERK2 and/or MAPK3/ERK1, PLCG1, SRC and SHC1.	Cell membrane
KIT	P10721	ENSG00000157404	Omega-3 fatty acids	Biomarker	KIT -- Omega-3 fatty acids	0	1	N	Tier 1	0	Y	Y	N	DB01268	Sunitinib	Sunitinib is a small-molecule multi-targeted receptor tyrosine kinase (RTK) inhibitor. On January 26, 2006, the agent was formally approved by the US FDA for the indications of treating renal cell carcinoma (RCC) and imatinib-resistant gastrointestinal stromal tumor (GIST). For these purposes, sunitinib is generally available as an orally administered formulation. Sunitinib inhibits cellular signaling by targeting multiple RTKs. These include all platelet-derived growth factor receptors (PDGF-R) and vascular endothelial growth factor receptors (VEGF-R). Sunitinib also inhibits KIT (CD117), the RTK that drives the majority of GISTs. In addition, sunitinib inhibits other RTKs including RET, CSF-1R, and flt3.	Transmembrane receptor protein tyrosine kinase activity	Tyrosine-protein kinase that acts as cell-surface receptor for the cytokine KITLG/SCF and plays an essential role in the regulation of cell survival and proliferation, hematopoiesis, stem cell maintenance, gametogenesis, mast cell development, migration and function, and in melanogenesis. In response to KITLG/SCF binding, KIT can activate several signaling pathways. Phosphorylates PIK3R1, PLCG1, SH2B2/APS and CBL. Activates the AKT1 signaling pathway by phosphorylation of PIK3R1, the regulatory subunit of phosphatidylinositol 3-kinase. Activated KIT also transmits signals via GRB2 and activation of RAS, RAF1 and the MAP kinases MAPK1/ERK2 and/or MAPK3/ERK1. Promotes activation of STAT family members STAT1, STAT3, STAT5A and STAT5B. Activation of PLCG1 leads to the production of the cellular signaling molecules diacylglycerol and inositol 1,4,5-trisphosphate. KIT signaling is modulated by protein phosphatases, and by rapid internalization and degradation of the receptor. Activated KIT promotes phosphorylation of the protein phosphatases PTPN6/SHP-1 and PTPRU, and of the transcription factors STAT1, STAT3, STAT5A and STAT5B. Promotes phosphorylation of PIK3R1, CBL, CRK (isoform Crk-II), LYN, MAPK1/ERK2 and/or MAPK3/ERK1, PLCG1, SRC and SHC1.	Cell membrane
KIT	P10721	ENSG00000157404	Omega-3 fatty acids	Biomarker	KIT -- Omega-3 fatty acids	0	1	N	Tier 1	0	Y	Y	N	DB01962	Phosphonotyrosine	An amino acid that occurs in endogenous proteins. Tyrosine phosphorylation and dephosphorylation plays a role in cellular signal transduction and possibly in cell growth control and carcinogenesis. [PubChem]	Transmembrane receptor protein tyrosine kinase activity	Tyrosine-protein kinase that acts as cell-surface receptor for the cytokine KITLG/SCF and plays an essential role in the regulation of cell survival and proliferation, hematopoiesis, stem cell maintenance, gametogenesis, mast cell development, migration and function, and in melanogenesis. In response to KITLG/SCF binding, KIT can activate several signaling pathways. Phosphorylates PIK3R1, PLCG1, SH2B2/APS and CBL. Activates the AKT1 signaling pathway by phosphorylation of PIK3R1, the regulatory subunit of phosphatidylinositol 3-kinase. Activated KIT also transmits signals via GRB2 and activation of RAS, RAF1 and the MAP kinases MAPK1/ERK2 and/or MAPK3/ERK1. Promotes activation of STAT family members STAT1, STAT3, STAT5A and STAT5B. Activation of PLCG1 leads to the production of the cellular signaling molecules diacylglycerol and inositol 1,4,5-trisphosphate. KIT signaling is modulated by protein phosphatases, and by rapid internalization and degradation of the receptor. Activated KIT promotes phosphorylation of the protein phosphatases PTPN6/SHP-1 and PTPRU, and of the transcription factors STAT1, STAT3, STAT5A and STAT5B. Promotes phosphorylation of PIK3R1, CBL, CRK (isoform Crk-II), LYN, MAPK1/ERK2 and/or MAPK3/ERK1, PLCG1, SRC and SHC1.	Cell membrane
KIT	P10721	ENSG00000157404	Omega-3 fatty acids	Biomarker	KIT -- Omega-3 fatty acids	0	1	N	Tier 1	0	Y	Y	N	DB04868	Nilotinib	Nilotinib, also known as AMN107, is a tyrosine kinase inhibitor under investigation as a possible treatment for chronic myelogenous leukemia (CML). A Phase I clinical trial in 2006 showed that this drug was relatively safe and offered significant therapeutic benefits in cases of CML which were found to be resistant to treatment with imatinib (Gleevec), another tyrosine kinase inhibitor used as a first-line treatment for CML.	Transmembrane receptor protein tyrosine kinase activity	Tyrosine-protein kinase that acts as cell-surface receptor for the cytokine KITLG/SCF and plays an essential role in the regulation of cell survival and proliferation, hematopoiesis, stem cell maintenance, gametogenesis, mast cell development, migration and function, and in melanogenesis. In response to KITLG/SCF binding, KIT can activate several signaling pathways. Phosphorylates PIK3R1, PLCG1, SH2B2/APS and CBL. Activates the AKT1 signaling pathway by phosphorylation of PIK3R1, the regulatory subunit of phosphatidylinositol 3-kinase. Activated KIT also transmits signals via GRB2 and activation of RAS, RAF1 and the MAP kinases MAPK1/ERK2 and/or MAPK3/ERK1. Promotes activation of STAT family members STAT1, STAT3, STAT5A and STAT5B. Activation of PLCG1 leads to the production of the cellular signaling molecules diacylglycerol and inositol 1,4,5-trisphosphate. KIT signaling is modulated by protein phosphatases, and by rapid internalization and degradation of the receptor. Activated KIT promotes phosphorylation of the protein phosphatases PTPN6/SHP-1 and PTPRU, and of the transcription factors STAT1, STAT3, STAT5A and STAT5B. Promotes phosphorylation of PIK3R1, CBL, CRK (isoform Crk-II), LYN, MAPK1/ERK2 and/or MAPK3/ERK1, PLCG1, SRC and SHC1.	Cell membrane
KIT	P10721	ENSG00000157404	Omega-3 fatty acids	Biomarker	KIT -- Omega-3 fatty acids	0	1	N	Tier 1	0	Y	Y	N	DB05146	XL820	XL820 is investigated for use/treatment in solid tumors. XL820 is a solid. The proteins that XL820 inhibit include platelet-derived growth factor receptor beta (PDGFR), mast/stem cell growth factor receptor KIT, vascular endothelial growth factor receptor 2, and platelet-derived growth factor receptor alpha, clinically validated targets implicated in a variety of human cancers. XL820 exhibits dose-dependent growth inhibition in models of breast carcinoma, gliomas and leukemia.	Transmembrane receptor protein tyrosine kinase activity	Tyrosine-protein kinase that acts as cell-surface receptor for the cytokine KITLG/SCF and plays an essential role in the regulation of cell survival and proliferation, hematopoiesis, stem cell maintenance, gametogenesis, mast cell development, migration and function, and in melanogenesis. In response to KITLG/SCF binding, KIT can activate several signaling pathways. Phosphorylates PIK3R1, PLCG1, SH2B2/APS and CBL. Activates the AKT1 signaling pathway by phosphorylation of PIK3R1, the regulatory subunit of phosphatidylinositol 3-kinase. Activated KIT also transmits signals via GRB2 and activation of RAS, RAF1 and the MAP kinases MAPK1/ERK2 and/or MAPK3/ERK1. Promotes activation of STAT family members STAT1, STAT3, STAT5A and STAT5B. Activation of PLCG1 leads to the production of the cellular signaling molecules diacylglycerol and inositol 1,4,5-trisphosphate. KIT signaling is modulated by protein phosphatases, and by rapid internalization and degradation of the receptor. Activated KIT promotes phosphorylation of the protein phosphatases PTPN6/SHP-1 and PTPRU, and of the transcription factors STAT1, STAT3, STAT5A and STAT5B. Promotes phosphorylation of PIK3R1, CBL, CRK (isoform Crk-II), LYN, MAPK1/ERK2 and/or MAPK3/ERK1, PLCG1, SRC and SHC1.	Cell membrane
KIT	P10721	ENSG00000157404	Omega-3 fatty acids	Biomarker	KIT -- Omega-3 fatty acids	0	1	N	Tier 1	0	Y	Y	N	DB05913	OSI-930	OSI-930 is an orally active inhibitor of two clinically validated targets: c-Kit and the vascular endothelial growth factor receptor-2 (VEGFR-2). OSI-930 is designed to target both cancer cell proliferation and blood vessel growth (angiogenesis) in selected tumors. In preclinical studies, OSI-930 shows broad efficacy in tumor models representative of small cell lung cancer, glioblastoma, colorectal, renal, head and neck, non-small cell lung cancer and gastric cancers.	Transmembrane receptor protein tyrosine kinase activity	Tyrosine-protein kinase that acts as cell-surface receptor for the cytokine KITLG/SCF and plays an essential role in the regulation of cell survival and proliferation, hematopoiesis, stem cell maintenance, gametogenesis, mast cell development, migration and function, and in melanogenesis. In response to KITLG/SCF binding, KIT can activate several signaling pathways. Phosphorylates PIK3R1, PLCG1, SH2B2/APS and CBL. Activates the AKT1 signaling pathway by phosphorylation of PIK3R1, the regulatory subunit of phosphatidylinositol 3-kinase. Activated KIT also transmits signals via GRB2 and activation of RAS, RAF1 and the MAP kinases MAPK1/ERK2 and/or MAPK3/ERK1. Promotes activation of STAT family members STAT1, STAT3, STAT5A and STAT5B. Activation of PLCG1 leads to the production of the cellular signaling molecules diacylglycerol and inositol 1,4,5-trisphosphate. KIT signaling is modulated by protein phosphatases, and by rapid internalization and degradation of the receptor. Activated KIT promotes phosphorylation of the protein phosphatases PTPN6/SHP-1 and PTPRU, and of the transcription factors STAT1, STAT3, STAT5A and STAT5B. Promotes phosphorylation of PIK3R1, CBL, CRK (isoform Crk-II), LYN, MAPK1/ERK2 and/or MAPK3/ERK1, PLCG1, SRC and SHC1.	Cell membrane
KIT	P10721	ENSG00000157404	Omega-3 fatty acids	Biomarker	KIT -- Omega-3 fatty acids	0	1	N	Tier 1	0	Y	Y	N	DB06080	Linifanib	Linifanib (ABT-869) is a small molecule vascular endothelial growth factor (VEGF) receptor-based kinase inhibitor that is designed to suppress tumor growth by preventing the formation of new blood vessels that supply the tumor with oxygen and nutrients and by inhibiting key angiogenic signaling pathways. Linifanib is intended for the treatment of hematologic malignancies and the solid tumors.	Transmembrane receptor protein tyrosine kinase activity	Tyrosine-protein kinase that acts as cell-surface receptor for the cytokine KITLG/SCF and plays an essential role in the regulation of cell survival and proliferation, hematopoiesis, stem cell maintenance, gametogenesis, mast cell development, migration and function, and in melanogenesis. In response to KITLG/SCF binding, KIT can activate several signaling pathways. Phosphorylates PIK3R1, PLCG1, SH2B2/APS and CBL. Activates the AKT1 signaling pathway by phosphorylation of PIK3R1, the regulatory subunit of phosphatidylinositol 3-kinase. Activated KIT also transmits signals via GRB2 and activation of RAS, RAF1 and the MAP kinases MAPK1/ERK2 and/or MAPK3/ERK1. Promotes activation of STAT family members STAT1, STAT3, STAT5A and STAT5B. Activation of PLCG1 leads to the production of the cellular signaling molecules diacylglycerol and inositol 1,4,5-trisphosphate. KIT signaling is modulated by protein phosphatases, and by rapid internalization and degradation of the receptor. Activated KIT promotes phosphorylation of the protein phosphatases PTPN6/SHP-1 and PTPRU, and of the transcription factors STAT1, STAT3, STAT5A and STAT5B. Promotes phosphorylation of PIK3R1, CBL, CRK (isoform Crk-II), LYN, MAPK1/ERK2 and/or MAPK3/ERK1, PLCG1, SRC and SHC1.	Cell membrane
KIT	P10721	ENSG00000157404	Omega-3 fatty acids	Biomarker	KIT -- Omega-3 fatty acids	0	1	N	Tier 1	0	Y	Y	N	DB06589	Pazopanib	Pazopanib is a small molecule inhibitor of multiple protein tyrosine kinases with potential antineoplastic activity. It is developed by GlaxoSmithKline and was FDA approved on October 19, 2009.	Transmembrane receptor protein tyrosine kinase activity	Tyrosine-protein kinase that acts as cell-surface receptor for the cytokine KITLG/SCF and plays an essential role in the regulation of cell survival and proliferation, hematopoiesis, stem cell maintenance, gametogenesis, mast cell development, migration and function, and in melanogenesis. In response to KITLG/SCF binding, KIT can activate several signaling pathways. Phosphorylates PIK3R1, PLCG1, SH2B2/APS and CBL. Activates the AKT1 signaling pathway by phosphorylation of PIK3R1, the regulatory subunit of phosphatidylinositol 3-kinase. Activated KIT also transmits signals via GRB2 and activation of RAS, RAF1 and the MAP kinases MAPK1/ERK2 and/or MAPK3/ERK1. Promotes activation of STAT family members STAT1, STAT3, STAT5A and STAT5B. Activation of PLCG1 leads to the production of the cellular signaling molecules diacylglycerol and inositol 1,4,5-trisphosphate. KIT signaling is modulated by protein phosphatases, and by rapid internalization and degradation of the receptor. Activated KIT promotes phosphorylation of the protein phosphatases PTPN6/SHP-1 and PTPRU, and of the transcription factors STAT1, STAT3, STAT5A and STAT5B. Promotes phosphorylation of PIK3R1, CBL, CRK (isoform Crk-II), LYN, MAPK1/ERK2 and/or MAPK3/ERK1, PLCG1, SRC and SHC1.	Cell membrane
KIT	P10721	ENSG00000157404	Omega-3 fatty acids	Biomarker	KIT -- Omega-3 fatty acids	0	1	N	Tier 1	0	Y	Y	N	DB06595	Midostaurin	Midostaurin (as Rydapt) is a multitarget kinase inhibitor for the treatment for adult patients with newly diagnosed acute myeloid leukemia (AML) who have a specific genetic mutation called FLT3. It was initially characterized as a potential broad-spectrum antineoplastic agent, with activity toward diverse solid and hematopoietic tumors [A19108]. It was approved on April 28, 2017 and has shown to increase the overall survival rate in patients with AML as an adjunct therapy along with chemotherapeutic agents.	Transmembrane receptor protein tyrosine kinase activity	Tyrosine-protein kinase that acts as cell-surface receptor for the cytokine KITLG/SCF and plays an essential role in the regulation of cell survival and proliferation, hematopoiesis, stem cell maintenance, gametogenesis, mast cell development, migration and function, and in melanogenesis. In response to KITLG/SCF binding, KIT can activate several signaling pathways. Phosphorylates PIK3R1, PLCG1, SH2B2/APS and CBL. Activates the AKT1 signaling pathway by phosphorylation of PIK3R1, the regulatory subunit of phosphatidylinositol 3-kinase. Activated KIT also transmits signals via GRB2 and activation of RAS, RAF1 and the MAP kinases MAPK1/ERK2 and/or MAPK3/ERK1. Promotes activation of STAT family members STAT1, STAT3, STAT5A and STAT5B. Activation of PLCG1 leads to the production of the cellular signaling molecules diacylglycerol and inositol 1,4,5-trisphosphate. KIT signaling is modulated by protein phosphatases, and by rapid internalization and degradation of the receptor. Activated KIT promotes phosphorylation of the protein phosphatases PTPN6/SHP-1 and PTPRU, and of the transcription factors STAT1, STAT3, STAT5A and STAT5B. Promotes phosphorylation of PIK3R1, CBL, CRK (isoform Crk-II), LYN, MAPK1/ERK2 and/or MAPK3/ERK1, PLCG1, SRC and SHC1.	Cell membrane
KIT	P10721	ENSG00000157404	Omega-3 fatty acids	Biomarker	KIT -- Omega-3 fatty acids	0	1	N	Tier 1	0	Y	Y	N	DB08896	Regorafenib	Regorafenib is an orally-administered inhibitor of multiple kinases. It is used for the treatment of metastatic colorectal cancer, advanced gastrointestinal stromal tumours, and hepatocellular carcinoma. FDA approved on September 27, 2012. Approved use of Regorafenib was expanded to treat Hepatocellular Carcinoma in April 2017.	Transmembrane receptor protein tyrosine kinase activity	Tyrosine-protein kinase that acts as cell-surface receptor for the cytokine KITLG/SCF and plays an essential role in the regulation of cell survival and proliferation, hematopoiesis, stem cell maintenance, gametogenesis, mast cell development, migration and function, and in melanogenesis. In response to KITLG/SCF binding, KIT can activate several signaling pathways. Phosphorylates PIK3R1, PLCG1, SH2B2/APS and CBL. Activates the AKT1 signaling pathway by phosphorylation of PIK3R1, the regulatory subunit of phosphatidylinositol 3-kinase. Activated KIT also transmits signals via GRB2 and activation of RAS, RAF1 and the MAP kinases MAPK1/ERK2 and/or MAPK3/ERK1. Promotes activation of STAT family members STAT1, STAT3, STAT5A and STAT5B. Activation of PLCG1 leads to the production of the cellular signaling molecules diacylglycerol and inositol 1,4,5-trisphosphate. KIT signaling is modulated by protein phosphatases, and by rapid internalization and degradation of the receptor. Activated KIT promotes phosphorylation of the protein phosphatases PTPN6/SHP-1 and PTPRU, and of the transcription factors STAT1, STAT3, STAT5A and STAT5B. Promotes phosphorylation of PIK3R1, CBL, CRK (isoform Crk-II), LYN, MAPK1/ERK2 and/or MAPK3/ERK1, PLCG1, SRC and SHC1.	Cell membrane
KIT	P10721	ENSG00000157404	Omega-3 fatty acids	Biomarker	KIT -- Omega-3 fatty acids	0	1	N	Tier 1	0	Y	Y	N	DB08901	Ponatinib	Ponatinib is a novel Bcr-Abl tyrosine kinase inhibitor that is especially effective against the T315I mutation for the treatment of chronic myeloid leukemia. FDA approved on December 14, 2012.	Transmembrane receptor protein tyrosine kinase activity	Tyrosine-protein kinase that acts as cell-surface receptor for the cytokine KITLG/SCF and plays an essential role in the regulation of cell survival and proliferation, hematopoiesis, stem cell maintenance, gametogenesis, mast cell development, migration and function, and in melanogenesis. In response to KITLG/SCF binding, KIT can activate several signaling pathways. Phosphorylates PIK3R1, PLCG1, SH2B2/APS and CBL. Activates the AKT1 signaling pathway by phosphorylation of PIK3R1, the regulatory subunit of phosphatidylinositol 3-kinase. Activated KIT also transmits signals via GRB2 and activation of RAS, RAF1 and the MAP kinases MAPK1/ERK2 and/or MAPK3/ERK1. Promotes activation of STAT family members STAT1, STAT3, STAT5A and STAT5B. Activation of PLCG1 leads to the production of the cellular signaling molecules diacylglycerol and inositol 1,4,5-trisphosphate. KIT signaling is modulated by protein phosphatases, and by rapid internalization and degradation of the receptor. Activated KIT promotes phosphorylation of the protein phosphatases PTPN6/SHP-1 and PTPRU, and of the transcription factors STAT1, STAT3, STAT5A and STAT5B. Promotes phosphorylation of PIK3R1, CBL, CRK (isoform Crk-II), LYN, MAPK1/ERK2 and/or MAPK3/ERK1, PLCG1, SRC and SHC1.	Cell membrane
KIT	P10721	ENSG00000157404	Omega-3 fatty acids	Biomarker	KIT -- Omega-3 fatty acids	0	1	N	Tier 1	0	Y	Y	N	DB09078	Lenvatinib	Lenvatinib is a receptor tyrosine kinase (RTK) inhibitor that inhibits the kinase activities of vascular endothelial growth factor (VEGF) receptors VEGFR1 (FLT1), VEGFR2 (KDR), and VEGFR3 (FLT4). Lenvatinib also inhibits other RTKs that have been implicated in pathogenic angiogenesis, tumor growth, and cancer progression in addition to their normal cellular functions, including fibroblast growth factor (FGF) receptors FGFR1, 2, 3, and 4; the platelet derived growth factor receptor alpha (PDGFRÎ±), KIT, and RET. These receptor tyrosine kinases (RTKs) located in the cell membrane play a central role in the activation of signal transduction pathways involved in the normal regulation of cellular processes, such as cell proliferation, migration, apoptosis and differentiation, and in pathogenic angiogenesis, lymphogenesis, tumour growth and cancer progression. In particular, VEGF has been identified as a crucial regulator of both physiologic and pathologic angiogenesis and increased expression of VEGF is associated with a poor prognosis in many types of cancers. Lenvatinib is indicated for the treatment of patients with locally recurrent or metastatic, progressive, radioactive iodine (RAI)-refractory differentiated thyroid cancer. Most patients with thyroid cancer have a very good prognosis with treatment (98% 5 year survival rate) involving surgery and hormone therapy. However, for patients with RAI-refractory thyroid cancer, treatment options are limited and the prognosis is poor, leading to a push for the development of more targeted therapies such as lenvatinib.	Transmembrane receptor protein tyrosine kinase activity	Tyrosine-protein kinase that acts as cell-surface receptor for the cytokine KITLG/SCF and plays an essential role in the regulation of cell survival and proliferation, hematopoiesis, stem cell maintenance, gametogenesis, mast cell development, migration and function, and in melanogenesis. In response to KITLG/SCF binding, KIT can activate several signaling pathways. Phosphorylates PIK3R1, PLCG1, SH2B2/APS and CBL. Activates the AKT1 signaling pathway by phosphorylation of PIK3R1, the regulatory subunit of phosphatidylinositol 3-kinase. Activated KIT also transmits signals via GRB2 and activation of RAS, RAF1 and the MAP kinases MAPK1/ERK2 and/or MAPK3/ERK1. Promotes activation of STAT family members STAT1, STAT3, STAT5A and STAT5B. Activation of PLCG1 leads to the production of the cellular signaling molecules diacylglycerol and inositol 1,4,5-trisphosphate. KIT signaling is modulated by protein phosphatases, and by rapid internalization and degradation of the receptor. Activated KIT promotes phosphorylation of the protein phosphatases PTPN6/SHP-1 and PTPRU, and of the transcription factors STAT1, STAT3, STAT5A and STAT5B. Promotes phosphorylation of PIK3R1, CBL, CRK (isoform Crk-II), LYN, MAPK1/ERK2 and/or MAPK3/ERK1, PLCG1, SRC and SHC1.	Cell membrane
KIT	P10721	ENSG00000157404	Omega-3 fatty acids	Biomarker	KIT -- Omega-3 fatty acids	0	1	N	Tier 1	0	Y	Y	N	DB09103	Ancestim	Ancestim is a non-glycosylated recombinant methionyl human stem cell factor. It is a 166 amino acid protein produced by E. coli with an amino acid sequence that is identical to the natural sequence predicted from human DNA sequence analysis, except for the addition of an N-terminal methionine[L1088]. Ancestim was developed by Amgen and sold to Biovitrium in December 2008. It was submitted to the FDA under the status of recommendation for approval with a 10 to 1 votes.[T68] It was also approved by Health Canada in 1999 but it is currently under the status of canceled post-market.[L1087]	Transmembrane receptor protein tyrosine kinase activity	Tyrosine-protein kinase that acts as cell-surface receptor for the cytokine KITLG/SCF and plays an essential role in the regulation of cell survival and proliferation, hematopoiesis, stem cell maintenance, gametogenesis, mast cell development, migration and function, and in melanogenesis. In response to KITLG/SCF binding, KIT can activate several signaling pathways. Phosphorylates PIK3R1, PLCG1, SH2B2/APS and CBL. Activates the AKT1 signaling pathway by phosphorylation of PIK3R1, the regulatory subunit of phosphatidylinositol 3-kinase. Activated KIT also transmits signals via GRB2 and activation of RAS, RAF1 and the MAP kinases MAPK1/ERK2 and/or MAPK3/ERK1. Promotes activation of STAT family members STAT1, STAT3, STAT5A and STAT5B. Activation of PLCG1 leads to the production of the cellular signaling molecules diacylglycerol and inositol 1,4,5-trisphosphate. KIT signaling is modulated by protein phosphatases, and by rapid internalization and degradation of the receptor. Activated KIT promotes phosphorylation of the protein phosphatases PTPN6/SHP-1 and PTPRU, and of the transcription factors STAT1, STAT3, STAT5A and STAT5B. Promotes phosphorylation of PIK3R1, CBL, CRK (isoform Crk-II), LYN, MAPK1/ERK2 and/or MAPK3/ERK1, PLCG1, SRC and SHC1.	Cell membrane
KIT	P10721	ENSG00000157404	Omega-3 fatty acids	Biomarker	KIT -- Omega-3 fatty acids	0	1	N	Tier 1	0	Y	Y	N	DB11800	Tivozanib	Renal cell carcinoma (RCC) is responsible for 3% of cancer cases[A231314] and is one of the 10 most common cancers in adults. The average age of diagnosis is between age 65 to 74.[L32529] Tivozanib, also known as FOTIVDA, is a kinase inhibitor developed to treat adult patients with relapsed or refractory advanced renal cell carcinoma (RCC) after prior failed systemic therapies. It was approved on March 10, 2021 by the FDA. Marketed by Aveo Oncology, tivozanib is a promising therapy for individuals with RCC who have not been treated successfully with other therapies.[L32524]	Transmembrane receptor protein tyrosine kinase activity	Tyrosine-protein kinase that acts as cell-surface receptor for the cytokine KITLG/SCF and plays an essential role in the regulation of cell survival and proliferation, hematopoiesis, stem cell maintenance, gametogenesis, mast cell development, migration and function, and in melanogenesis. In response to KITLG/SCF binding, KIT can activate several signaling pathways. Phosphorylates PIK3R1, PLCG1, SH2B2/APS and CBL. Activates the AKT1 signaling pathway by phosphorylation of PIK3R1, the regulatory subunit of phosphatidylinositol 3-kinase. Activated KIT also transmits signals via GRB2 and activation of RAS, RAF1 and the MAP kinases MAPK1/ERK2 and/or MAPK3/ERK1. Promotes activation of STAT family members STAT1, STAT3, STAT5A and STAT5B. Activation of PLCG1 leads to the production of the cellular signaling molecules diacylglycerol and inositol 1,4,5-trisphosphate. KIT signaling is modulated by protein phosphatases, and by rapid internalization and degradation of the receptor. Activated KIT promotes phosphorylation of the protein phosphatases PTPN6/SHP-1 and PTPRU, and of the transcription factors STAT1, STAT3, STAT5A and STAT5B. Promotes phosphorylation of PIK3R1, CBL, CRK (isoform Crk-II), LYN, MAPK1/ERK2 and/or MAPK3/ERK1, PLCG1, SRC and SHC1.	Cell membrane
KIT	P10721	ENSG00000157404	Omega-3 fatty acids	Biomarker	KIT -- Omega-3 fatty acids	0	1	N	Tier 1	0	Y	Y	N	DB12010	Fostamatinib	Fostamatinib has been investigated for the treatment and basic science of Rheumatoid Arthritis and Immune Thrombocytopenic Purpura (ITP). It was approved on April 17, 2018, under the trade name Tavalisse for use in ITP [L2644, FDA Label]. Fostamatinib has also been granted orphan drug status by the FDA [L2644]. Recently, fostamatinib has been identified as a potential therapeutic for controlling acute respiratory distress syndrome (ARDS) in patients with severe COVID-19 through its ability to modulate the SYK kinase.[A235008, A235013, A235018]	Transmembrane receptor protein tyrosine kinase activity	Tyrosine-protein kinase that acts as cell-surface receptor for the cytokine KITLG/SCF and plays an essential role in the regulation of cell survival and proliferation, hematopoiesis, stem cell maintenance, gametogenesis, mast cell development, migration and function, and in melanogenesis. In response to KITLG/SCF binding, KIT can activate several signaling pathways. Phosphorylates PIK3R1, PLCG1, SH2B2/APS and CBL. Activates the AKT1 signaling pathway by phosphorylation of PIK3R1, the regulatory subunit of phosphatidylinositol 3-kinase. Activated KIT also transmits signals via GRB2 and activation of RAS, RAF1 and the MAP kinases MAPK1/ERK2 and/or MAPK3/ERK1. Promotes activation of STAT family members STAT1, STAT3, STAT5A and STAT5B. Activation of PLCG1 leads to the production of the cellular signaling molecules diacylglycerol and inositol 1,4,5-trisphosphate. KIT signaling is modulated by protein phosphatases, and by rapid internalization and degradation of the receptor. Activated KIT promotes phosphorylation of the protein phosphatases PTPN6/SHP-1 and PTPRU, and of the transcription factors STAT1, STAT3, STAT5A and STAT5B. Promotes phosphorylation of PIK3R1, CBL, CRK (isoform Crk-II), LYN, MAPK1/ERK2 and/or MAPK3/ERK1, PLCG1, SRC and SHC1.	Cell membrane
KIT	P10721	ENSG00000157404	Omega-3 fatty acids	Biomarker	KIT -- Omega-3 fatty acids	0	1	N	Tier 1	0	Y	Y	N	DB12147	Erdafitinib	In early April of 2019, the US FDA approved Janssen Pharmaceutical Companies' brand name Balversa (erdafitinib) as the first-ever fibroblast growth factor receptor (FGFR) kinase inhibitor indicated for patients with locally advanced or metastatic urothelial carcinoma, with susceptible FGFR3 or FGFR2 genetic alterations, that has progressed during or following platinum-containing chemotherapy, including within 12 months of neoadjuvant or adjuvant platinum-containing chemotherapy. [L5956, L5959] At the same time, the FDA also approved the therascreen FGFR RGQ RT-PCR Kit (Qiagen) for utilization as a companion diagnostic with erdafitinib for selecting patients for the indicated therapy [L5956, L5959]. Erdafitinib is the first personalized treatment targeting susceptible FGFR genetic alterations for patients with metastatic bladder cancer, which demonstrates the development of more personalized and precise medicines tailoring to a patient's specific genetic mutation.[L5956, L5959] Considering urothelial cancer is statistically the fourth most common kind of cancer in the world, the introduction of erdafitinib offers a much-needed new option in the ever-expanding therapeutic tool kit to treat such a prevalent medical condition.[F4372]	Transmembrane receptor protein tyrosine kinase activity	Tyrosine-protein kinase that acts as cell-surface receptor for the cytokine KITLG/SCF and plays an essential role in the regulation of cell survival and proliferation, hematopoiesis, stem cell maintenance, gametogenesis, mast cell development, migration and function, and in melanogenesis. In response to KITLG/SCF binding, KIT can activate several signaling pathways. Phosphorylates PIK3R1, PLCG1, SH2B2/APS and CBL. Activates the AKT1 signaling pathway by phosphorylation of PIK3R1, the regulatory subunit of phosphatidylinositol 3-kinase. Activated KIT also transmits signals via GRB2 and activation of RAS, RAF1 and the MAP kinases MAPK1/ERK2 and/or MAPK3/ERK1. Promotes activation of STAT family members STAT1, STAT3, STAT5A and STAT5B. Activation of PLCG1 leads to the production of the cellular signaling molecules diacylglycerol and inositol 1,4,5-trisphosphate. KIT signaling is modulated by protein phosphatases, and by rapid internalization and degradation of the receptor. Activated KIT promotes phosphorylation of the protein phosphatases PTPN6/SHP-1 and PTPRU, and of the transcription factors STAT1, STAT3, STAT5A and STAT5B. Promotes phosphorylation of PIK3R1, CBL, CRK (isoform Crk-II), LYN, MAPK1/ERK2 and/or MAPK3/ERK1, PLCG1, SRC and SHC1.	Cell membrane
KIT	P10721	ENSG00000157404	Omega-3 fatty acids	Biomarker	KIT -- Omega-3 fatty acids	0	1	N	Tier 1	0	Y	Y	N	DB12742	Amuvatinib	Amuvatinib has been used in trials studying the treatment of Solid Tumors and Small Cell Lung Carcinoma. Amuvatinib is an oral, selective multi-targeted tyrosine kinase inhibitor that suppresses c-MET, c-RET and the mutant forms of c-KIT, PDGFR and FLT3. Amuvatinib also suppresses Rad51 protein, a critical component of double-stranded DNA repair in cancer cells.	Transmembrane receptor protein tyrosine kinase activity	Tyrosine-protein kinase that acts as cell-surface receptor for the cytokine KITLG/SCF and plays an essential role in the regulation of cell survival and proliferation, hematopoiesis, stem cell maintenance, gametogenesis, mast cell development, migration and function, and in melanogenesis. In response to KITLG/SCF binding, KIT can activate several signaling pathways. Phosphorylates PIK3R1, PLCG1, SH2B2/APS and CBL. Activates the AKT1 signaling pathway by phosphorylation of PIK3R1, the regulatory subunit of phosphatidylinositol 3-kinase. Activated KIT also transmits signals via GRB2 and activation of RAS, RAF1 and the MAP kinases MAPK1/ERK2 and/or MAPK3/ERK1. Promotes activation of STAT family members STAT1, STAT3, STAT5A and STAT5B. Activation of PLCG1 leads to the production of the cellular signaling molecules diacylglycerol and inositol 1,4,5-trisphosphate. KIT signaling is modulated by protein phosphatases, and by rapid internalization and degradation of the receptor. Activated KIT promotes phosphorylation of the protein phosphatases PTPN6/SHP-1 and PTPRU, and of the transcription factors STAT1, STAT3, STAT5A and STAT5B. Promotes phosphorylation of PIK3R1, CBL, CRK (isoform Crk-II), LYN, MAPK1/ERK2 and/or MAPK3/ERK1, PLCG1, SRC and SHC1.	Cell membrane
KIT	P10721	ENSG00000157404	Omega-3 fatty acids	Biomarker	KIT -- Omega-3 fatty acids	0	1	N	Tier 1	0	Y	Y	N	DB12978	Pexidartinib	Pexidartinib is a selective tyrosine kinase inhibitor that works by inhibiting the colony-stimulating factor (CSF1)/CSF1 receptor pathway. Pexidartinib was originally developed by Daiichi Sankyo, Inc. and it was approved by the FDA in August 2019 as the first systemic therapy for adult patients with symptomatic tenosynovial giant cell tumor.[L7901] Tenosynovial giant cell tumor is a rare form of non-malignant tumor that causes the synovium and tendon sheaths to thicken and overgrow, leading to damage in surrounding joint tissue.[A182240,L7901] Debilitating symptoms often follow with tenosynovial giant cell tumors, along with a risk of significant functional limitations and a reduced quality of life in patients.[L7901] While surgical resection is a current standard of care for tenosynovial giant cell tumor, there are tumor types where surgeries are deemed clinically ineffective with a high risk of lifetime recurrence.[L7895] Pexidartinib works by blocking the immune responses that are activated in tenosynovial giant cell tumors. In clinical trials, pexidartinib was shown to promote improvements in patient symptoms and functional outcomes in TGCT.[A182243] Pexidartinib is available in oral formulations and it is commonly marketed as Turalio.[L7901]	Transmembrane receptor protein tyrosine kinase activity	Tyrosine-protein kinase that acts as cell-surface receptor for the cytokine KITLG/SCF and plays an essential role in the regulation of cell survival and proliferation, hematopoiesis, stem cell maintenance, gametogenesis, mast cell development, migration and function, and in melanogenesis. In response to KITLG/SCF binding, KIT can activate several signaling pathways. Phosphorylates PIK3R1, PLCG1, SH2B2/APS and CBL. Activates the AKT1 signaling pathway by phosphorylation of PIK3R1, the regulatory subunit of phosphatidylinositol 3-kinase. Activated KIT also transmits signals via GRB2 and activation of RAS, RAF1 and the MAP kinases MAPK1/ERK2 and/or MAPK3/ERK1. Promotes activation of STAT family members STAT1, STAT3, STAT5A and STAT5B. Activation of PLCG1 leads to the production of the cellular signaling molecules diacylglycerol and inositol 1,4,5-trisphosphate. KIT signaling is modulated by protein phosphatases, and by rapid internalization and degradation of the receptor. Activated KIT promotes phosphorylation of the protein phosphatases PTPN6/SHP-1 and PTPRU, and of the transcription factors STAT1, STAT3, STAT5A and STAT5B. Promotes phosphorylation of PIK3R1, CBL, CRK (isoform Crk-II), LYN, MAPK1/ERK2 and/or MAPK3/ERK1, PLCG1, SRC and SHC1.	Cell membrane
KIT	P10721	ENSG00000157404	Omega-3 fatty acids	Biomarker	KIT -- Omega-3 fatty acids	0	1	N	Tier 1	0	Y	Y	N	DB14840	Ripretinib	Ripretinib is a kinase inhibitor used for the treatment of advanced gastrointestinal stromal tumor (GIST) that has not adequately responded to other kinase inhibitors such as [sunitinib] and [imatinib]. Ripretinib, also known as Qinlock, is manufactured by Deciphera Pharmaceuticals and was initially approved by the FDA on May 15, 2020.[L13769] It is the first drug approved as a fourth-line therapy in the specific setting of prior treatment with a minimum of 3 other kinase inhibitors.[L13778]	Transmembrane receptor protein tyrosine kinase activity	Tyrosine-protein kinase that acts as cell-surface receptor for the cytokine KITLG/SCF and plays an essential role in the regulation of cell survival and proliferation, hematopoiesis, stem cell maintenance, gametogenesis, mast cell development, migration and function, and in melanogenesis. In response to KITLG/SCF binding, KIT can activate several signaling pathways. Phosphorylates PIK3R1, PLCG1, SH2B2/APS and CBL. Activates the AKT1 signaling pathway by phosphorylation of PIK3R1, the regulatory subunit of phosphatidylinositol 3-kinase. Activated KIT also transmits signals via GRB2 and activation of RAS, RAF1 and the MAP kinases MAPK1/ERK2 and/or MAPK3/ERK1. Promotes activation of STAT family members STAT1, STAT3, STAT5A and STAT5B. Activation of PLCG1 leads to the production of the cellular signaling molecules diacylglycerol and inositol 1,4,5-trisphosphate. KIT signaling is modulated by protein phosphatases, and by rapid internalization and degradation of the receptor. Activated KIT promotes phosphorylation of the protein phosphatases PTPN6/SHP-1 and PTPRU, and of the transcription factors STAT1, STAT3, STAT5A and STAT5B. Promotes phosphorylation of PIK3R1, CBL, CRK (isoform Crk-II), LYN, MAPK1/ERK2 and/or MAPK3/ERK1, PLCG1, SRC and SHC1.	Cell membrane
KIT	P10721	ENSG00000157404	Omega-3 fatty acids	Biomarker	KIT -- Omega-3 fatty acids	0	1	N	Tier 1	0	Y	Y	N	DB15233	Avapritinib	Avapritinib, or BLU-285,[A189327] is a selective tyrosine kinase inhibitor of KIT and platelet derived growth factor receptor alpha indicated for the treatment of unresectable, metastatic gastrointestinal stromal tumors and advanced systemic mastocytosis.[A189339,L40363] It is one of the first medications available for the treatment of multidrug resistant cancers.[A189327] Avapritinib shares a similar mechanism with [ripretinib]. Avapritinib was granted FDA approval on 9 January 2020 [L40363] and EMA approval on 24 September 2020.[L41464]	Transmembrane receptor protein tyrosine kinase activity	Tyrosine-protein kinase that acts as cell-surface receptor for the cytokine KITLG/SCF and plays an essential role in the regulation of cell survival and proliferation, hematopoiesis, stem cell maintenance, gametogenesis, mast cell development, migration and function, and in melanogenesis. In response to KITLG/SCF binding, KIT can activate several signaling pathways. Phosphorylates PIK3R1, PLCG1, SH2B2/APS and CBL. Activates the AKT1 signaling pathway by phosphorylation of PIK3R1, the regulatory subunit of phosphatidylinositol 3-kinase. Activated KIT also transmits signals via GRB2 and activation of RAS, RAF1 and the MAP kinases MAPK1/ERK2 and/or MAPK3/ERK1. Promotes activation of STAT family members STAT1, STAT3, STAT5A and STAT5B. Activation of PLCG1 leads to the production of the cellular signaling molecules diacylglycerol and inositol 1,4,5-trisphosphate. KIT signaling is modulated by protein phosphatases, and by rapid internalization and degradation of the receptor. Activated KIT promotes phosphorylation of the protein phosphatases PTPN6/SHP-1 and PTPRU, and of the transcription factors STAT1, STAT3, STAT5A and STAT5B. Promotes phosphorylation of PIK3R1, CBL, CRK (isoform Crk-II), LYN, MAPK1/ERK2 and/or MAPK3/ERK1, PLCG1, SRC and SHC1.	Cell membrane
UROS	P10746	ENSG00000188690	Educational attainment	Neurological	UROS -- Educational attainment	0	4	N	Unclassified	NA	NA	NA	NA	NA	NA	NA	NA	NA	NA
UROS	P10746	ENSG00000188690	Body fat percentage	Anthropometry	UROS -- Body fat percentage	1	0	N	Unclassified	NA	NA	NA	NA	NA	NA	NA	NA	NA	NA
CD28	P10747	ENSG00000178562	Primary sclerosing cholangitis	Gastrointestinal	CD28 -- Primary sclerosing cholangitis	0	1	N	Tier 1	2	N	Y	N	NA	NA	NA	NA	NA	NA
CD28	P10747	ENSG00000178562	Ulcerative colitis	Autoimmune	CD28 -- Ulcerative colitis	0	1	N	Tier 1	2	N	Y	N	NA	NA	NA	NA	NA	NA
GHR	P10912	ENSG00000112964	Body fat-free mass	Anthropometry	GHR -- Body fat-free mass	1	1	Y	Tier 1	0	N	Y	N	DB00052	Somatotropin	Human growth hormone (HGH), also known as somatotropin, is a peptide hormone that is synthesized and secreted by the somatotropic cells of the anterior pituitary gland.[A228183] Growth hormone plays an essential role in growth regulation during childhood as well as other basal metabolic functions, muscle and fat mass regulation, blood glucose level regulation, and lipid regulation in both children and adults.[A228183, L31508] Synthesized in a strain of _Escherichia coli_, recombinant HGH is a polypeptide hormone that contains 191 amino acid residues with a molecular weight of 22 kDa. It has an identical primary protein structure to endogenous human growth hormone.[A228188] Recombinant HGH has been commercially available since 1985 after its development by Genentech. [Somatrem] was the first available recombinant HGH and was largely replaced by somatropin, another form of recombinant HGH.[A228183] Growth hormone therapy is approved for various disorders of growth hormone deficiency, growth failure, or short stature including Turner syndrome, chronic renal insufficiency before transplantation, Prader-Willi syndrome, a history of fetal growth restriction, short stature homeobox (SHOX) haploinsufficiency, Noonan syndrome, idiopathic short stature, and adult- or childhood-onset growth hormone deficiency.[A228188] Recombinant growth hormone is available as a subcutaneous injection for children and adults under a wide variety of brand names.	Protein kinase binding	Receptor for pituitary gland growth hormone involved in regulating postnatal body growth. On ligand binding, couples to the JAK2/STAT5 pathway (By similarity).The soluble form (GHBP) acts as a reservoir of growth hormone in plasma and may be a modulator/inhibitor of GH signaling.Isoform 2 up-regulates the production of GHBP and acts as a negative inhibitor of GH signaling.	Cell membrane
GHR	P10912	ENSG00000112964	Body fat-free mass	Anthropometry	GHR -- Body fat-free mass	1	1	Y	Tier 1	0	N	Y	N	DB00082	Pegvisomant	Pegvisomant is a highly selective growth hormone (GH) receptor antagonist. It is used to treat acromegaly. Unlike dopamine or somatostatin analogs (which inhibit growth hormone secretion), this drug actually blocks the hepatic (GH-mediated) production of insulin like growth factor (IGF-1), which is the main mediator of growth hormone activity.	Protein kinase binding	Receptor for pituitary gland growth hormone involved in regulating postnatal body growth. On ligand binding, couples to the JAK2/STAT5 pathway (By similarity).The soluble form (GHBP) acts as a reservoir of growth hormone in plasma and may be a modulator/inhibitor of GH signaling.Isoform 2 up-regulates the production of GHBP and acts as a negative inhibitor of GH signaling.	Cell membrane
GHR	P10912	ENSG00000112964	Body fat-free mass	Anthropometry	GHR -- Body fat-free mass	1	1	Y	Tier 1	0	N	Y	N	DB09098	Somatrem	Despite the ability of almost all contemporary recombinant growth hormones to cause definite and demonstrable increases in growth rate in patients who are administered the drug, the use of these agents continues to be mired in persistent bioethical debate [A32292]. Such discussion revolves around whether patients' natural disposition of short stature should be considered a medical condition justifying medical treatment with such hormone therapy - especially when these hormone agents have been proven effective at increasing the height of children with or without growth hormone deficiency [A32292].	Protein kinase binding	Receptor for pituitary gland growth hormone involved in regulating postnatal body growth. On ligand binding, couples to the JAK2/STAT5 pathway (By similarity).The soluble form (GHBP) acts as a reservoir of growth hormone in plasma and may be a modulator/inhibitor of GH signaling.Isoform 2 up-regulates the production of GHBP and acts as a negative inhibitor of GH signaling.	Cell membrane
GHR	P10912	ENSG00000112964	Body fat-free mass	Anthropometry	GHR -- Body fat-free mass	1	1	Y	Tier 1	0	N	Y	N	DB14960	Somatrogon	Somatrogon is a long-acting recombinant human growth hormone. Growth hormone is a peptide hormone secreted by the pituitary gland that plays a crucial role in promoting longitudinal growth during childhood and adolescence and regulating metabolic function in adulthood.[A241515] Recombinant growth hormone therapy for growth hormone deficiency and other conditions has been available since 1985, with daily administration being the standard treatment for many years. More recently, longer-acting forms of growth hormone were developed to improve patient adherence and thus, improve the therapeutic efficacy of treatment.[A241485] Somatrogon was produced in Chinese Hamster Ovary (CHO) cells using recombinant DNA technology. It is a chimeric product generated by fusing three copies of the C-terminal peptide (CTP), or 28 carboxy-terminal residues, from the beta chain of human chorionic gonadotropin (hCG) to the N-terminus and C-terminus of human growth hormone.[A241515,L39362] The glycosylation and the presence of CTPs in the protein sequence prolongs the half-life of somatrogon and allows its once-weekly dosing.[L39362] In October 2021, Health Canada approved somatrogon under the market name NGENLA as the long-term treatment of pediatric patients who have growth failure due to an inadequate secretion of endogenous growth hormone caused by growth hormone deficiency, marking Canada as the first country to approve this drug.[L39060] In June 2023, the FDA approved the use of somatrogon also for the treatment of pediatric growth hormone deficiency.[L47153,L47158] Somatrogon is available as a once-weekly subcutaneous injection.[L39080,L47153]	Protein kinase binding	Receptor for pituitary gland growth hormone involved in regulating postnatal body growth. On ligand binding, couples to the JAK2/STAT5 pathway (By similarity).The soluble form (GHBP) acts as a reservoir of growth hormone in plasma and may be a modulator/inhibitor of GH signaling.Isoform 2 up-regulates the production of GHBP and acts as a negative inhibitor of GH signaling.	Cell membrane
GHR	P10912	ENSG00000112964	Body fat-free mass	Anthropometry	GHR -- Body fat-free mass	1	1	Y	Tier 1	0	N	Y	N	DB15093	Somapacitan	Somapacitan, also known as NNC0195-0092,[A219136] is a growth hormone analog indicated to treat adults with growth hormone deficiency.[A219126,L15661] This human growth hormone analog differs by the creation of an albumin binding site, and prolonging the effect so that it requires weekly dosing rather than daily.[A219146] Somapacitan was granted FDA approval on 28 August 2020.[L15666]	Protein kinase binding	Receptor for pituitary gland growth hormone involved in regulating postnatal body growth. On ligand binding, couples to the JAK2/STAT5 pathway (By similarity).The soluble form (GHBP) acts as a reservoir of growth hormone in plasma and may be a modulator/inhibitor of GH signaling.Isoform 2 up-regulates the production of GHBP and acts as a negative inhibitor of GH signaling.	Cell membrane
GHR	P10912	ENSG00000112964	Body fat-free mass	Anthropometry	GHR -- Body fat-free mass	1	1	Y	Tier 1	0	N	Y	N	DB16220	Lonapegsomatropin	Lonapegsomatropin, also known as TransCon hGH or ACP 001, is a methoxypegylated prodrug of human growth hormone ([somatropin]) indicated for the treatment of children 1 year and older, weighing at least 11.5 kg, with growth failure due to insufficient growth hormone secretion.[A237605,L36380,L36405] Unlike somatropin, which requires daily dosing, lonapegsomatropin can be administered as a single weekly dose.[L36380,L10971] Lonapegsomatropin was granted FDA approval on 25 August 2021.[L36380] It was later approved by the European Commission on 13 January 2022.[L39900]	Protein kinase binding	Receptor for pituitary gland growth hormone involved in regulating postnatal body growth. On ligand binding, couples to the JAK2/STAT5 pathway (By similarity).The soluble form (GHBP) acts as a reservoir of growth hormone in plasma and may be a modulator/inhibitor of GH signaling.Isoform 2 up-regulates the production of GHBP and acts as a negative inhibitor of GH signaling.	Cell membrane
GHR	P10912	ENSG00000112964	Forced expiratory volume in 1-second (FEV1)	Respiratory	GHR -- Forced expiratory volume in 1-second (FEV1)	0	1	N	Tier 1	0	N	Y	N	DB00052	Somatotropin	Human growth hormone (HGH), also known as somatotropin, is a peptide hormone that is synthesized and secreted by the somatotropic cells of the anterior pituitary gland.[A228183] Growth hormone plays an essential role in growth regulation during childhood as well as other basal metabolic functions, muscle and fat mass regulation, blood glucose level regulation, and lipid regulation in both children and adults.[A228183, L31508] Synthesized in a strain of _Escherichia coli_, recombinant HGH is a polypeptide hormone that contains 191 amino acid residues with a molecular weight of 22 kDa. It has an identical primary protein structure to endogenous human growth hormone.[A228188] Recombinant HGH has been commercially available since 1985 after its development by Genentech. [Somatrem] was the first available recombinant HGH and was largely replaced by somatropin, another form of recombinant HGH.[A228183] Growth hormone therapy is approved for various disorders of growth hormone deficiency, growth failure, or short stature including Turner syndrome, chronic renal insufficiency before transplantation, Prader-Willi syndrome, a history of fetal growth restriction, short stature homeobox (SHOX) haploinsufficiency, Noonan syndrome, idiopathic short stature, and adult- or childhood-onset growth hormone deficiency.[A228188] Recombinant growth hormone is available as a subcutaneous injection for children and adults under a wide variety of brand names.	Protein kinase binding	Receptor for pituitary gland growth hormone involved in regulating postnatal body growth. On ligand binding, couples to the JAK2/STAT5 pathway (By similarity).The soluble form (GHBP) acts as a reservoir of growth hormone in plasma and may be a modulator/inhibitor of GH signaling.Isoform 2 up-regulates the production of GHBP and acts as a negative inhibitor of GH signaling.	Cell membrane
GHR	P10912	ENSG00000112964	Forced expiratory volume in 1-second (FEV1)	Respiratory	GHR -- Forced expiratory volume in 1-second (FEV1)	0	1	N	Tier 1	0	N	Y	N	DB00082	Pegvisomant	Pegvisomant is a highly selective growth hormone (GH) receptor antagonist. It is used to treat acromegaly. Unlike dopamine or somatostatin analogs (which inhibit growth hormone secretion), this drug actually blocks the hepatic (GH-mediated) production of insulin like growth factor (IGF-1), which is the main mediator of growth hormone activity.	Protein kinase binding	Receptor for pituitary gland growth hormone involved in regulating postnatal body growth. On ligand binding, couples to the JAK2/STAT5 pathway (By similarity).The soluble form (GHBP) acts as a reservoir of growth hormone in plasma and may be a modulator/inhibitor of GH signaling.Isoform 2 up-regulates the production of GHBP and acts as a negative inhibitor of GH signaling.	Cell membrane
GHR	P10912	ENSG00000112964	Forced expiratory volume in 1-second (FEV1)	Respiratory	GHR -- Forced expiratory volume in 1-second (FEV1)	0	1	N	Tier 1	0	N	Y	N	DB09098	Somatrem	Despite the ability of almost all contemporary recombinant growth hormones to cause definite and demonstrable increases in growth rate in patients who are administered the drug, the use of these agents continues to be mired in persistent bioethical debate [A32292]. Such discussion revolves around whether patients' natural disposition of short stature should be considered a medical condition justifying medical treatment with such hormone therapy - especially when these hormone agents have been proven effective at increasing the height of children with or without growth hormone deficiency [A32292].	Protein kinase binding	Receptor for pituitary gland growth hormone involved in regulating postnatal body growth. On ligand binding, couples to the JAK2/STAT5 pathway (By similarity).The soluble form (GHBP) acts as a reservoir of growth hormone in plasma and may be a modulator/inhibitor of GH signaling.Isoform 2 up-regulates the production of GHBP and acts as a negative inhibitor of GH signaling.	Cell membrane
GHR	P10912	ENSG00000112964	Forced expiratory volume in 1-second (FEV1)	Respiratory	GHR -- Forced expiratory volume in 1-second (FEV1)	0	1	N	Tier 1	0	N	Y	N	DB14960	Somatrogon	Somatrogon is a long-acting recombinant human growth hormone. Growth hormone is a peptide hormone secreted by the pituitary gland that plays a crucial role in promoting longitudinal growth during childhood and adolescence and regulating metabolic function in adulthood.[A241515] Recombinant growth hormone therapy for growth hormone deficiency and other conditions has been available since 1985, with daily administration being the standard treatment for many years. More recently, longer-acting forms of growth hormone were developed to improve patient adherence and thus, improve the therapeutic efficacy of treatment.[A241485] Somatrogon was produced in Chinese Hamster Ovary (CHO) cells using recombinant DNA technology. It is a chimeric product generated by fusing three copies of the C-terminal peptide (CTP), or 28 carboxy-terminal residues, from the beta chain of human chorionic gonadotropin (hCG) to the N-terminus and C-terminus of human growth hormone.[A241515,L39362] The glycosylation and the presence of CTPs in the protein sequence prolongs the half-life of somatrogon and allows its once-weekly dosing.[L39362] In October 2021, Health Canada approved somatrogon under the market name NGENLA as the long-term treatment of pediatric patients who have growth failure due to an inadequate secretion of endogenous growth hormone caused by growth hormone deficiency, marking Canada as the first country to approve this drug.[L39060] In June 2023, the FDA approved the use of somatrogon also for the treatment of pediatric growth hormone deficiency.[L47153,L47158] Somatrogon is available as a once-weekly subcutaneous injection.[L39080,L47153]	Protein kinase binding	Receptor for pituitary gland growth hormone involved in regulating postnatal body growth. On ligand binding, couples to the JAK2/STAT5 pathway (By similarity).The soluble form (GHBP) acts as a reservoir of growth hormone in plasma and may be a modulator/inhibitor of GH signaling.Isoform 2 up-regulates the production of GHBP and acts as a negative inhibitor of GH signaling.	Cell membrane
GHR	P10912	ENSG00000112964	Forced expiratory volume in 1-second (FEV1)	Respiratory	GHR -- Forced expiratory volume in 1-second (FEV1)	0	1	N	Tier 1	0	N	Y	N	DB15093	Somapacitan	Somapacitan, also known as NNC0195-0092,[A219136] is a growth hormone analog indicated to treat adults with growth hormone deficiency.[A219126,L15661] This human growth hormone analog differs by the creation of an albumin binding site, and prolonging the effect so that it requires weekly dosing rather than daily.[A219146] Somapacitan was granted FDA approval on 28 August 2020.[L15666]	Protein kinase binding	Receptor for pituitary gland growth hormone involved in regulating postnatal body growth. On ligand binding, couples to the JAK2/STAT5 pathway (By similarity).The soluble form (GHBP) acts as a reservoir of growth hormone in plasma and may be a modulator/inhibitor of GH signaling.Isoform 2 up-regulates the production of GHBP and acts as a negative inhibitor of GH signaling.	Cell membrane
GHR	P10912	ENSG00000112964	Forced expiratory volume in 1-second (FEV1)	Respiratory	GHR -- Forced expiratory volume in 1-second (FEV1)	0	1	N	Tier 1	0	N	Y	N	DB16220	Lonapegsomatropin	Lonapegsomatropin, also known as TransCon hGH or ACP 001, is a methoxypegylated prodrug of human growth hormone ([somatropin]) indicated for the treatment of children 1 year and older, weighing at least 11.5 kg, with growth failure due to insufficient growth hormone secretion.[A237605,L36380,L36405] Unlike somatropin, which requires daily dosing, lonapegsomatropin can be administered as a single weekly dose.[L36380,L10971] Lonapegsomatropin was granted FDA approval on 25 August 2021.[L36380] It was later approved by the European Commission on 13 January 2022.[L39900]	Protein kinase binding	Receptor for pituitary gland growth hormone involved in regulating postnatal body growth. On ligand binding, couples to the JAK2/STAT5 pathway (By similarity).The soluble form (GHBP) acts as a reservoir of growth hormone in plasma and may be a modulator/inhibitor of GH signaling.Isoform 2 up-regulates the production of GHBP and acts as a negative inhibitor of GH signaling.	Cell membrane
GHR	P10912	ENSG00000112964	Forced vital capacity (FVC)	Respiratory	GHR -- Forced vital capacity (FVC)	1	0	N	Tier 1	0	N	Y	N	DB00052	Somatotropin	Human growth hormone (HGH), also known as somatotropin, is a peptide hormone that is synthesized and secreted by the somatotropic cells of the anterior pituitary gland.[A228183] Growth hormone plays an essential role in growth regulation during childhood as well as other basal metabolic functions, muscle and fat mass regulation, blood glucose level regulation, and lipid regulation in both children and adults.[A228183, L31508] Synthesized in a strain of _Escherichia coli_, recombinant HGH is a polypeptide hormone that contains 191 amino acid residues with a molecular weight of 22 kDa. It has an identical primary protein structure to endogenous human growth hormone.[A228188] Recombinant HGH has been commercially available since 1985 after its development by Genentech. [Somatrem] was the first available recombinant HGH and was largely replaced by somatropin, another form of recombinant HGH.[A228183] Growth hormone therapy is approved for various disorders of growth hormone deficiency, growth failure, or short stature including Turner syndrome, chronic renal insufficiency before transplantation, Prader-Willi syndrome, a history of fetal growth restriction, short stature homeobox (SHOX) haploinsufficiency, Noonan syndrome, idiopathic short stature, and adult- or childhood-onset growth hormone deficiency.[A228188] Recombinant growth hormone is available as a subcutaneous injection for children and adults under a wide variety of brand names.	Protein kinase binding	Receptor for pituitary gland growth hormone involved in regulating postnatal body growth. On ligand binding, couples to the JAK2/STAT5 pathway (By similarity).The soluble form (GHBP) acts as a reservoir of growth hormone in plasma and may be a modulator/inhibitor of GH signaling.Isoform 2 up-regulates the production of GHBP and acts as a negative inhibitor of GH signaling.	Cell membrane
GHR	P10912	ENSG00000112964	Forced vital capacity (FVC)	Respiratory	GHR -- Forced vital capacity (FVC)	1	0	N	Tier 1	0	N	Y	N	DB00082	Pegvisomant	Pegvisomant is a highly selective growth hormone (GH) receptor antagonist. It is used to treat acromegaly. Unlike dopamine or somatostatin analogs (which inhibit growth hormone secretion), this drug actually blocks the hepatic (GH-mediated) production of insulin like growth factor (IGF-1), which is the main mediator of growth hormone activity.	Protein kinase binding	Receptor for pituitary gland growth hormone involved in regulating postnatal body growth. On ligand binding, couples to the JAK2/STAT5 pathway (By similarity).The soluble form (GHBP) acts as a reservoir of growth hormone in plasma and may be a modulator/inhibitor of GH signaling.Isoform 2 up-regulates the production of GHBP and acts as a negative inhibitor of GH signaling.	Cell membrane
GHR	P10912	ENSG00000112964	Forced vital capacity (FVC)	Respiratory	GHR -- Forced vital capacity (FVC)	1	0	N	Tier 1	0	N	Y	N	DB09098	Somatrem	Despite the ability of almost all contemporary recombinant growth hormones to cause definite and demonstrable increases in growth rate in patients who are administered the drug, the use of these agents continues to be mired in persistent bioethical debate [A32292]. Such discussion revolves around whether patients' natural disposition of short stature should be considered a medical condition justifying medical treatment with such hormone therapy - especially when these hormone agents have been proven effective at increasing the height of children with or without growth hormone deficiency [A32292].	Protein kinase binding	Receptor for pituitary gland growth hormone involved in regulating postnatal body growth. On ligand binding, couples to the JAK2/STAT5 pathway (By similarity).The soluble form (GHBP) acts as a reservoir of growth hormone in plasma and may be a modulator/inhibitor of GH signaling.Isoform 2 up-regulates the production of GHBP and acts as a negative inhibitor of GH signaling.	Cell membrane
GHR	P10912	ENSG00000112964	Forced vital capacity (FVC)	Respiratory	GHR -- Forced vital capacity (FVC)	1	0	N	Tier 1	0	N	Y	N	DB14960	Somatrogon	Somatrogon is a long-acting recombinant human growth hormone. Growth hormone is a peptide hormone secreted by the pituitary gland that plays a crucial role in promoting longitudinal growth during childhood and adolescence and regulating metabolic function in adulthood.[A241515] Recombinant growth hormone therapy for growth hormone deficiency and other conditions has been available since 1985, with daily administration being the standard treatment for many years. More recently, longer-acting forms of growth hormone were developed to improve patient adherence and thus, improve the therapeutic efficacy of treatment.[A241485] Somatrogon was produced in Chinese Hamster Ovary (CHO) cells using recombinant DNA technology. It is a chimeric product generated by fusing three copies of the C-terminal peptide (CTP), or 28 carboxy-terminal residues, from the beta chain of human chorionic gonadotropin (hCG) to the N-terminus and C-terminus of human growth hormone.[A241515,L39362] The glycosylation and the presence of CTPs in the protein sequence prolongs the half-life of somatrogon and allows its once-weekly dosing.[L39362] In October 2021, Health Canada approved somatrogon under the market name NGENLA as the long-term treatment of pediatric patients who have growth failure due to an inadequate secretion of endogenous growth hormone caused by growth hormone deficiency, marking Canada as the first country to approve this drug.[L39060] In June 2023, the FDA approved the use of somatrogon also for the treatment of pediatric growth hormone deficiency.[L47153,L47158] Somatrogon is available as a once-weekly subcutaneous injection.[L39080,L47153]	Protein kinase binding	Receptor for pituitary gland growth hormone involved in regulating postnatal body growth. On ligand binding, couples to the JAK2/STAT5 pathway (By similarity).The soluble form (GHBP) acts as a reservoir of growth hormone in plasma and may be a modulator/inhibitor of GH signaling.Isoform 2 up-regulates the production of GHBP and acts as a negative inhibitor of GH signaling.	Cell membrane
GHR	P10912	ENSG00000112964	Forced vital capacity (FVC)	Respiratory	GHR -- Forced vital capacity (FVC)	1	0	N	Tier 1	0	N	Y	N	DB15093	Somapacitan	Somapacitan, also known as NNC0195-0092,[A219136] is a growth hormone analog indicated to treat adults with growth hormone deficiency.[A219126,L15661] This human growth hormone analog differs by the creation of an albumin binding site, and prolonging the effect so that it requires weekly dosing rather than daily.[A219146] Somapacitan was granted FDA approval on 28 August 2020.[L15666]	Protein kinase binding	Receptor for pituitary gland growth hormone involved in regulating postnatal body growth. On ligand binding, couples to the JAK2/STAT5 pathway (By similarity).The soluble form (GHBP) acts as a reservoir of growth hormone in plasma and may be a modulator/inhibitor of GH signaling.Isoform 2 up-regulates the production of GHBP and acts as a negative inhibitor of GH signaling.	Cell membrane
GHR	P10912	ENSG00000112964	Forced vital capacity (FVC)	Respiratory	GHR -- Forced vital capacity (FVC)	1	0	N	Tier 1	0	N	Y	N	DB16220	Lonapegsomatropin	Lonapegsomatropin, also known as TransCon hGH or ACP 001, is a methoxypegylated prodrug of human growth hormone ([somatropin]) indicated for the treatment of children 1 year and older, weighing at least 11.5 kg, with growth failure due to insufficient growth hormone secretion.[A237605,L36380,L36405] Unlike somatropin, which requires daily dosing, lonapegsomatropin can be administered as a single weekly dose.[L36380,L10971] Lonapegsomatropin was granted FDA approval on 25 August 2021.[L36380] It was later approved by the European Commission on 13 January 2022.[L39900]	Protein kinase binding	Receptor for pituitary gland growth hormone involved in regulating postnatal body growth. On ligand binding, couples to the JAK2/STAT5 pathway (By similarity).The soluble form (GHBP) acts as a reservoir of growth hormone in plasma and may be a modulator/inhibitor of GH signaling.Isoform 2 up-regulates the production of GHBP and acts as a negative inhibitor of GH signaling.	Cell membrane
GHR	P10912	ENSG00000112964	Height	Anthropometry	GHR -- Height	1	1	Y	Tier 1	0	N	Y	N	DB00052	Somatotropin	Human growth hormone (HGH), also known as somatotropin, is a peptide hormone that is synthesized and secreted by the somatotropic cells of the anterior pituitary gland.[A228183] Growth hormone plays an essential role in growth regulation during childhood as well as other basal metabolic functions, muscle and fat mass regulation, blood glucose level regulation, and lipid regulation in both children and adults.[A228183, L31508] Synthesized in a strain of _Escherichia coli_, recombinant HGH is a polypeptide hormone that contains 191 amino acid residues with a molecular weight of 22 kDa. It has an identical primary protein structure to endogenous human growth hormone.[A228188] Recombinant HGH has been commercially available since 1985 after its development by Genentech. [Somatrem] was the first available recombinant HGH and was largely replaced by somatropin, another form of recombinant HGH.[A228183] Growth hormone therapy is approved for various disorders of growth hormone deficiency, growth failure, or short stature including Turner syndrome, chronic renal insufficiency before transplantation, Prader-Willi syndrome, a history of fetal growth restriction, short stature homeobox (SHOX) haploinsufficiency, Noonan syndrome, idiopathic short stature, and adult- or childhood-onset growth hormone deficiency.[A228188] Recombinant growth hormone is available as a subcutaneous injection for children and adults under a wide variety of brand names.	Protein kinase binding	Receptor for pituitary gland growth hormone involved in regulating postnatal body growth. On ligand binding, couples to the JAK2/STAT5 pathway (By similarity).The soluble form (GHBP) acts as a reservoir of growth hormone in plasma and may be a modulator/inhibitor of GH signaling.Isoform 2 up-regulates the production of GHBP and acts as a negative inhibitor of GH signaling.	Cell membrane
GHR	P10912	ENSG00000112964	Height	Anthropometry	GHR -- Height	1	1	Y	Tier 1	0	N	Y	N	DB00082	Pegvisomant	Pegvisomant is a highly selective growth hormone (GH) receptor antagonist. It is used to treat acromegaly. Unlike dopamine or somatostatin analogs (which inhibit growth hormone secretion), this drug actually blocks the hepatic (GH-mediated) production of insulin like growth factor (IGF-1), which is the main mediator of growth hormone activity.	Protein kinase binding	Receptor for pituitary gland growth hormone involved in regulating postnatal body growth. On ligand binding, couples to the JAK2/STAT5 pathway (By similarity).The soluble form (GHBP) acts as a reservoir of growth hormone in plasma and may be a modulator/inhibitor of GH signaling.Isoform 2 up-regulates the production of GHBP and acts as a negative inhibitor of GH signaling.	Cell membrane
GHR	P10912	ENSG00000112964	Height	Anthropometry	GHR -- Height	1	1	Y	Tier 1	0	N	Y	N	DB09098	Somatrem	Despite the ability of almost all contemporary recombinant growth hormones to cause definite and demonstrable increases in growth rate in patients who are administered the drug, the use of these agents continues to be mired in persistent bioethical debate [A32292]. Such discussion revolves around whether patients' natural disposition of short stature should be considered a medical condition justifying medical treatment with such hormone therapy - especially when these hormone agents have been proven effective at increasing the height of children with or without growth hormone deficiency [A32292].	Protein kinase binding	Receptor for pituitary gland growth hormone involved in regulating postnatal body growth. On ligand binding, couples to the JAK2/STAT5 pathway (By similarity).The soluble form (GHBP) acts as a reservoir of growth hormone in plasma and may be a modulator/inhibitor of GH signaling.Isoform 2 up-regulates the production of GHBP and acts as a negative inhibitor of GH signaling.	Cell membrane
GHR	P10912	ENSG00000112964	Height	Anthropometry	GHR -- Height	1	1	Y	Tier 1	0	N	Y	N	DB14960	Somatrogon	Somatrogon is a long-acting recombinant human growth hormone. Growth hormone is a peptide hormone secreted by the pituitary gland that plays a crucial role in promoting longitudinal growth during childhood and adolescence and regulating metabolic function in adulthood.[A241515] Recombinant growth hormone therapy for growth hormone deficiency and other conditions has been available since 1985, with daily administration being the standard treatment for many years. More recently, longer-acting forms of growth hormone were developed to improve patient adherence and thus, improve the therapeutic efficacy of treatment.[A241485] Somatrogon was produced in Chinese Hamster Ovary (CHO) cells using recombinant DNA technology. It is a chimeric product generated by fusing three copies of the C-terminal peptide (CTP), or 28 carboxy-terminal residues, from the beta chain of human chorionic gonadotropin (hCG) to the N-terminus and C-terminus of human growth hormone.[A241515,L39362] The glycosylation and the presence of CTPs in the protein sequence prolongs the half-life of somatrogon and allows its once-weekly dosing.[L39362] In October 2021, Health Canada approved somatrogon under the market name NGENLA as the long-term treatment of pediatric patients who have growth failure due to an inadequate secretion of endogenous growth hormone caused by growth hormone deficiency, marking Canada as the first country to approve this drug.[L39060] In June 2023, the FDA approved the use of somatrogon also for the treatment of pediatric growth hormone deficiency.[L47153,L47158] Somatrogon is available as a once-weekly subcutaneous injection.[L39080,L47153]	Protein kinase binding	Receptor for pituitary gland growth hormone involved in regulating postnatal body growth. On ligand binding, couples to the JAK2/STAT5 pathway (By similarity).The soluble form (GHBP) acts as a reservoir of growth hormone in plasma and may be a modulator/inhibitor of GH signaling.Isoform 2 up-regulates the production of GHBP and acts as a negative inhibitor of GH signaling.	Cell membrane
GHR	P10912	ENSG00000112964	Height	Anthropometry	GHR -- Height	1	1	Y	Tier 1	0	N	Y	N	DB15093	Somapacitan	Somapacitan, also known as NNC0195-0092,[A219136] is a growth hormone analog indicated to treat adults with growth hormone deficiency.[A219126,L15661] This human growth hormone analog differs by the creation of an albumin binding site, and prolonging the effect so that it requires weekly dosing rather than daily.[A219146] Somapacitan was granted FDA approval on 28 August 2020.[L15666]	Protein kinase binding	Receptor for pituitary gland growth hormone involved in regulating postnatal body growth. On ligand binding, couples to the JAK2/STAT5 pathway (By similarity).The soluble form (GHBP) acts as a reservoir of growth hormone in plasma and may be a modulator/inhibitor of GH signaling.Isoform 2 up-regulates the production of GHBP and acts as a negative inhibitor of GH signaling.	Cell membrane
GHR	P10912	ENSG00000112964	Height	Anthropometry	GHR -- Height	1	1	Y	Tier 1	0	N	Y	N	DB16220	Lonapegsomatropin	Lonapegsomatropin, also known as TransCon hGH or ACP 001, is a methoxypegylated prodrug of human growth hormone ([somatropin]) indicated for the treatment of children 1 year and older, weighing at least 11.5 kg, with growth failure due to insufficient growth hormone secretion.[A237605,L36380,L36405] Unlike somatropin, which requires daily dosing, lonapegsomatropin can be administered as a single weekly dose.[L36380,L10971] Lonapegsomatropin was granted FDA approval on 25 August 2021.[L36380] It was later approved by the European Commission on 13 January 2022.[L39900]	Protein kinase binding	Receptor for pituitary gland growth hormone involved in regulating postnatal body growth. On ligand binding, couples to the JAK2/STAT5 pathway (By similarity).The soluble form (GHBP) acts as a reservoir of growth hormone in plasma and may be a modulator/inhibitor of GH signaling.Isoform 2 up-regulates the production of GHBP and acts as a negative inhibitor of GH signaling.	Cell membrane
GHR	P10912	ENSG00000112964	Hip circumference	Anthropometry	GHR -- Hip circumference	0	1	N	Tier 1	0	N	Y	N	DB00052	Somatotropin	Human growth hormone (HGH), also known as somatotropin, is a peptide hormone that is synthesized and secreted by the somatotropic cells of the anterior pituitary gland.[A228183] Growth hormone plays an essential role in growth regulation during childhood as well as other basal metabolic functions, muscle and fat mass regulation, blood glucose level regulation, and lipid regulation in both children and adults.[A228183, L31508] Synthesized in a strain of _Escherichia coli_, recombinant HGH is a polypeptide hormone that contains 191 amino acid residues with a molecular weight of 22 kDa. It has an identical primary protein structure to endogenous human growth hormone.[A228188] Recombinant HGH has been commercially available since 1985 after its development by Genentech. [Somatrem] was the first available recombinant HGH and was largely replaced by somatropin, another form of recombinant HGH.[A228183] Growth hormone therapy is approved for various disorders of growth hormone deficiency, growth failure, or short stature including Turner syndrome, chronic renal insufficiency before transplantation, Prader-Willi syndrome, a history of fetal growth restriction, short stature homeobox (SHOX) haploinsufficiency, Noonan syndrome, idiopathic short stature, and adult- or childhood-onset growth hormone deficiency.[A228188] Recombinant growth hormone is available as a subcutaneous injection for children and adults under a wide variety of brand names.	Protein kinase binding	Receptor for pituitary gland growth hormone involved in regulating postnatal body growth. On ligand binding, couples to the JAK2/STAT5 pathway (By similarity).The soluble form (GHBP) acts as a reservoir of growth hormone in plasma and may be a modulator/inhibitor of GH signaling.Isoform 2 up-regulates the production of GHBP and acts as a negative inhibitor of GH signaling.	Cell membrane
GHR	P10912	ENSG00000112964	Hip circumference	Anthropometry	GHR -- Hip circumference	0	1	N	Tier 1	0	N	Y	N	DB00082	Pegvisomant	Pegvisomant is a highly selective growth hormone (GH) receptor antagonist. It is used to treat acromegaly. Unlike dopamine or somatostatin analogs (which inhibit growth hormone secretion), this drug actually blocks the hepatic (GH-mediated) production of insulin like growth factor (IGF-1), which is the main mediator of growth hormone activity.	Protein kinase binding	Receptor for pituitary gland growth hormone involved in regulating postnatal body growth. On ligand binding, couples to the JAK2/STAT5 pathway (By similarity).The soluble form (GHBP) acts as a reservoir of growth hormone in plasma and may be a modulator/inhibitor of GH signaling.Isoform 2 up-regulates the production of GHBP and acts as a negative inhibitor of GH signaling.	Cell membrane
GHR	P10912	ENSG00000112964	Hip circumference	Anthropometry	GHR -- Hip circumference	0	1	N	Tier 1	0	N	Y	N	DB09098	Somatrem	Despite the ability of almost all contemporary recombinant growth hormones to cause definite and demonstrable increases in growth rate in patients who are administered the drug, the use of these agents continues to be mired in persistent bioethical debate [A32292]. Such discussion revolves around whether patients' natural disposition of short stature should be considered a medical condition justifying medical treatment with such hormone therapy - especially when these hormone agents have been proven effective at increasing the height of children with or without growth hormone deficiency [A32292].	Protein kinase binding	Receptor for pituitary gland growth hormone involved in regulating postnatal body growth. On ligand binding, couples to the JAK2/STAT5 pathway (By similarity).The soluble form (GHBP) acts as a reservoir of growth hormone in plasma and may be a modulator/inhibitor of GH signaling.Isoform 2 up-regulates the production of GHBP and acts as a negative inhibitor of GH signaling.	Cell membrane
GHR	P10912	ENSG00000112964	Hip circumference	Anthropometry	GHR -- Hip circumference	0	1	N	Tier 1	0	N	Y	N	DB14960	Somatrogon	Somatrogon is a long-acting recombinant human growth hormone. Growth hormone is a peptide hormone secreted by the pituitary gland that plays a crucial role in promoting longitudinal growth during childhood and adolescence and regulating metabolic function in adulthood.[A241515] Recombinant growth hormone therapy for growth hormone deficiency and other conditions has been available since 1985, with daily administration being the standard treatment for many years. More recently, longer-acting forms of growth hormone were developed to improve patient adherence and thus, improve the therapeutic efficacy of treatment.[A241485] Somatrogon was produced in Chinese Hamster Ovary (CHO) cells using recombinant DNA technology. It is a chimeric product generated by fusing three copies of the C-terminal peptide (CTP), or 28 carboxy-terminal residues, from the beta chain of human chorionic gonadotropin (hCG) to the N-terminus and C-terminus of human growth hormone.[A241515,L39362] The glycosylation and the presence of CTPs in the protein sequence prolongs the half-life of somatrogon and allows its once-weekly dosing.[L39362] In October 2021, Health Canada approved somatrogon under the market name NGENLA as the long-term treatment of pediatric patients who have growth failure due to an inadequate secretion of endogenous growth hormone caused by growth hormone deficiency, marking Canada as the first country to approve this drug.[L39060] In June 2023, the FDA approved the use of somatrogon also for the treatment of pediatric growth hormone deficiency.[L47153,L47158] Somatrogon is available as a once-weekly subcutaneous injection.[L39080,L47153]	Protein kinase binding	Receptor for pituitary gland growth hormone involved in regulating postnatal body growth. On ligand binding, couples to the JAK2/STAT5 pathway (By similarity).The soluble form (GHBP) acts as a reservoir of growth hormone in plasma and may be a modulator/inhibitor of GH signaling.Isoform 2 up-regulates the production of GHBP and acts as a negative inhibitor of GH signaling.	Cell membrane
GHR	P10912	ENSG00000112964	Hip circumference	Anthropometry	GHR -- Hip circumference	0	1	N	Tier 1	0	N	Y	N	DB15093	Somapacitan	Somapacitan, also known as NNC0195-0092,[A219136] is a growth hormone analog indicated to treat adults with growth hormone deficiency.[A219126,L15661] This human growth hormone analog differs by the creation of an albumin binding site, and prolonging the effect so that it requires weekly dosing rather than daily.[A219146] Somapacitan was granted FDA approval on 28 August 2020.[L15666]	Protein kinase binding	Receptor for pituitary gland growth hormone involved in regulating postnatal body growth. On ligand binding, couples to the JAK2/STAT5 pathway (By similarity).The soluble form (GHBP) acts as a reservoir of growth hormone in plasma and may be a modulator/inhibitor of GH signaling.Isoform 2 up-regulates the production of GHBP and acts as a negative inhibitor of GH signaling.	Cell membrane
GHR	P10912	ENSG00000112964	Hip circumference	Anthropometry	GHR -- Hip circumference	0	1	N	Tier 1	0	N	Y	N	DB16220	Lonapegsomatropin	Lonapegsomatropin, also known as TransCon hGH or ACP 001, is a methoxypegylated prodrug of human growth hormone ([somatropin]) indicated for the treatment of children 1 year and older, weighing at least 11.5 kg, with growth failure due to insufficient growth hormone secretion.[A237605,L36380,L36405] Unlike somatropin, which requires daily dosing, lonapegsomatropin can be administered as a single weekly dose.[L36380,L10971] Lonapegsomatropin was granted FDA approval on 25 August 2021.[L36380] It was later approved by the European Commission on 13 January 2022.[L39900]	Protein kinase binding	Receptor for pituitary gland growth hormone involved in regulating postnatal body growth. On ligand binding, couples to the JAK2/STAT5 pathway (By similarity).The soluble form (GHBP) acts as a reservoir of growth hormone in plasma and may be a modulator/inhibitor of GH signaling.Isoform 2 up-regulates the production of GHBP and acts as a negative inhibitor of GH signaling.	Cell membrane
GHR	P10912	ENSG00000112964	IGF-1	Biomarker	GHR -- IGF-1	0	3	N	Tier 1	0	N	Y	N	DB00052	Somatotropin	Human growth hormone (HGH), also known as somatotropin, is a peptide hormone that is synthesized and secreted by the somatotropic cells of the anterior pituitary gland.[A228183] Growth hormone plays an essential role in growth regulation during childhood as well as other basal metabolic functions, muscle and fat mass regulation, blood glucose level regulation, and lipid regulation in both children and adults.[A228183, L31508] Synthesized in a strain of _Escherichia coli_, recombinant HGH is a polypeptide hormone that contains 191 amino acid residues with a molecular weight of 22 kDa. It has an identical primary protein structure to endogenous human growth hormone.[A228188] Recombinant HGH has been commercially available since 1985 after its development by Genentech. [Somatrem] was the first available recombinant HGH and was largely replaced by somatropin, another form of recombinant HGH.[A228183] Growth hormone therapy is approved for various disorders of growth hormone deficiency, growth failure, or short stature including Turner syndrome, chronic renal insufficiency before transplantation, Prader-Willi syndrome, a history of fetal growth restriction, short stature homeobox (SHOX) haploinsufficiency, Noonan syndrome, idiopathic short stature, and adult- or childhood-onset growth hormone deficiency.[A228188] Recombinant growth hormone is available as a subcutaneous injection for children and adults under a wide variety of brand names.	Protein kinase binding	Receptor for pituitary gland growth hormone involved in regulating postnatal body growth. On ligand binding, couples to the JAK2/STAT5 pathway (By similarity).The soluble form (GHBP) acts as a reservoir of growth hormone in plasma and may be a modulator/inhibitor of GH signaling.Isoform 2 up-regulates the production of GHBP and acts as a negative inhibitor of GH signaling.	Cell membrane
GHR	P10912	ENSG00000112964	IGF-1	Biomarker	GHR -- IGF-1	0	3	N	Tier 1	0	N	Y	N	DB00082	Pegvisomant	Pegvisomant is a highly selective growth hormone (GH) receptor antagonist. It is used to treat acromegaly. Unlike dopamine or somatostatin analogs (which inhibit growth hormone secretion), this drug actually blocks the hepatic (GH-mediated) production of insulin like growth factor (IGF-1), which is the main mediator of growth hormone activity.	Protein kinase binding	Receptor for pituitary gland growth hormone involved in regulating postnatal body growth. On ligand binding, couples to the JAK2/STAT5 pathway (By similarity).The soluble form (GHBP) acts as a reservoir of growth hormone in plasma and may be a modulator/inhibitor of GH signaling.Isoform 2 up-regulates the production of GHBP and acts as a negative inhibitor of GH signaling.	Cell membrane
GHR	P10912	ENSG00000112964	IGF-1	Biomarker	GHR -- IGF-1	0	3	N	Tier 1	0	N	Y	N	DB09098	Somatrem	Despite the ability of almost all contemporary recombinant growth hormones to cause definite and demonstrable increases in growth rate in patients who are administered the drug, the use of these agents continues to be mired in persistent bioethical debate [A32292]. Such discussion revolves around whether patients' natural disposition of short stature should be considered a medical condition justifying medical treatment with such hormone therapy - especially when these hormone agents have been proven effective at increasing the height of children with or without growth hormone deficiency [A32292].	Protein kinase binding	Receptor for pituitary gland growth hormone involved in regulating postnatal body growth. On ligand binding, couples to the JAK2/STAT5 pathway (By similarity).The soluble form (GHBP) acts as a reservoir of growth hormone in plasma and may be a modulator/inhibitor of GH signaling.Isoform 2 up-regulates the production of GHBP and acts as a negative inhibitor of GH signaling.	Cell membrane
GHR	P10912	ENSG00000112964	IGF-1	Biomarker	GHR -- IGF-1	0	3	N	Tier 1	0	N	Y	N	DB14960	Somatrogon	Somatrogon is a long-acting recombinant human growth hormone. Growth hormone is a peptide hormone secreted by the pituitary gland that plays a crucial role in promoting longitudinal growth during childhood and adolescence and regulating metabolic function in adulthood.[A241515] Recombinant growth hormone therapy for growth hormone deficiency and other conditions has been available since 1985, with daily administration being the standard treatment for many years. More recently, longer-acting forms of growth hormone were developed to improve patient adherence and thus, improve the therapeutic efficacy of treatment.[A241485] Somatrogon was produced in Chinese Hamster Ovary (CHO) cells using recombinant DNA technology. It is a chimeric product generated by fusing three copies of the C-terminal peptide (CTP), or 28 carboxy-terminal residues, from the beta chain of human chorionic gonadotropin (hCG) to the N-terminus and C-terminus of human growth hormone.[A241515,L39362] The glycosylation and the presence of CTPs in the protein sequence prolongs the half-life of somatrogon and allows its once-weekly dosing.[L39362] In October 2021, Health Canada approved somatrogon under the market name NGENLA as the long-term treatment of pediatric patients who have growth failure due to an inadequate secretion of endogenous growth hormone caused by growth hormone deficiency, marking Canada as the first country to approve this drug.[L39060] In June 2023, the FDA approved the use of somatrogon also for the treatment of pediatric growth hormone deficiency.[L47153,L47158] Somatrogon is available as a once-weekly subcutaneous injection.[L39080,L47153]	Protein kinase binding	Receptor for pituitary gland growth hormone involved in regulating postnatal body growth. On ligand binding, couples to the JAK2/STAT5 pathway (By similarity).The soluble form (GHBP) acts as a reservoir of growth hormone in plasma and may be a modulator/inhibitor of GH signaling.Isoform 2 up-regulates the production of GHBP and acts as a negative inhibitor of GH signaling.	Cell membrane
GHR	P10912	ENSG00000112964	IGF-1	Biomarker	GHR -- IGF-1	0	3	N	Tier 1	0	N	Y	N	DB15093	Somapacitan	Somapacitan, also known as NNC0195-0092,[A219136] is a growth hormone analog indicated to treat adults with growth hormone deficiency.[A219126,L15661] This human growth hormone analog differs by the creation of an albumin binding site, and prolonging the effect so that it requires weekly dosing rather than daily.[A219146] Somapacitan was granted FDA approval on 28 August 2020.[L15666]	Protein kinase binding	Receptor for pituitary gland growth hormone involved in regulating postnatal body growth. On ligand binding, couples to the JAK2/STAT5 pathway (By similarity).The soluble form (GHBP) acts as a reservoir of growth hormone in plasma and may be a modulator/inhibitor of GH signaling.Isoform 2 up-regulates the production of GHBP and acts as a negative inhibitor of GH signaling.	Cell membrane
GHR	P10912	ENSG00000112964	IGF-1	Biomarker	GHR -- IGF-1	0	3	N	Tier 1	0	N	Y	N	DB16220	Lonapegsomatropin	Lonapegsomatropin, also known as TransCon hGH or ACP 001, is a methoxypegylated prodrug of human growth hormone ([somatropin]) indicated for the treatment of children 1 year and older, weighing at least 11.5 kg, with growth failure due to insufficient growth hormone secretion.[A237605,L36380,L36405] Unlike somatropin, which requires daily dosing, lonapegsomatropin can be administered as a single weekly dose.[L36380,L10971] Lonapegsomatropin was granted FDA approval on 25 August 2021.[L36380] It was later approved by the European Commission on 13 January 2022.[L39900]	Protein kinase binding	Receptor for pituitary gland growth hormone involved in regulating postnatal body growth. On ligand binding, couples to the JAK2/STAT5 pathway (By similarity).The soluble form (GHBP) acts as a reservoir of growth hormone in plasma and may be a modulator/inhibitor of GH signaling.Isoform 2 up-regulates the production of GHBP and acts as a negative inhibitor of GH signaling.	Cell membrane
GHR	P10912	ENSG00000112964	Weight	Anthropometry	GHR -- Weight	1	1	Y	Tier 1	0	N	Y	N	DB00052	Somatotropin	Human growth hormone (HGH), also known as somatotropin, is a peptide hormone that is synthesized and secreted by the somatotropic cells of the anterior pituitary gland.[A228183] Growth hormone plays an essential role in growth regulation during childhood as well as other basal metabolic functions, muscle and fat mass regulation, blood glucose level regulation, and lipid regulation in both children and adults.[A228183, L31508] Synthesized in a strain of _Escherichia coli_, recombinant HGH is a polypeptide hormone that contains 191 amino acid residues with a molecular weight of 22 kDa. It has an identical primary protein structure to endogenous human growth hormone.[A228188] Recombinant HGH has been commercially available since 1985 after its development by Genentech. [Somatrem] was the first available recombinant HGH and was largely replaced by somatropin, another form of recombinant HGH.[A228183] Growth hormone therapy is approved for various disorders of growth hormone deficiency, growth failure, or short stature including Turner syndrome, chronic renal insufficiency before transplantation, Prader-Willi syndrome, a history of fetal growth restriction, short stature homeobox (SHOX) haploinsufficiency, Noonan syndrome, idiopathic short stature, and adult- or childhood-onset growth hormone deficiency.[A228188] Recombinant growth hormone is available as a subcutaneous injection for children and adults under a wide variety of brand names.	Protein kinase binding	Receptor for pituitary gland growth hormone involved in regulating postnatal body growth. On ligand binding, couples to the JAK2/STAT5 pathway (By similarity).The soluble form (GHBP) acts as a reservoir of growth hormone in plasma and may be a modulator/inhibitor of GH signaling.Isoform 2 up-regulates the production of GHBP and acts as a negative inhibitor of GH signaling.	Cell membrane
GHR	P10912	ENSG00000112964	Weight	Anthropometry	GHR -- Weight	1	1	Y	Tier 1	0	N	Y	N	DB00082	Pegvisomant	Pegvisomant is a highly selective growth hormone (GH) receptor antagonist. It is used to treat acromegaly. Unlike dopamine or somatostatin analogs (which inhibit growth hormone secretion), this drug actually blocks the hepatic (GH-mediated) production of insulin like growth factor (IGF-1), which is the main mediator of growth hormone activity.	Protein kinase binding	Receptor for pituitary gland growth hormone involved in regulating postnatal body growth. On ligand binding, couples to the JAK2/STAT5 pathway (By similarity).The soluble form (GHBP) acts as a reservoir of growth hormone in plasma and may be a modulator/inhibitor of GH signaling.Isoform 2 up-regulates the production of GHBP and acts as a negative inhibitor of GH signaling.	Cell membrane
GHR	P10912	ENSG00000112964	Weight	Anthropometry	GHR -- Weight	1	1	Y	Tier 1	0	N	Y	N	DB09098	Somatrem	Despite the ability of almost all contemporary recombinant growth hormones to cause definite and demonstrable increases in growth rate in patients who are administered the drug, the use of these agents continues to be mired in persistent bioethical debate [A32292]. Such discussion revolves around whether patients' natural disposition of short stature should be considered a medical condition justifying medical treatment with such hormone therapy - especially when these hormone agents have been proven effective at increasing the height of children with or without growth hormone deficiency [A32292].	Protein kinase binding	Receptor for pituitary gland growth hormone involved in regulating postnatal body growth. On ligand binding, couples to the JAK2/STAT5 pathway (By similarity).The soluble form (GHBP) acts as a reservoir of growth hormone in plasma and may be a modulator/inhibitor of GH signaling.Isoform 2 up-regulates the production of GHBP and acts as a negative inhibitor of GH signaling.	Cell membrane
GHR	P10912	ENSG00000112964	Weight	Anthropometry	GHR -- Weight	1	1	Y	Tier 1	0	N	Y	N	DB14960	Somatrogon	Somatrogon is a long-acting recombinant human growth hormone. Growth hormone is a peptide hormone secreted by the pituitary gland that plays a crucial role in promoting longitudinal growth during childhood and adolescence and regulating metabolic function in adulthood.[A241515] Recombinant growth hormone therapy for growth hormone deficiency and other conditions has been available since 1985, with daily administration being the standard treatment for many years. More recently, longer-acting forms of growth hormone were developed to improve patient adherence and thus, improve the therapeutic efficacy of treatment.[A241485] Somatrogon was produced in Chinese Hamster Ovary (CHO) cells using recombinant DNA technology. It is a chimeric product generated by fusing three copies of the C-terminal peptide (CTP), or 28 carboxy-terminal residues, from the beta chain of human chorionic gonadotropin (hCG) to the N-terminus and C-terminus of human growth hormone.[A241515,L39362] The glycosylation and the presence of CTPs in the protein sequence prolongs the half-life of somatrogon and allows its once-weekly dosing.[L39362] In October 2021, Health Canada approved somatrogon under the market name NGENLA as the long-term treatment of pediatric patients who have growth failure due to an inadequate secretion of endogenous growth hormone caused by growth hormone deficiency, marking Canada as the first country to approve this drug.[L39060] In June 2023, the FDA approved the use of somatrogon also for the treatment of pediatric growth hormone deficiency.[L47153,L47158] Somatrogon is available as a once-weekly subcutaneous injection.[L39080,L47153]	Protein kinase binding	Receptor for pituitary gland growth hormone involved in regulating postnatal body growth. On ligand binding, couples to the JAK2/STAT5 pathway (By similarity).The soluble form (GHBP) acts as a reservoir of growth hormone in plasma and may be a modulator/inhibitor of GH signaling.Isoform 2 up-regulates the production of GHBP and acts as a negative inhibitor of GH signaling.	Cell membrane
GHR	P10912	ENSG00000112964	Weight	Anthropometry	GHR -- Weight	1	1	Y	Tier 1	0	N	Y	N	DB15093	Somapacitan	Somapacitan, also known as NNC0195-0092,[A219136] is a growth hormone analog indicated to treat adults with growth hormone deficiency.[A219126,L15661] This human growth hormone analog differs by the creation of an albumin binding site, and prolonging the effect so that it requires weekly dosing rather than daily.[A219146] Somapacitan was granted FDA approval on 28 August 2020.[L15666]	Protein kinase binding	Receptor for pituitary gland growth hormone involved in regulating postnatal body growth. On ligand binding, couples to the JAK2/STAT5 pathway (By similarity).The soluble form (GHBP) acts as a reservoir of growth hormone in plasma and may be a modulator/inhibitor of GH signaling.Isoform 2 up-regulates the production of GHBP and acts as a negative inhibitor of GH signaling.	Cell membrane
GHR	P10912	ENSG00000112964	Weight	Anthropometry	GHR -- Weight	1	1	Y	Tier 1	0	N	Y	N	DB16220	Lonapegsomatropin	Lonapegsomatropin, also known as TransCon hGH or ACP 001, is a methoxypegylated prodrug of human growth hormone ([somatropin]) indicated for the treatment of children 1 year and older, weighing at least 11.5 kg, with growth failure due to insufficient growth hormone secretion.[A237605,L36380,L36405] Unlike somatropin, which requires daily dosing, lonapegsomatropin can be administered as a single weekly dose.[L36380,L10971] Lonapegsomatropin was granted FDA approval on 25 August 2021.[L36380] It was later approved by the European Commission on 13 January 2022.[L39900]	Protein kinase binding	Receptor for pituitary gland growth hormone involved in regulating postnatal body growth. On ligand binding, couples to the JAK2/STAT5 pathway (By similarity).The soluble form (GHBP) acts as a reservoir of growth hormone in plasma and may be a modulator/inhibitor of GH signaling.Isoform 2 up-regulates the production of GHBP and acts as a negative inhibitor of GH signaling.	Cell membrane
MAP2	P11137	ENSG00000078018	Cognitive performance	Neurological	MAP2 -- Cognitive performance	1	0	N	Unclassified	NA	NA	NA	NA	DB01196	Estramustine	A nitrogen mustard linked to estradiol, usually as phosphate; used to treat prostatic neoplasms; also has radiation protective properties.	Structural molecule activity	The exact function of MAP2 is unknown but MAPs may stabilize the microtubules against depolymerization. They also seem to have a stiffening effect on microtubules.	Cytoplasm
MAP2	P11137	ENSG00000078018	Cognitive performance	Neurological	MAP2 -- Cognitive performance	1	0	N	Unclassified	NA	NA	NA	NA	DB01229	Paclitaxel	Paclitaxel is a chemotherapeutic agent marketed under the brand name Taxol among others. Used as a treatment for various cancers, paclitaxel is a mitotic inhibitor that was first isolated in 1971 from the bark of the Pacific yew tree which contains endophytic fungi that synthesize paclitaxel. It is available as an intravenous solution for injection and the newer formulation contains albumin-bound paclitaxel marketed under the brand name Abraxane.	Structural molecule activity	The exact function of MAP2 is unknown but MAPs may stabilize the microtubules against depolymerization. They also seem to have a stiffening effect on microtubules.	Cytoplasm
MAP2	P11137	ENSG00000078018	Cognitive performance	Neurological	MAP2 -- Cognitive performance	1	0	N	Unclassified	NA	NA	NA	NA	DB01248	Docetaxel	Docetaxel is a clinically well established anti-mitotic chemotherapy medication used for the treatment of different types of cancer, including breast, ovarian, and non-small cell lung cancer. Docetaxel is a complex diterpenoid molecule and a semisynthetic analogue of [paclitaxel].[A259676,L46466] Docetaxel reversibly binds to microtubulin with high affinity in a 1:1 stoichiometric ratio, allowing it to prevent cell division and promote to cell death.[A259676] Compared to paclitaxel, docetaxel is two times more potent as an inhibitor of microtubule depolymerization. Docetaxel binds to microtubules but does not interact with dimeric tubulin.[A259671] The use of docetaxel may lead to udesired outcomes such as hepatic impairment, hematologic effects, enterocolitis and neutropenic colitis, hypersensitivity reactions, fluid retention, second primary malignancies, embryo-fetal toxicity, and tumor lysis syndrome.[L46466] Docetaxel was approved by the FDA in 1996 and is available in solution for injection for intravenous or parenteral administration.[A259676]	Structural molecule activity	The exact function of MAP2 is unknown but MAPs may stabilize the microtubules against depolymerization. They also seem to have a stiffening effect on microtubules.	Cytoplasm
FGFR1	P11362	ENSG00000077782	Age of initiation of regular smoking	Respiratory	FGFR1 -- Age of initiation of regular smoking	0	1	N	Tier 1	1	Y	Y	N	DB00039	Palifermin	Palifermin is a recombinant human keratinocyte growth factor (KGF). It is 140 residues long, and is produced using E. coli. Palifermin was granted FDA approval on 15 December 2004.[L17933]	Protein tyrosine kinase activity	Tyrosine-protein kinase that acts as cell-surface receptor for fibroblast growth factors and plays an essential role in the regulation of embryonic development, cell proliferation, differentiation and migration. Required for normal mesoderm patterning and correct axial organization during embryonic development, normal skeletogenesis and normal development of the gonadotropin-releasing hormone (GnRH) neuronal system. Phosphorylates PLCG1, FRS2, GAB1 and SHB. Ligand binding leads to the activation of several signaling cascades. Activation of PLCG1 leads to the production of the cellular signaling molecules diacylglycerol and inositol 1,4,5-trisphosphate. Phosphorylation of FRS2 triggers recruitment of GRB2, GAB1, PIK3R1 and SOS1, and mediates activation of RAS, MAPK1/ERK2, MAPK3/ERK1 and the MAP kinase signaling pathway, as well as of the AKT1 signaling pathway. Promotes phosphorylation of SHC1, STAT1 and PTPN11/SHP2. In the nucleus, enhances RPS6KA1 and CREB1 activity and contributes to the regulation of transcription. FGFR1 signaling is down-regulated by IL17RD/SEF, and by FGFR1 ubiquitination, internalization and degradation.	Cell membrane
FGFR1	P11362	ENSG00000077782	Age of initiation of regular smoking	Respiratory	FGFR1 -- Age of initiation of regular smoking	0	1	N	Tier 1	1	Y	Y	N	DB00398	Sorafenib	Sorafenib is a bi-aryl urea and an oral multikinase inhibitor. It targets cell surface tyrosine kinase receptors and downstream intracellular kinases that are implicated in tumour cell proliferation and tumour angiogenesis.[A255852] First approved by the FDA and European Commission in 2007 for the treatment of hepatocellular carcinoma, sorafenib is also indicated to treat renal carcinoma and differentiated thyroid carcinoma.[A14794]	Protein tyrosine kinase activity	Tyrosine-protein kinase that acts as cell-surface receptor for fibroblast growth factors and plays an essential role in the regulation of embryonic development, cell proliferation, differentiation and migration. Required for normal mesoderm patterning and correct axial organization during embryonic development, normal skeletogenesis and normal development of the gonadotropin-releasing hormone (GnRH) neuronal system. Phosphorylates PLCG1, FRS2, GAB1 and SHB. Ligand binding leads to the activation of several signaling cascades. Activation of PLCG1 leads to the production of the cellular signaling molecules diacylglycerol and inositol 1,4,5-trisphosphate. Phosphorylation of FRS2 triggers recruitment of GRB2, GAB1, PIK3R1 and SOS1, and mediates activation of RAS, MAPK1/ERK2, MAPK3/ERK1 and the MAP kinase signaling pathway, as well as of the AKT1 signaling pathway. Promotes phosphorylation of SHC1, STAT1 and PTPN11/SHP2. In the nucleus, enhances RPS6KA1 and CREB1 activity and contributes to the regulation of transcription. FGFR1 signaling is down-regulated by IL17RD/SEF, and by FGFR1 ubiquitination, internalization and degradation.	Cell membrane
FGFR1	P11362	ENSG00000077782	Age of initiation of regular smoking	Respiratory	FGFR1 -- Age of initiation of regular smoking	0	1	N	Tier 1	1	Y	Y	N	DB01109	Heparin	Unfractionated heparin (UH) is a heterogenous preparation of anionic, sulfated glycosaminoglycan polymers with weights ranging from 3000 to 30,000 Da. It is a naturally occurring anticoagulant released from mast cells. It binds reversibly to antithrombin III (ATIII) and greatly accelerates the rate at which ATIII inactivates coagulation enzymes thrombin (factor IIa) and factor Xa. UH is different from low molecular weight heparin (LMWH) in the following ways: the average molecular weight of LMWH is about 4.5 kDa whereas it is 15 kDa for UH; UH requires continuous infusions; activated partial prothrombin time (aPTT) monitoring is required when using UH; and UH has a higher risk of bleeding and higher risk of osteoporosis in long term use. Unfractionated heparin is more specific than LMWH for thrombin. Furthermore, the effects of UH can typically be reversed by using protamine sulfate.	Protein tyrosine kinase activity	Tyrosine-protein kinase that acts as cell-surface receptor for fibroblast growth factors and plays an essential role in the regulation of embryonic development, cell proliferation, differentiation and migration. Required for normal mesoderm patterning and correct axial organization during embryonic development, normal skeletogenesis and normal development of the gonadotropin-releasing hormone (GnRH) neuronal system. Phosphorylates PLCG1, FRS2, GAB1 and SHB. Ligand binding leads to the activation of several signaling cascades. Activation of PLCG1 leads to the production of the cellular signaling molecules diacylglycerol and inositol 1,4,5-trisphosphate. Phosphorylation of FRS2 triggers recruitment of GRB2, GAB1, PIK3R1 and SOS1, and mediates activation of RAS, MAPK1/ERK2, MAPK3/ERK1 and the MAP kinase signaling pathway, as well as of the AKT1 signaling pathway. Promotes phosphorylation of SHC1, STAT1 and PTPN11/SHP2. In the nucleus, enhances RPS6KA1 and CREB1 activity and contributes to the regulation of transcription. FGFR1 signaling is down-regulated by IL17RD/SEF, and by FGFR1 ubiquitination, internalization and degradation.	Cell membrane
FGFR1	P11362	ENSG00000077782	Age of initiation of regular smoking	Respiratory	FGFR1 -- Age of initiation of regular smoking	0	1	N	Tier 1	1	Y	Y	N	DB02058	3-[4-(1-formylpiperazin-4-yl)-benzylidenyl]-2-indolinone		Protein tyrosine kinase activity	Tyrosine-protein kinase that acts as cell-surface receptor for fibroblast growth factors and plays an essential role in the regulation of embryonic development, cell proliferation, differentiation and migration. Required for normal mesoderm patterning and correct axial organization during embryonic development, normal skeletogenesis and normal development of the gonadotropin-releasing hormone (GnRH) neuronal system. Phosphorylates PLCG1, FRS2, GAB1 and SHB. Ligand binding leads to the activation of several signaling cascades. Activation of PLCG1 leads to the production of the cellular signaling molecules diacylglycerol and inositol 1,4,5-trisphosphate. Phosphorylation of FRS2 triggers recruitment of GRB2, GAB1, PIK3R1 and SOS1, and mediates activation of RAS, MAPK1/ERK2, MAPK3/ERK1 and the MAP kinase signaling pathway, as well as of the AKT1 signaling pathway. Promotes phosphorylation of SHC1, STAT1 and PTPN11/SHP2. In the nucleus, enhances RPS6KA1 and CREB1 activity and contributes to the regulation of transcription. FGFR1 signaling is down-regulated by IL17RD/SEF, and by FGFR1 ubiquitination, internalization and degradation.	Cell membrane
FGFR1	P11362	ENSG00000077782	Age of initiation of regular smoking	Respiratory	FGFR1 -- Age of initiation of regular smoking	0	1	N	Tier 1	1	Y	Y	N	DB05014	XL999	XL999 has the potential to provide benefit to patients with lung cancer and acute myelogenous leukemia. XL999 is a new chemical entity that inhibits a spectrum of receptor tyrosine kinases (RTKs) with growth promoting and angiogenic properties, including FGFR 1/3, PDGFRÎ±/Î², VEGFR2/KDR, KIT, and FLT3. XL999 also inhibits FLT4 and SRC. XL999 has the potential to prevent tumor growth â€” both directly by a novel effect on tumor cell proliferation and indirectly through inhibition of the host angiogenic response. XL999 induces a cell-cycle block by a mechanism distinct from those previously identified and exhibits broad antitumor activity in xenograft models.	Protein tyrosine kinase activity	Tyrosine-protein kinase that acts as cell-surface receptor for fibroblast growth factors and plays an essential role in the regulation of embryonic development, cell proliferation, differentiation and migration. Required for normal mesoderm patterning and correct axial organization during embryonic development, normal skeletogenesis and normal development of the gonadotropin-releasing hormone (GnRH) neuronal system. Phosphorylates PLCG1, FRS2, GAB1 and SHB. Ligand binding leads to the activation of several signaling cascades. Activation of PLCG1 leads to the production of the cellular signaling molecules diacylglycerol and inositol 1,4,5-trisphosphate. Phosphorylation of FRS2 triggers recruitment of GRB2, GAB1, PIK3R1 and SOS1, and mediates activation of RAS, MAPK1/ERK2, MAPK3/ERK1 and the MAP kinase signaling pathway, as well as of the AKT1 signaling pathway. Promotes phosphorylation of SHC1, STAT1 and PTPN11/SHP2. In the nucleus, enhances RPS6KA1 and CREB1 activity and contributes to the regulation of transcription. FGFR1 signaling is down-regulated by IL17RD/SEF, and by FGFR1 ubiquitination, internalization and degradation.	Cell membrane
FGFR1	P11362	ENSG00000077782	Age of initiation of regular smoking	Respiratory	FGFR1 -- Age of initiation of regular smoking	0	1	N	Tier 1	1	Y	Y	N	DB07525	3-(3-methoxybenzyl)-1H-pyrrolo[2,3-b]pyridine		Protein tyrosine kinase activity	Tyrosine-protein kinase that acts as cell-surface receptor for fibroblast growth factors and plays an essential role in the regulation of embryonic development, cell proliferation, differentiation and migration. Required for normal mesoderm patterning and correct axial organization during embryonic development, normal skeletogenesis and normal development of the gonadotropin-releasing hormone (GnRH) neuronal system. Phosphorylates PLCG1, FRS2, GAB1 and SHB. Ligand binding leads to the activation of several signaling cascades. Activation of PLCG1 leads to the production of the cellular signaling molecules diacylglycerol and inositol 1,4,5-trisphosphate. Phosphorylation of FRS2 triggers recruitment of GRB2, GAB1, PIK3R1 and SOS1, and mediates activation of RAS, MAPK1/ERK2, MAPK3/ERK1 and the MAP kinase signaling pathway, as well as of the AKT1 signaling pathway. Promotes phosphorylation of SHC1, STAT1 and PTPN11/SHP2. In the nucleus, enhances RPS6KA1 and CREB1 activity and contributes to the regulation of transcription. FGFR1 signaling is down-regulated by IL17RD/SEF, and by FGFR1 ubiquitination, internalization and degradation.	Cell membrane
FGFR1	P11362	ENSG00000077782	Age of initiation of regular smoking	Respiratory	FGFR1 -- Age of initiation of regular smoking	0	1	N	Tier 1	1	Y	Y	N	DB07840	(E)-[4-(3,5-Difluorophenyl)-3H-pyrrolo[2,3-b]pyridin-3-ylidene](3-methoxyphenyl)methanol		Protein tyrosine kinase activity	Tyrosine-protein kinase that acts as cell-surface receptor for fibroblast growth factors and plays an essential role in the regulation of embryonic development, cell proliferation, differentiation and migration. Required for normal mesoderm patterning and correct axial organization during embryonic development, normal skeletogenesis and normal development of the gonadotropin-releasing hormone (GnRH) neuronal system. Phosphorylates PLCG1, FRS2, GAB1 and SHB. Ligand binding leads to the activation of several signaling cascades. Activation of PLCG1 leads to the production of the cellular signaling molecules diacylglycerol and inositol 1,4,5-trisphosphate. Phosphorylation of FRS2 triggers recruitment of GRB2, GAB1, PIK3R1 and SOS1, and mediates activation of RAS, MAPK1/ERK2, MAPK3/ERK1 and the MAP kinase signaling pathway, as well as of the AKT1 signaling pathway. Promotes phosphorylation of SHC1, STAT1 and PTPN11/SHP2. In the nucleus, enhances RPS6KA1 and CREB1 activity and contributes to the regulation of transcription. FGFR1 signaling is down-regulated by IL17RD/SEF, and by FGFR1 ubiquitination, internalization and degradation.	Cell membrane
FGFR1	P11362	ENSG00000077782	Age of initiation of regular smoking	Respiratory	FGFR1 -- Age of initiation of regular smoking	0	1	N	Tier 1	1	Y	Y	N	DB08577	3-[(3-(2-CARBOXYETHYL)-4-METHYLPYRROL-2-YL)METHYLENE]-2-INDOLINONE		Protein tyrosine kinase activity	Tyrosine-protein kinase that acts as cell-surface receptor for fibroblast growth factors and plays an essential role in the regulation of embryonic development, cell proliferation, differentiation and migration. Required for normal mesoderm patterning and correct axial organization during embryonic development, normal skeletogenesis and normal development of the gonadotropin-releasing hormone (GnRH) neuronal system. Phosphorylates PLCG1, FRS2, GAB1 and SHB. Ligand binding leads to the activation of several signaling cascades. Activation of PLCG1 leads to the production of the cellular signaling molecules diacylglycerol and inositol 1,4,5-trisphosphate. Phosphorylation of FRS2 triggers recruitment of GRB2, GAB1, PIK3R1 and SOS1, and mediates activation of RAS, MAPK1/ERK2, MAPK3/ERK1 and the MAP kinase signaling pathway, as well as of the AKT1 signaling pathway. Promotes phosphorylation of SHC1, STAT1 and PTPN11/SHP2. In the nucleus, enhances RPS6KA1 and CREB1 activity and contributes to the regulation of transcription. FGFR1 signaling is down-regulated by IL17RD/SEF, and by FGFR1 ubiquitination, internalization and degradation.	Cell membrane
FGFR1	P11362	ENSG00000077782	Age of initiation of regular smoking	Respiratory	FGFR1 -- Age of initiation of regular smoking	0	1	N	Tier 1	1	Y	Y	N	DB08896	Regorafenib	Regorafenib is an orally-administered inhibitor of multiple kinases. It is used for the treatment of metastatic colorectal cancer, advanced gastrointestinal stromal tumours, and hepatocellular carcinoma. FDA approved on September 27, 2012. Approved use of Regorafenib was expanded to treat Hepatocellular Carcinoma in April 2017.	Protein tyrosine kinase activity	Tyrosine-protein kinase that acts as cell-surface receptor for fibroblast growth factors and plays an essential role in the regulation of embryonic development, cell proliferation, differentiation and migration. Required for normal mesoderm patterning and correct axial organization during embryonic development, normal skeletogenesis and normal development of the gonadotropin-releasing hormone (GnRH) neuronal system. Phosphorylates PLCG1, FRS2, GAB1 and SHB. Ligand binding leads to the activation of several signaling cascades. Activation of PLCG1 leads to the production of the cellular signaling molecules diacylglycerol and inositol 1,4,5-trisphosphate. Phosphorylation of FRS2 triggers recruitment of GRB2, GAB1, PIK3R1 and SOS1, and mediates activation of RAS, MAPK1/ERK2, MAPK3/ERK1 and the MAP kinase signaling pathway, as well as of the AKT1 signaling pathway. Promotes phosphorylation of SHC1, STAT1 and PTPN11/SHP2. In the nucleus, enhances RPS6KA1 and CREB1 activity and contributes to the regulation of transcription. FGFR1 signaling is down-regulated by IL17RD/SEF, and by FGFR1 ubiquitination, internalization and degradation.	Cell membrane
FGFR1	P11362	ENSG00000077782	Age of initiation of regular smoking	Respiratory	FGFR1 -- Age of initiation of regular smoking	0	1	N	Tier 1	1	Y	Y	N	DB08901	Ponatinib	Ponatinib is a novel Bcr-Abl tyrosine kinase inhibitor that is especially effective against the T315I mutation for the treatment of chronic myeloid leukemia. FDA approved on December 14, 2012.	Protein tyrosine kinase activity	Tyrosine-protein kinase that acts as cell-surface receptor for fibroblast growth factors and plays an essential role in the regulation of embryonic development, cell proliferation, differentiation and migration. Required for normal mesoderm patterning and correct axial organization during embryonic development, normal skeletogenesis and normal development of the gonadotropin-releasing hormone (GnRH) neuronal system. Phosphorylates PLCG1, FRS2, GAB1 and SHB. Ligand binding leads to the activation of several signaling cascades. Activation of PLCG1 leads to the production of the cellular signaling molecules diacylglycerol and inositol 1,4,5-trisphosphate. Phosphorylation of FRS2 triggers recruitment of GRB2, GAB1, PIK3R1 and SOS1, and mediates activation of RAS, MAPK1/ERK2, MAPK3/ERK1 and the MAP kinase signaling pathway, as well as of the AKT1 signaling pathway. Promotes phosphorylation of SHC1, STAT1 and PTPN11/SHP2. In the nucleus, enhances RPS6KA1 and CREB1 activity and contributes to the regulation of transcription. FGFR1 signaling is down-regulated by IL17RD/SEF, and by FGFR1 ubiquitination, internalization and degradation.	Cell membrane
FGFR1	P11362	ENSG00000077782	Age of initiation of regular smoking	Respiratory	FGFR1 -- Age of initiation of regular smoking	0	1	N	Tier 1	1	Y	Y	N	DB09078	Lenvatinib	Lenvatinib is a receptor tyrosine kinase (RTK) inhibitor that inhibits the kinase activities of vascular endothelial growth factor (VEGF) receptors VEGFR1 (FLT1), VEGFR2 (KDR), and VEGFR3 (FLT4). Lenvatinib also inhibits other RTKs that have been implicated in pathogenic angiogenesis, tumor growth, and cancer progression in addition to their normal cellular functions, including fibroblast growth factor (FGF) receptors FGFR1, 2, 3, and 4; the platelet derived growth factor receptor alpha (PDGFRÎ±), KIT, and RET. These receptor tyrosine kinases (RTKs) located in the cell membrane play a central role in the activation of signal transduction pathways involved in the normal regulation of cellular processes, such as cell proliferation, migration, apoptosis and differentiation, and in pathogenic angiogenesis, lymphogenesis, tumour growth and cancer progression. In particular, VEGF has been identified as a crucial regulator of both physiologic and pathologic angiogenesis and increased expression of VEGF is associated with a poor prognosis in many types of cancers. Lenvatinib is indicated for the treatment of patients with locally recurrent or metastatic, progressive, radioactive iodine (RAI)-refractory differentiated thyroid cancer. Most patients with thyroid cancer have a very good prognosis with treatment (98% 5 year survival rate) involving surgery and hormone therapy. However, for patients with RAI-refractory thyroid cancer, treatment options are limited and the prognosis is poor, leading to a push for the development of more targeted therapies such as lenvatinib.	Protein tyrosine kinase activity	Tyrosine-protein kinase that acts as cell-surface receptor for fibroblast growth factors and plays an essential role in the regulation of embryonic development, cell proliferation, differentiation and migration. Required for normal mesoderm patterning and correct axial organization during embryonic development, normal skeletogenesis and normal development of the gonadotropin-releasing hormone (GnRH) neuronal system. Phosphorylates PLCG1, FRS2, GAB1 and SHB. Ligand binding leads to the activation of several signaling cascades. Activation of PLCG1 leads to the production of the cellular signaling molecules diacylglycerol and inositol 1,4,5-trisphosphate. Phosphorylation of FRS2 triggers recruitment of GRB2, GAB1, PIK3R1 and SOS1, and mediates activation of RAS, MAPK1/ERK2, MAPK3/ERK1 and the MAP kinase signaling pathway, as well as of the AKT1 signaling pathway. Promotes phosphorylation of SHC1, STAT1 and PTPN11/SHP2. In the nucleus, enhances RPS6KA1 and CREB1 activity and contributes to the regulation of transcription. FGFR1 signaling is down-regulated by IL17RD/SEF, and by FGFR1 ubiquitination, internalization and degradation.	Cell membrane
FGFR1	P11362	ENSG00000077782	Age of initiation of regular smoking	Respiratory	FGFR1 -- Age of initiation of regular smoking	0	1	N	Tier 1	1	Y	Y	N	DB09079	Nintedanib	Nintedanib is a small molecule kinase inhibitor used in the treatment of pulmonary fibrosis, systemic sclerosis-associated interstitial lung disease, and non-small cell lung cancer (NSCLC).[L8453,L8459] It was first approved for use in the United States in 2014.[L8453] Within the spectrum of idiopathic pulmonary fibrosis treatment options, nintedanib is currently one of only two disease-modifying therapies available and indicated for the condition (the other being [Pirfenidone]) and as such is used as a first-line treatment following diagnosis to slow down the progressive loss of lung function.[A185237] As a chemotherapeutic agent for NSCLC, nintedanib, in combination with [Docetaxel], is reserved for patients who have tried and failed first-line chemotherapeutic options.[L8459]	Protein tyrosine kinase activity	Tyrosine-protein kinase that acts as cell-surface receptor for fibroblast growth factors and plays an essential role in the regulation of embryonic development, cell proliferation, differentiation and migration. Required for normal mesoderm patterning and correct axial organization during embryonic development, normal skeletogenesis and normal development of the gonadotropin-releasing hormone (GnRH) neuronal system. Phosphorylates PLCG1, FRS2, GAB1 and SHB. Ligand binding leads to the activation of several signaling cascades. Activation of PLCG1 leads to the production of the cellular signaling molecules diacylglycerol and inositol 1,4,5-trisphosphate. Phosphorylation of FRS2 triggers recruitment of GRB2, GAB1, PIK3R1 and SOS1, and mediates activation of RAS, MAPK1/ERK2, MAPK3/ERK1 and the MAP kinase signaling pathway, as well as of the AKT1 signaling pathway. Promotes phosphorylation of SHC1, STAT1 and PTPN11/SHP2. In the nucleus, enhances RPS6KA1 and CREB1 activity and contributes to the regulation of transcription. FGFR1 signaling is down-regulated by IL17RD/SEF, and by FGFR1 ubiquitination, internalization and degradation.	Cell membrane
FGFR1	P11362	ENSG00000077782	Age of initiation of regular smoking	Respiratory	FGFR1 -- Age of initiation of regular smoking	0	1	N	Tier 1	1	Y	Y	N	DB11800	Tivozanib	Renal cell carcinoma (RCC) is responsible for 3% of cancer cases[A231314] and is one of the 10 most common cancers in adults. The average age of diagnosis is between age 65 to 74.[L32529] Tivozanib, also known as FOTIVDA, is a kinase inhibitor developed to treat adult patients with relapsed or refractory advanced renal cell carcinoma (RCC) after prior failed systemic therapies. It was approved on March 10, 2021 by the FDA. Marketed by Aveo Oncology, tivozanib is a promising therapy for individuals with RCC who have not been treated successfully with other therapies.[L32524]	Protein tyrosine kinase activity	Tyrosine-protein kinase that acts as cell-surface receptor for fibroblast growth factors and plays an essential role in the regulation of embryonic development, cell proliferation, differentiation and migration. Required for normal mesoderm patterning and correct axial organization during embryonic development, normal skeletogenesis and normal development of the gonadotropin-releasing hormone (GnRH) neuronal system. Phosphorylates PLCG1, FRS2, GAB1 and SHB. Ligand binding leads to the activation of several signaling cascades. Activation of PLCG1 leads to the production of the cellular signaling molecules diacylglycerol and inositol 1,4,5-trisphosphate. Phosphorylation of FRS2 triggers recruitment of GRB2, GAB1, PIK3R1 and SOS1, and mediates activation of RAS, MAPK1/ERK2, MAPK3/ERK1 and the MAP kinase signaling pathway, as well as of the AKT1 signaling pathway. Promotes phosphorylation of SHC1, STAT1 and PTPN11/SHP2. In the nucleus, enhances RPS6KA1 and CREB1 activity and contributes to the regulation of transcription. FGFR1 signaling is down-regulated by IL17RD/SEF, and by FGFR1 ubiquitination, internalization and degradation.	Cell membrane
FGFR1	P11362	ENSG00000077782	Age of initiation of regular smoking	Respiratory	FGFR1 -- Age of initiation of regular smoking	0	1	N	Tier 1	1	Y	Y	N	DB11886	Infigratinib	Infigratinib is a pan-fibroblast growth factor receptor (FGFR) kinase inhibitor. By inhibiting the FGFR pathway, which is often aberrated in cancers such as cholangiocarcinoma, infigratinib suppresses tumour growth.[A235174] Cholangiocarcinoma is the most common primary malignancy affecting the biliary tract and the second most common primary hepatic malignancy.[A198963] Infitratinib is a pan-FGFR inhibitor, as it is an ATP-competitive inhibitor of all four FGFR receptor subtypes.[A235174] On May 28, 2021, the FDA granted accelerated approval to infigratinib - under the market name Truseltiq - for the treatment of previously treated, unresectable locally advanced or metastatic cholangiocarcinoma in adults with a fibroblast growth factor receptor 2 (FGFR2) fusion or another rearrangement as detected by an FDA-approved test.[L34304] This approval follows [pemigatinib], another FGFR inhibitor approved by the FDA for the same therapeutic indication.	Protein tyrosine kinase activity	Tyrosine-protein kinase that acts as cell-surface receptor for fibroblast growth factors and plays an essential role in the regulation of embryonic development, cell proliferation, differentiation and migration. Required for normal mesoderm patterning and correct axial organization during embryonic development, normal skeletogenesis and normal development of the gonadotropin-releasing hormone (GnRH) neuronal system. Phosphorylates PLCG1, FRS2, GAB1 and SHB. Ligand binding leads to the activation of several signaling cascades. Activation of PLCG1 leads to the production of the cellular signaling molecules diacylglycerol and inositol 1,4,5-trisphosphate. Phosphorylation of FRS2 triggers recruitment of GRB2, GAB1, PIK3R1 and SOS1, and mediates activation of RAS, MAPK1/ERK2, MAPK3/ERK1 and the MAP kinase signaling pathway, as well as of the AKT1 signaling pathway. Promotes phosphorylation of SHC1, STAT1 and PTPN11/SHP2. In the nucleus, enhances RPS6KA1 and CREB1 activity and contributes to the regulation of transcription. FGFR1 signaling is down-regulated by IL17RD/SEF, and by FGFR1 ubiquitination, internalization and degradation.	Cell membrane
FGFR1	P11362	ENSG00000077782	Age of initiation of regular smoking	Respiratory	FGFR1 -- Age of initiation of regular smoking	0	1	N	Tier 1	1	Y	Y	N	DB12010	Fostamatinib	Fostamatinib has been investigated for the treatment and basic science of Rheumatoid Arthritis and Immune Thrombocytopenic Purpura (ITP). It was approved on April 17, 2018, under the trade name Tavalisse for use in ITP [L2644, FDA Label]. Fostamatinib has also been granted orphan drug status by the FDA [L2644]. Recently, fostamatinib has been identified as a potential therapeutic for controlling acute respiratory distress syndrome (ARDS) in patients with severe COVID-19 through its ability to modulate the SYK kinase.[A235008, A235013, A235018]	Protein tyrosine kinase activity	Tyrosine-protein kinase that acts as cell-surface receptor for fibroblast growth factors and plays an essential role in the regulation of embryonic development, cell proliferation, differentiation and migration. Required for normal mesoderm patterning and correct axial organization during embryonic development, normal skeletogenesis and normal development of the gonadotropin-releasing hormone (GnRH) neuronal system. Phosphorylates PLCG1, FRS2, GAB1 and SHB. Ligand binding leads to the activation of several signaling cascades. Activation of PLCG1 leads to the production of the cellular signaling molecules diacylglycerol and inositol 1,4,5-trisphosphate. Phosphorylation of FRS2 triggers recruitment of GRB2, GAB1, PIK3R1 and SOS1, and mediates activation of RAS, MAPK1/ERK2, MAPK3/ERK1 and the MAP kinase signaling pathway, as well as of the AKT1 signaling pathway. Promotes phosphorylation of SHC1, STAT1 and PTPN11/SHP2. In the nucleus, enhances RPS6KA1 and CREB1 activity and contributes to the regulation of transcription. FGFR1 signaling is down-regulated by IL17RD/SEF, and by FGFR1 ubiquitination, internalization and degradation.	Cell membrane
FGFR1	P11362	ENSG00000077782	Age of initiation of regular smoking	Respiratory	FGFR1 -- Age of initiation of regular smoking	0	1	N	Tier 1	1	Y	Y	N	DB12147	Erdafitinib	In early April of 2019, the US FDA approved Janssen Pharmaceutical Companies' brand name Balversa (erdafitinib) as the first-ever fibroblast growth factor receptor (FGFR) kinase inhibitor indicated for patients with locally advanced or metastatic urothelial carcinoma, with susceptible FGFR3 or FGFR2 genetic alterations, that has progressed during or following platinum-containing chemotherapy, including within 12 months of neoadjuvant or adjuvant platinum-containing chemotherapy. [L5956, L5959] At the same time, the FDA also approved the therascreen FGFR RGQ RT-PCR Kit (Qiagen) for utilization as a companion diagnostic with erdafitinib for selecting patients for the indicated therapy [L5956, L5959]. Erdafitinib is the first personalized treatment targeting susceptible FGFR genetic alterations for patients with metastatic bladder cancer, which demonstrates the development of more personalized and precise medicines tailoring to a patient's specific genetic mutation.[L5956, L5959] Considering urothelial cancer is statistically the fourth most common kind of cancer in the world, the introduction of erdafitinib offers a much-needed new option in the ever-expanding therapeutic tool kit to treat such a prevalent medical condition.[F4372]	Protein tyrosine kinase activity	Tyrosine-protein kinase that acts as cell-surface receptor for fibroblast growth factors and plays an essential role in the regulation of embryonic development, cell proliferation, differentiation and migration. Required for normal mesoderm patterning and correct axial organization during embryonic development, normal skeletogenesis and normal development of the gonadotropin-releasing hormone (GnRH) neuronal system. Phosphorylates PLCG1, FRS2, GAB1 and SHB. Ligand binding leads to the activation of several signaling cascades. Activation of PLCG1 leads to the production of the cellular signaling molecules diacylglycerol and inositol 1,4,5-trisphosphate. Phosphorylation of FRS2 triggers recruitment of GRB2, GAB1, PIK3R1 and SOS1, and mediates activation of RAS, MAPK1/ERK2, MAPK3/ERK1 and the MAP kinase signaling pathway, as well as of the AKT1 signaling pathway. Promotes phosphorylation of SHC1, STAT1 and PTPN11/SHP2. In the nucleus, enhances RPS6KA1 and CREB1 activity and contributes to the regulation of transcription. FGFR1 signaling is down-regulated by IL17RD/SEF, and by FGFR1 ubiquitination, internalization and degradation.	Cell membrane
FGFR1	P11362	ENSG00000077782	Age of initiation of regular smoking	Respiratory	FGFR1 -- Age of initiation of regular smoking	0	1	N	Tier 1	1	Y	Y	N	DB15102	Pemigatinib	Pemigatinib is a small molecule kinase inhibitor with antitumour activity. It works by inhibiting fibroblast growth factor receptors (FGFRs), which are receptor tyrosine kinases that activate signalling pathways in tumour cells.[A193719] FGFRs gained attention as potential therapeutic targets in selected cancers, as FGFR gene alterations were observed in a wide variety of cancers including those of the urinary bladder, breast, ovary, prostate, endometrium, lung, and stomach.[A198984] Deregulated FGFR signalling pathway can lead the development of oncogenes and tumour-promoting physiological processes, such as cancer cell proliferation, enhanced angiogenesis, and evasion of cell death.[A193716] In April 2020, pemigatinib was approved by the FDA for the treatment of unresectable locally advanced or metastatic cholangiocarcinoma in previously treated adult patients with a fibroblast growth factor receptor 2 (FGFR2) gene fusion or other rearrangements as detected by an FDA-approved test.[L13068] Cholangiocarcinoma is the most common primary malignancy affecting the biliary tract and the second most common primary hepatic malignancy. This malignancy accounts for 15% to 20% of primary hepatobiliary malignancies, which account for 13% of overall cancer-related global mortality. With increasing research on the pathogenesis of cholangiocarcinoma and potential therapeutic targets for anticancer drug treatment, recent studies show that up to 45% of patients with intrahepatic cholangiocarcinoma exhibited gene rearrangements resulting in oncogenic fibroblast growth factor 2 (FGFR2) fusion proteins.[A198963] The FDA-approved indication for pemigatinib was granted under accelerated approval based on the overall response rate and duration of response in pre-marketing clinical trials. Pemigatinib is marketed under the brand name Pemazyre, and it is available as oral tablets.[L13050]	Protein tyrosine kinase activity	Tyrosine-protein kinase that acts as cell-surface receptor for fibroblast growth factors and plays an essential role in the regulation of embryonic development, cell proliferation, differentiation and migration. Required for normal mesoderm patterning and correct axial organization during embryonic development, normal skeletogenesis and normal development of the gonadotropin-releasing hormone (GnRH) neuronal system. Phosphorylates PLCG1, FRS2, GAB1 and SHB. Ligand binding leads to the activation of several signaling cascades. Activation of PLCG1 leads to the production of the cellular signaling molecules diacylglycerol and inositol 1,4,5-trisphosphate. Phosphorylation of FRS2 triggers recruitment of GRB2, GAB1, PIK3R1 and SOS1, and mediates activation of RAS, MAPK1/ERK2, MAPK3/ERK1 and the MAP kinase signaling pathway, as well as of the AKT1 signaling pathway. Promotes phosphorylation of SHC1, STAT1 and PTPN11/SHP2. In the nucleus, enhances RPS6KA1 and CREB1 activity and contributes to the regulation of transcription. FGFR1 signaling is down-regulated by IL17RD/SEF, and by FGFR1 ubiquitination, internalization and degradation.	Cell membrane
FGFR1	P11362	ENSG00000077782	Age of initiation of regular smoking	Respiratory	FGFR1 -- Age of initiation of regular smoking	0	1	N	Tier 1	1	Y	Y	N	DB15149	Futibatinib	Futibatinib is an inhibitor of Fibroblast Growth Factor receptor (FGFR), which comprises a group of receptor tyrosine kinases that play a key role in cell proliferation, differentiation, migration, and survival. FGFR was investigated in oncology as a therapeutic target, as FGFR genomic aberrations and dysregulated FGFR signalling pathways are observed in some cancers such as cholangiocarcinoma and urothelial malignancies.[A253193,A253198] As a novel inhibitor of FGFR, futibatinib was first approved by the FDA in September 2022 to treat different types of intrahepatic cholangiocarcinoma.[L43347] On July 4, 2023, the European Commission granted Conditional Marketing Authorization for futibatinib for the treatment of cholangiocarcinoma.[L47800]	Protein tyrosine kinase activity	Tyrosine-protein kinase that acts as cell-surface receptor for fibroblast growth factors and plays an essential role in the regulation of embryonic development, cell proliferation, differentiation and migration. Required for normal mesoderm patterning and correct axial organization during embryonic development, normal skeletogenesis and normal development of the gonadotropin-releasing hormone (GnRH) neuronal system. Phosphorylates PLCG1, FRS2, GAB1 and SHB. Ligand binding leads to the activation of several signaling cascades. Activation of PLCG1 leads to the production of the cellular signaling molecules diacylglycerol and inositol 1,4,5-trisphosphate. Phosphorylation of FRS2 triggers recruitment of GRB2, GAB1, PIK3R1 and SOS1, and mediates activation of RAS, MAPK1/ERK2, MAPK3/ERK1 and the MAP kinase signaling pathway, as well as of the AKT1 signaling pathway. Promotes phosphorylation of SHC1, STAT1 and PTPN11/SHP2. In the nucleus, enhances RPS6KA1 and CREB1 activity and contributes to the regulation of transcription. FGFR1 signaling is down-regulated by IL17RD/SEF, and by FGFR1 ubiquitination, internalization and degradation.	Cell membrane
FGFR1	P11362	ENSG00000077782	Age of initiation of regular smoking	Respiratory	FGFR1 -- Age of initiation of regular smoking	0	1	N	Tier 1	1	Y	Y	N	DB15685	Selpercatinib	Selpercatinib is a kinase inhibitor with enhanced specificity for RET tyrosine kinase receptors (RTKs) over other RTK classes.[A202055, A202052, L13604] Enhanced RET (Rearranged during transfection) oncogene expression is a hallmark of many cancers. Although multikinase inhibitors, including [cabozantinib], [ponatinib], [sorafenib], [sunitinib], and [vandetanib], have shown efficacy in RET-driven cancers, their lack of specificity is generally associated with substantial toxicity. Selpercatinib (LOXO-292) and pralsetinib (BLU-667) represent the first generation of specific RET RTK inhibitors for the treatment of RET-driven cancers.[A202049, A202055, A202052, L13604] Although selpercatinib is currently still under investigation in clinical trial NCT04211337, it was granted accelerated FDA approval on May 8, 2020, for specific RET-driven cancer indications. It is currently marketed under the brand name RETEVMOâ„¢ by Loxo Oncology Inc.[L13604] Selpercatinib is also approved by the European Commission.	Protein tyrosine kinase activity	Tyrosine-protein kinase that acts as cell-surface receptor for fibroblast growth factors and plays an essential role in the regulation of embryonic development, cell proliferation, differentiation and migration. Required for normal mesoderm patterning and correct axial organization during embryonic development, normal skeletogenesis and normal development of the gonadotropin-releasing hormone (GnRH) neuronal system. Phosphorylates PLCG1, FRS2, GAB1 and SHB. Ligand binding leads to the activation of several signaling cascades. Activation of PLCG1 leads to the production of the cellular signaling molecules diacylglycerol and inositol 1,4,5-trisphosphate. Phosphorylation of FRS2 triggers recruitment of GRB2, GAB1, PIK3R1 and SOS1, and mediates activation of RAS, MAPK1/ERK2, MAPK3/ERK1 and the MAP kinase signaling pathway, as well as of the AKT1 signaling pathway. Promotes phosphorylation of SHC1, STAT1 and PTPN11/SHP2. In the nucleus, enhances RPS6KA1 and CREB1 activity and contributes to the regulation of transcription. FGFR1 signaling is down-regulated by IL17RD/SEF, and by FGFR1 ubiquitination, internalization and degradation.	Cell membrane
FGFR1	P11362	ENSG00000077782	Age of initiation of regular smoking	Respiratory	FGFR1 -- Age of initiation of regular smoking	0	1	N	Tier 1	1	Y	Y	N	DB15822	Pralsetinib	Pralsetinib, similar to the previously approved [selpercatinib], is a kinase inhibitor with enhanced specificity for RET tyrosine kinase receptors (RTKs) over other RTK classes.[A202055, A219751, L15986] Enhanced RET (Rearranged during transfection) oncogene expression is a hallmark of many cancers, including non-small cell lung cancer. Although multikinase inhibitors, including [cabozantinib], [ponatinib], [sorafenib], [sunitinib], and [vandetanib], have shown efficacy in RET-driven cancers, their lack of specificity is generally associated with substantial toxicity.[A202055] Pralsetinib (BLU-667) and [selpercatinib] (LOXO-292) represent the first generation of specific RET RTK inhibitors for the treatment of RET-driven cancers.[A202049, A202055, L15986] Although a phase 1/2 trial of pralsetinib termed ARROW (NCT03037385) is still ongoing, pralsetinib was granted accelerated FDA approval on September 4, 2020, for the treatment of metastatic RET-fusion positive non-small cell lung cancer. It is currently marketed under the brand name GAVRETOâ„¢ by Blueprint Medicines.[L15986]	Protein tyrosine kinase activity	Tyrosine-protein kinase that acts as cell-surface receptor for fibroblast growth factors and plays an essential role in the regulation of embryonic development, cell proliferation, differentiation and migration. Required for normal mesoderm patterning and correct axial organization during embryonic development, normal skeletogenesis and normal development of the gonadotropin-releasing hormone (GnRH) neuronal system. Phosphorylates PLCG1, FRS2, GAB1 and SHB. Ligand binding leads to the activation of several signaling cascades. Activation of PLCG1 leads to the production of the cellular signaling molecules diacylglycerol and inositol 1,4,5-trisphosphate. Phosphorylation of FRS2 triggers recruitment of GRB2, GAB1, PIK3R1 and SOS1, and mediates activation of RAS, MAPK1/ERK2, MAPK3/ERK1 and the MAP kinase signaling pathway, as well as of the AKT1 signaling pathway. Promotes phosphorylation of SHC1, STAT1 and PTPN11/SHP2. In the nucleus, enhances RPS6KA1 and CREB1 activity and contributes to the regulation of transcription. FGFR1 signaling is down-regulated by IL17RD/SEF, and by FGFR1 ubiquitination, internalization and degradation.	Cell membrane
FGFR1	P11362	ENSG00000077782	Body fat mass	Anthropometry	FGFR1 -- Body fat mass	3	0	N	Tier 1	1	Y	Y	N	DB00039	Palifermin	Palifermin is a recombinant human keratinocyte growth factor (KGF). It is 140 residues long, and is produced using E. coli. Palifermin was granted FDA approval on 15 December 2004.[L17933]	Protein tyrosine kinase activity	Tyrosine-protein kinase that acts as cell-surface receptor for fibroblast growth factors and plays an essential role in the regulation of embryonic development, cell proliferation, differentiation and migration. Required for normal mesoderm patterning and correct axial organization during embryonic development, normal skeletogenesis and normal development of the gonadotropin-releasing hormone (GnRH) neuronal system. Phosphorylates PLCG1, FRS2, GAB1 and SHB. Ligand binding leads to the activation of several signaling cascades. Activation of PLCG1 leads to the production of the cellular signaling molecules diacylglycerol and inositol 1,4,5-trisphosphate. Phosphorylation of FRS2 triggers recruitment of GRB2, GAB1, PIK3R1 and SOS1, and mediates activation of RAS, MAPK1/ERK2, MAPK3/ERK1 and the MAP kinase signaling pathway, as well as of the AKT1 signaling pathway. Promotes phosphorylation of SHC1, STAT1 and PTPN11/SHP2. In the nucleus, enhances RPS6KA1 and CREB1 activity and contributes to the regulation of transcription. FGFR1 signaling is down-regulated by IL17RD/SEF, and by FGFR1 ubiquitination, internalization and degradation.	Cell membrane
FGFR1	P11362	ENSG00000077782	Body fat mass	Anthropometry	FGFR1 -- Body fat mass	3	0	N	Tier 1	1	Y	Y	N	DB00398	Sorafenib	Sorafenib is a bi-aryl urea and an oral multikinase inhibitor. It targets cell surface tyrosine kinase receptors and downstream intracellular kinases that are implicated in tumour cell proliferation and tumour angiogenesis.[A255852] First approved by the FDA and European Commission in 2007 for the treatment of hepatocellular carcinoma, sorafenib is also indicated to treat renal carcinoma and differentiated thyroid carcinoma.[A14794]	Protein tyrosine kinase activity	Tyrosine-protein kinase that acts as cell-surface receptor for fibroblast growth factors and plays an essential role in the regulation of embryonic development, cell proliferation, differentiation and migration. Required for normal mesoderm patterning and correct axial organization during embryonic development, normal skeletogenesis and normal development of the gonadotropin-releasing hormone (GnRH) neuronal system. Phosphorylates PLCG1, FRS2, GAB1 and SHB. Ligand binding leads to the activation of several signaling cascades. Activation of PLCG1 leads to the production of the cellular signaling molecules diacylglycerol and inositol 1,4,5-trisphosphate. Phosphorylation of FRS2 triggers recruitment of GRB2, GAB1, PIK3R1 and SOS1, and mediates activation of RAS, MAPK1/ERK2, MAPK3/ERK1 and the MAP kinase signaling pathway, as well as of the AKT1 signaling pathway. Promotes phosphorylation of SHC1, STAT1 and PTPN11/SHP2. In the nucleus, enhances RPS6KA1 and CREB1 activity and contributes to the regulation of transcription. FGFR1 signaling is down-regulated by IL17RD/SEF, and by FGFR1 ubiquitination, internalization and degradation.	Cell membrane
FGFR1	P11362	ENSG00000077782	Body fat mass	Anthropometry	FGFR1 -- Body fat mass	3	0	N	Tier 1	1	Y	Y	N	DB01109	Heparin	Unfractionated heparin (UH) is a heterogenous preparation of anionic, sulfated glycosaminoglycan polymers with weights ranging from 3000 to 30,000 Da. It is a naturally occurring anticoagulant released from mast cells. It binds reversibly to antithrombin III (ATIII) and greatly accelerates the rate at which ATIII inactivates coagulation enzymes thrombin (factor IIa) and factor Xa. UH is different from low molecular weight heparin (LMWH) in the following ways: the average molecular weight of LMWH is about 4.5 kDa whereas it is 15 kDa for UH; UH requires continuous infusions; activated partial prothrombin time (aPTT) monitoring is required when using UH; and UH has a higher risk of bleeding and higher risk of osteoporosis in long term use. Unfractionated heparin is more specific than LMWH for thrombin. Furthermore, the effects of UH can typically be reversed by using protamine sulfate.	Protein tyrosine kinase activity	Tyrosine-protein kinase that acts as cell-surface receptor for fibroblast growth factors and plays an essential role in the regulation of embryonic development, cell proliferation, differentiation and migration. Required for normal mesoderm patterning and correct axial organization during embryonic development, normal skeletogenesis and normal development of the gonadotropin-releasing hormone (GnRH) neuronal system. Phosphorylates PLCG1, FRS2, GAB1 and SHB. Ligand binding leads to the activation of several signaling cascades. Activation of PLCG1 leads to the production of the cellular signaling molecules diacylglycerol and inositol 1,4,5-trisphosphate. Phosphorylation of FRS2 triggers recruitment of GRB2, GAB1, PIK3R1 and SOS1, and mediates activation of RAS, MAPK1/ERK2, MAPK3/ERK1 and the MAP kinase signaling pathway, as well as of the AKT1 signaling pathway. Promotes phosphorylation of SHC1, STAT1 and PTPN11/SHP2. In the nucleus, enhances RPS6KA1 and CREB1 activity and contributes to the regulation of transcription. FGFR1 signaling is down-regulated by IL17RD/SEF, and by FGFR1 ubiquitination, internalization and degradation.	Cell membrane
FGFR1	P11362	ENSG00000077782	Body fat mass	Anthropometry	FGFR1 -- Body fat mass	3	0	N	Tier 1	1	Y	Y	N	DB02058	3-[4-(1-formylpiperazin-4-yl)-benzylidenyl]-2-indolinone		Protein tyrosine kinase activity	Tyrosine-protein kinase that acts as cell-surface receptor for fibroblast growth factors and plays an essential role in the regulation of embryonic development, cell proliferation, differentiation and migration. Required for normal mesoderm patterning and correct axial organization during embryonic development, normal skeletogenesis and normal development of the gonadotropin-releasing hormone (GnRH) neuronal system. Phosphorylates PLCG1, FRS2, GAB1 and SHB. Ligand binding leads to the activation of several signaling cascades. Activation of PLCG1 leads to the production of the cellular signaling molecules diacylglycerol and inositol 1,4,5-trisphosphate. Phosphorylation of FRS2 triggers recruitment of GRB2, GAB1, PIK3R1 and SOS1, and mediates activation of RAS, MAPK1/ERK2, MAPK3/ERK1 and the MAP kinase signaling pathway, as well as of the AKT1 signaling pathway. Promotes phosphorylation of SHC1, STAT1 and PTPN11/SHP2. In the nucleus, enhances RPS6KA1 and CREB1 activity and contributes to the regulation of transcription. FGFR1 signaling is down-regulated by IL17RD/SEF, and by FGFR1 ubiquitination, internalization and degradation.	Cell membrane
FGFR1	P11362	ENSG00000077782	Body fat mass	Anthropometry	FGFR1 -- Body fat mass	3	0	N	Tier 1	1	Y	Y	N	DB05014	XL999	XL999 has the potential to provide benefit to patients with lung cancer and acute myelogenous leukemia. XL999 is a new chemical entity that inhibits a spectrum of receptor tyrosine kinases (RTKs) with growth promoting and angiogenic properties, including FGFR 1/3, PDGFRÎ±/Î², VEGFR2/KDR, KIT, and FLT3. XL999 also inhibits FLT4 and SRC. XL999 has the potential to prevent tumor growth â€” both directly by a novel effect on tumor cell proliferation and indirectly through inhibition of the host angiogenic response. XL999 induces a cell-cycle block by a mechanism distinct from those previously identified and exhibits broad antitumor activity in xenograft models.	Protein tyrosine kinase activity	Tyrosine-protein kinase that acts as cell-surface receptor for fibroblast growth factors and plays an essential role in the regulation of embryonic development, cell proliferation, differentiation and migration. Required for normal mesoderm patterning and correct axial organization during embryonic development, normal skeletogenesis and normal development of the gonadotropin-releasing hormone (GnRH) neuronal system. Phosphorylates PLCG1, FRS2, GAB1 and SHB. Ligand binding leads to the activation of several signaling cascades. Activation of PLCG1 leads to the production of the cellular signaling molecules diacylglycerol and inositol 1,4,5-trisphosphate. Phosphorylation of FRS2 triggers recruitment of GRB2, GAB1, PIK3R1 and SOS1, and mediates activation of RAS, MAPK1/ERK2, MAPK3/ERK1 and the MAP kinase signaling pathway, as well as of the AKT1 signaling pathway. Promotes phosphorylation of SHC1, STAT1 and PTPN11/SHP2. In the nucleus, enhances RPS6KA1 and CREB1 activity and contributes to the regulation of transcription. FGFR1 signaling is down-regulated by IL17RD/SEF, and by FGFR1 ubiquitination, internalization and degradation.	Cell membrane
FGFR1	P11362	ENSG00000077782	Body fat mass	Anthropometry	FGFR1 -- Body fat mass	3	0	N	Tier 1	1	Y	Y	N	DB07525	3-(3-methoxybenzyl)-1H-pyrrolo[2,3-b]pyridine		Protein tyrosine kinase activity	Tyrosine-protein kinase that acts as cell-surface receptor for fibroblast growth factors and plays an essential role in the regulation of embryonic development, cell proliferation, differentiation and migration. Required for normal mesoderm patterning and correct axial organization during embryonic development, normal skeletogenesis and normal development of the gonadotropin-releasing hormone (GnRH) neuronal system. Phosphorylates PLCG1, FRS2, GAB1 and SHB. Ligand binding leads to the activation of several signaling cascades. Activation of PLCG1 leads to the production of the cellular signaling molecules diacylglycerol and inositol 1,4,5-trisphosphate. Phosphorylation of FRS2 triggers recruitment of GRB2, GAB1, PIK3R1 and SOS1, and mediates activation of RAS, MAPK1/ERK2, MAPK3/ERK1 and the MAP kinase signaling pathway, as well as of the AKT1 signaling pathway. Promotes phosphorylation of SHC1, STAT1 and PTPN11/SHP2. In the nucleus, enhances RPS6KA1 and CREB1 activity and contributes to the regulation of transcription. FGFR1 signaling is down-regulated by IL17RD/SEF, and by FGFR1 ubiquitination, internalization and degradation.	Cell membrane
FGFR1	P11362	ENSG00000077782	Body fat mass	Anthropometry	FGFR1 -- Body fat mass	3	0	N	Tier 1	1	Y	Y	N	DB07840	(E)-[4-(3,5-Difluorophenyl)-3H-pyrrolo[2,3-b]pyridin-3-ylidene](3-methoxyphenyl)methanol		Protein tyrosine kinase activity	Tyrosine-protein kinase that acts as cell-surface receptor for fibroblast growth factors and plays an essential role in the regulation of embryonic development, cell proliferation, differentiation and migration. Required for normal mesoderm patterning and correct axial organization during embryonic development, normal skeletogenesis and normal development of the gonadotropin-releasing hormone (GnRH) neuronal system. Phosphorylates PLCG1, FRS2, GAB1 and SHB. Ligand binding leads to the activation of several signaling cascades. Activation of PLCG1 leads to the production of the cellular signaling molecules diacylglycerol and inositol 1,4,5-trisphosphate. Phosphorylation of FRS2 triggers recruitment of GRB2, GAB1, PIK3R1 and SOS1, and mediates activation of RAS, MAPK1/ERK2, MAPK3/ERK1 and the MAP kinase signaling pathway, as well as of the AKT1 signaling pathway. Promotes phosphorylation of SHC1, STAT1 and PTPN11/SHP2. In the nucleus, enhances RPS6KA1 and CREB1 activity and contributes to the regulation of transcription. FGFR1 signaling is down-regulated by IL17RD/SEF, and by FGFR1 ubiquitination, internalization and degradation.	Cell membrane
FGFR1	P11362	ENSG00000077782	Body fat mass	Anthropometry	FGFR1 -- Body fat mass	3	0	N	Tier 1	1	Y	Y	N	DB08577	3-[(3-(2-CARBOXYETHYL)-4-METHYLPYRROL-2-YL)METHYLENE]-2-INDOLINONE		Protein tyrosine kinase activity	Tyrosine-protein kinase that acts as cell-surface receptor for fibroblast growth factors and plays an essential role in the regulation of embryonic development, cell proliferation, differentiation and migration. Required for normal mesoderm patterning and correct axial organization during embryonic development, normal skeletogenesis and normal development of the gonadotropin-releasing hormone (GnRH) neuronal system. Phosphorylates PLCG1, FRS2, GAB1 and SHB. Ligand binding leads to the activation of several signaling cascades. Activation of PLCG1 leads to the production of the cellular signaling molecules diacylglycerol and inositol 1,4,5-trisphosphate. Phosphorylation of FRS2 triggers recruitment of GRB2, GAB1, PIK3R1 and SOS1, and mediates activation of RAS, MAPK1/ERK2, MAPK3/ERK1 and the MAP kinase signaling pathway, as well as of the AKT1 signaling pathway. Promotes phosphorylation of SHC1, STAT1 and PTPN11/SHP2. In the nucleus, enhances RPS6KA1 and CREB1 activity and contributes to the regulation of transcription. FGFR1 signaling is down-regulated by IL17RD/SEF, and by FGFR1 ubiquitination, internalization and degradation.	Cell membrane
FGFR1	P11362	ENSG00000077782	Body fat mass	Anthropometry	FGFR1 -- Body fat mass	3	0	N	Tier 1	1	Y	Y	N	DB08896	Regorafenib	Regorafenib is an orally-administered inhibitor of multiple kinases. It is used for the treatment of metastatic colorectal cancer, advanced gastrointestinal stromal tumours, and hepatocellular carcinoma. FDA approved on September 27, 2012. Approved use of Regorafenib was expanded to treat Hepatocellular Carcinoma in April 2017.	Protein tyrosine kinase activity	Tyrosine-protein kinase that acts as cell-surface receptor for fibroblast growth factors and plays an essential role in the regulation of embryonic development, cell proliferation, differentiation and migration. Required for normal mesoderm patterning and correct axial organization during embryonic development, normal skeletogenesis and normal development of the gonadotropin-releasing hormone (GnRH) neuronal system. Phosphorylates PLCG1, FRS2, GAB1 and SHB. Ligand binding leads to the activation of several signaling cascades. Activation of PLCG1 leads to the production of the cellular signaling molecules diacylglycerol and inositol 1,4,5-trisphosphate. Phosphorylation of FRS2 triggers recruitment of GRB2, GAB1, PIK3R1 and SOS1, and mediates activation of RAS, MAPK1/ERK2, MAPK3/ERK1 and the MAP kinase signaling pathway, as well as of the AKT1 signaling pathway. Promotes phosphorylation of SHC1, STAT1 and PTPN11/SHP2. In the nucleus, enhances RPS6KA1 and CREB1 activity and contributes to the regulation of transcription. FGFR1 signaling is down-regulated by IL17RD/SEF, and by FGFR1 ubiquitination, internalization and degradation.	Cell membrane
FGFR1	P11362	ENSG00000077782	Body fat mass	Anthropometry	FGFR1 -- Body fat mass	3	0	N	Tier 1	1	Y	Y	N	DB08901	Ponatinib	Ponatinib is a novel Bcr-Abl tyrosine kinase inhibitor that is especially effective against the T315I mutation for the treatment of chronic myeloid leukemia. FDA approved on December 14, 2012.	Protein tyrosine kinase activity	Tyrosine-protein kinase that acts as cell-surface receptor for fibroblast growth factors and plays an essential role in the regulation of embryonic development, cell proliferation, differentiation and migration. Required for normal mesoderm patterning and correct axial organization during embryonic development, normal skeletogenesis and normal development of the gonadotropin-releasing hormone (GnRH) neuronal system. Phosphorylates PLCG1, FRS2, GAB1 and SHB. Ligand binding leads to the activation of several signaling cascades. Activation of PLCG1 leads to the production of the cellular signaling molecules diacylglycerol and inositol 1,4,5-trisphosphate. Phosphorylation of FRS2 triggers recruitment of GRB2, GAB1, PIK3R1 and SOS1, and mediates activation of RAS, MAPK1/ERK2, MAPK3/ERK1 and the MAP kinase signaling pathway, as well as of the AKT1 signaling pathway. Promotes phosphorylation of SHC1, STAT1 and PTPN11/SHP2. In the nucleus, enhances RPS6KA1 and CREB1 activity and contributes to the regulation of transcription. FGFR1 signaling is down-regulated by IL17RD/SEF, and by FGFR1 ubiquitination, internalization and degradation.	Cell membrane
FGFR1	P11362	ENSG00000077782	Body fat mass	Anthropometry	FGFR1 -- Body fat mass	3	0	N	Tier 1	1	Y	Y	N	DB09078	Lenvatinib	Lenvatinib is a receptor tyrosine kinase (RTK) inhibitor that inhibits the kinase activities of vascular endothelial growth factor (VEGF) receptors VEGFR1 (FLT1), VEGFR2 (KDR), and VEGFR3 (FLT4). Lenvatinib also inhibits other RTKs that have been implicated in pathogenic angiogenesis, tumor growth, and cancer progression in addition to their normal cellular functions, including fibroblast growth factor (FGF) receptors FGFR1, 2, 3, and 4; the platelet derived growth factor receptor alpha (PDGFRÎ±), KIT, and RET. These receptor tyrosine kinases (RTKs) located in the cell membrane play a central role in the activation of signal transduction pathways involved in the normal regulation of cellular processes, such as cell proliferation, migration, apoptosis and differentiation, and in pathogenic angiogenesis, lymphogenesis, tumour growth and cancer progression. In particular, VEGF has been identified as a crucial regulator of both physiologic and pathologic angiogenesis and increased expression of VEGF is associated with a poor prognosis in many types of cancers. Lenvatinib is indicated for the treatment of patients with locally recurrent or metastatic, progressive, radioactive iodine (RAI)-refractory differentiated thyroid cancer. Most patients with thyroid cancer have a very good prognosis with treatment (98% 5 year survival rate) involving surgery and hormone therapy. However, for patients with RAI-refractory thyroid cancer, treatment options are limited and the prognosis is poor, leading to a push for the development of more targeted therapies such as lenvatinib.	Protein tyrosine kinase activity	Tyrosine-protein kinase that acts as cell-surface receptor for fibroblast growth factors and plays an essential role in the regulation of embryonic development, cell proliferation, differentiation and migration. Required for normal mesoderm patterning and correct axial organization during embryonic development, normal skeletogenesis and normal development of the gonadotropin-releasing hormone (GnRH) neuronal system. Phosphorylates PLCG1, FRS2, GAB1 and SHB. Ligand binding leads to the activation of several signaling cascades. Activation of PLCG1 leads to the production of the cellular signaling molecules diacylglycerol and inositol 1,4,5-trisphosphate. Phosphorylation of FRS2 triggers recruitment of GRB2, GAB1, PIK3R1 and SOS1, and mediates activation of RAS, MAPK1/ERK2, MAPK3/ERK1 and the MAP kinase signaling pathway, as well as of the AKT1 signaling pathway. Promotes phosphorylation of SHC1, STAT1 and PTPN11/SHP2. In the nucleus, enhances RPS6KA1 and CREB1 activity and contributes to the regulation of transcription. FGFR1 signaling is down-regulated by IL17RD/SEF, and by FGFR1 ubiquitination, internalization and degradation.	Cell membrane
FGFR1	P11362	ENSG00000077782	Body fat mass	Anthropometry	FGFR1 -- Body fat mass	3	0	N	Tier 1	1	Y	Y	N	DB09079	Nintedanib	Nintedanib is a small molecule kinase inhibitor used in the treatment of pulmonary fibrosis, systemic sclerosis-associated interstitial lung disease, and non-small cell lung cancer (NSCLC).[L8453,L8459] It was first approved for use in the United States in 2014.[L8453] Within the spectrum of idiopathic pulmonary fibrosis treatment options, nintedanib is currently one of only two disease-modifying therapies available and indicated for the condition (the other being [Pirfenidone]) and as such is used as a first-line treatment following diagnosis to slow down the progressive loss of lung function.[A185237] As a chemotherapeutic agent for NSCLC, nintedanib, in combination with [Docetaxel], is reserved for patients who have tried and failed first-line chemotherapeutic options.[L8459]	Protein tyrosine kinase activity	Tyrosine-protein kinase that acts as cell-surface receptor for fibroblast growth factors and plays an essential role in the regulation of embryonic development, cell proliferation, differentiation and migration. Required for normal mesoderm patterning and correct axial organization during embryonic development, normal skeletogenesis and normal development of the gonadotropin-releasing hormone (GnRH) neuronal system. Phosphorylates PLCG1, FRS2, GAB1 and SHB. Ligand binding leads to the activation of several signaling cascades. Activation of PLCG1 leads to the production of the cellular signaling molecules diacylglycerol and inositol 1,4,5-trisphosphate. Phosphorylation of FRS2 triggers recruitment of GRB2, GAB1, PIK3R1 and SOS1, and mediates activation of RAS, MAPK1/ERK2, MAPK3/ERK1 and the MAP kinase signaling pathway, as well as of the AKT1 signaling pathway. Promotes phosphorylation of SHC1, STAT1 and PTPN11/SHP2. In the nucleus, enhances RPS6KA1 and CREB1 activity and contributes to the regulation of transcription. FGFR1 signaling is down-regulated by IL17RD/SEF, and by FGFR1 ubiquitination, internalization and degradation.	Cell membrane
FGFR1	P11362	ENSG00000077782	Body fat mass	Anthropometry	FGFR1 -- Body fat mass	3	0	N	Tier 1	1	Y	Y	N	DB11800	Tivozanib	Renal cell carcinoma (RCC) is responsible for 3% of cancer cases[A231314] and is one of the 10 most common cancers in adults. The average age of diagnosis is between age 65 to 74.[L32529] Tivozanib, also known as FOTIVDA, is a kinase inhibitor developed to treat adult patients with relapsed or refractory advanced renal cell carcinoma (RCC) after prior failed systemic therapies. It was approved on March 10, 2021 by the FDA. Marketed by Aveo Oncology, tivozanib is a promising therapy for individuals with RCC who have not been treated successfully with other therapies.[L32524]	Protein tyrosine kinase activity	Tyrosine-protein kinase that acts as cell-surface receptor for fibroblast growth factors and plays an essential role in the regulation of embryonic development, cell proliferation, differentiation and migration. Required for normal mesoderm patterning and correct axial organization during embryonic development, normal skeletogenesis and normal development of the gonadotropin-releasing hormone (GnRH) neuronal system. Phosphorylates PLCG1, FRS2, GAB1 and SHB. Ligand binding leads to the activation of several signaling cascades. Activation of PLCG1 leads to the production of the cellular signaling molecules diacylglycerol and inositol 1,4,5-trisphosphate. Phosphorylation of FRS2 triggers recruitment of GRB2, GAB1, PIK3R1 and SOS1, and mediates activation of RAS, MAPK1/ERK2, MAPK3/ERK1 and the MAP kinase signaling pathway, as well as of the AKT1 signaling pathway. Promotes phosphorylation of SHC1, STAT1 and PTPN11/SHP2. In the nucleus, enhances RPS6KA1 and CREB1 activity and contributes to the regulation of transcription. FGFR1 signaling is down-regulated by IL17RD/SEF, and by FGFR1 ubiquitination, internalization and degradation.	Cell membrane
FGFR1	P11362	ENSG00000077782	Body fat mass	Anthropometry	FGFR1 -- Body fat mass	3	0	N	Tier 1	1	Y	Y	N	DB11886	Infigratinib	Infigratinib is a pan-fibroblast growth factor receptor (FGFR) kinase inhibitor. By inhibiting the FGFR pathway, which is often aberrated in cancers such as cholangiocarcinoma, infigratinib suppresses tumour growth.[A235174] Cholangiocarcinoma is the most common primary malignancy affecting the biliary tract and the second most common primary hepatic malignancy.[A198963] Infitratinib is a pan-FGFR inhibitor, as it is an ATP-competitive inhibitor of all four FGFR receptor subtypes.[A235174] On May 28, 2021, the FDA granted accelerated approval to infigratinib - under the market name Truseltiq - for the treatment of previously treated, unresectable locally advanced or metastatic cholangiocarcinoma in adults with a fibroblast growth factor receptor 2 (FGFR2) fusion or another rearrangement as detected by an FDA-approved test.[L34304] This approval follows [pemigatinib], another FGFR inhibitor approved by the FDA for the same therapeutic indication.	Protein tyrosine kinase activity	Tyrosine-protein kinase that acts as cell-surface receptor for fibroblast growth factors and plays an essential role in the regulation of embryonic development, cell proliferation, differentiation and migration. Required for normal mesoderm patterning and correct axial organization during embryonic development, normal skeletogenesis and normal development of the gonadotropin-releasing hormone (GnRH) neuronal system. Phosphorylates PLCG1, FRS2, GAB1 and SHB. Ligand binding leads to the activation of several signaling cascades. Activation of PLCG1 leads to the production of the cellular signaling molecules diacylglycerol and inositol 1,4,5-trisphosphate. Phosphorylation of FRS2 triggers recruitment of GRB2, GAB1, PIK3R1 and SOS1, and mediates activation of RAS, MAPK1/ERK2, MAPK3/ERK1 and the MAP kinase signaling pathway, as well as of the AKT1 signaling pathway. Promotes phosphorylation of SHC1, STAT1 and PTPN11/SHP2. In the nucleus, enhances RPS6KA1 and CREB1 activity and contributes to the regulation of transcription. FGFR1 signaling is down-regulated by IL17RD/SEF, and by FGFR1 ubiquitination, internalization and degradation.	Cell membrane
FGFR1	P11362	ENSG00000077782	Body fat mass	Anthropometry	FGFR1 -- Body fat mass	3	0	N	Tier 1	1	Y	Y	N	DB12010	Fostamatinib	Fostamatinib has been investigated for the treatment and basic science of Rheumatoid Arthritis and Immune Thrombocytopenic Purpura (ITP). It was approved on April 17, 2018, under the trade name Tavalisse for use in ITP [L2644, FDA Label]. Fostamatinib has also been granted orphan drug status by the FDA [L2644]. Recently, fostamatinib has been identified as a potential therapeutic for controlling acute respiratory distress syndrome (ARDS) in patients with severe COVID-19 through its ability to modulate the SYK kinase.[A235008, A235013, A235018]	Protein tyrosine kinase activity	Tyrosine-protein kinase that acts as cell-surface receptor for fibroblast growth factors and plays an essential role in the regulation of embryonic development, cell proliferation, differentiation and migration. Required for normal mesoderm patterning and correct axial organization during embryonic development, normal skeletogenesis and normal development of the gonadotropin-releasing hormone (GnRH) neuronal system. Phosphorylates PLCG1, FRS2, GAB1 and SHB. Ligand binding leads to the activation of several signaling cascades. Activation of PLCG1 leads to the production of the cellular signaling molecules diacylglycerol and inositol 1,4,5-trisphosphate. Phosphorylation of FRS2 triggers recruitment of GRB2, GAB1, PIK3R1 and SOS1, and mediates activation of RAS, MAPK1/ERK2, MAPK3/ERK1 and the MAP kinase signaling pathway, as well as of the AKT1 signaling pathway. Promotes phosphorylation of SHC1, STAT1 and PTPN11/SHP2. In the nucleus, enhances RPS6KA1 and CREB1 activity and contributes to the regulation of transcription. FGFR1 signaling is down-regulated by IL17RD/SEF, and by FGFR1 ubiquitination, internalization and degradation.	Cell membrane
FGFR1	P11362	ENSG00000077782	Body fat mass	Anthropometry	FGFR1 -- Body fat mass	3	0	N	Tier 1	1	Y	Y	N	DB12147	Erdafitinib	In early April of 2019, the US FDA approved Janssen Pharmaceutical Companies' brand name Balversa (erdafitinib) as the first-ever fibroblast growth factor receptor (FGFR) kinase inhibitor indicated for patients with locally advanced or metastatic urothelial carcinoma, with susceptible FGFR3 or FGFR2 genetic alterations, that has progressed during or following platinum-containing chemotherapy, including within 12 months of neoadjuvant or adjuvant platinum-containing chemotherapy. [L5956, L5959] At the same time, the FDA also approved the therascreen FGFR RGQ RT-PCR Kit (Qiagen) for utilization as a companion diagnostic with erdafitinib for selecting patients for the indicated therapy [L5956, L5959]. Erdafitinib is the first personalized treatment targeting susceptible FGFR genetic alterations for patients with metastatic bladder cancer, which demonstrates the development of more personalized and precise medicines tailoring to a patient's specific genetic mutation.[L5956, L5959] Considering urothelial cancer is statistically the fourth most common kind of cancer in the world, the introduction of erdafitinib offers a much-needed new option in the ever-expanding therapeutic tool kit to treat such a prevalent medical condition.[F4372]	Protein tyrosine kinase activity	Tyrosine-protein kinase that acts as cell-surface receptor for fibroblast growth factors and plays an essential role in the regulation of embryonic development, cell proliferation, differentiation and migration. Required for normal mesoderm patterning and correct axial organization during embryonic development, normal skeletogenesis and normal development of the gonadotropin-releasing hormone (GnRH) neuronal system. Phosphorylates PLCG1, FRS2, GAB1 and SHB. Ligand binding leads to the activation of several signaling cascades. Activation of PLCG1 leads to the production of the cellular signaling molecules diacylglycerol and inositol 1,4,5-trisphosphate. Phosphorylation of FRS2 triggers recruitment of GRB2, GAB1, PIK3R1 and SOS1, and mediates activation of RAS, MAPK1/ERK2, MAPK3/ERK1 and the MAP kinase signaling pathway, as well as of the AKT1 signaling pathway. Promotes phosphorylation of SHC1, STAT1 and PTPN11/SHP2. In the nucleus, enhances RPS6KA1 and CREB1 activity and contributes to the regulation of transcription. FGFR1 signaling is down-regulated by IL17RD/SEF, and by FGFR1 ubiquitination, internalization and degradation.	Cell membrane
FGFR1	P11362	ENSG00000077782	Body fat mass	Anthropometry	FGFR1 -- Body fat mass	3	0	N	Tier 1	1	Y	Y	N	DB15102	Pemigatinib	Pemigatinib is a small molecule kinase inhibitor with antitumour activity. It works by inhibiting fibroblast growth factor receptors (FGFRs), which are receptor tyrosine kinases that activate signalling pathways in tumour cells.[A193719] FGFRs gained attention as potential therapeutic targets in selected cancers, as FGFR gene alterations were observed in a wide variety of cancers including those of the urinary bladder, breast, ovary, prostate, endometrium, lung, and stomach.[A198984] Deregulated FGFR signalling pathway can lead the development of oncogenes and tumour-promoting physiological processes, such as cancer cell proliferation, enhanced angiogenesis, and evasion of cell death.[A193716] In April 2020, pemigatinib was approved by the FDA for the treatment of unresectable locally advanced or metastatic cholangiocarcinoma in previously treated adult patients with a fibroblast growth factor receptor 2 (FGFR2) gene fusion or other rearrangements as detected by an FDA-approved test.[L13068] Cholangiocarcinoma is the most common primary malignancy affecting the biliary tract and the second most common primary hepatic malignancy. This malignancy accounts for 15% to 20% of primary hepatobiliary malignancies, which account for 13% of overall cancer-related global mortality. With increasing research on the pathogenesis of cholangiocarcinoma and potential therapeutic targets for anticancer drug treatment, recent studies show that up to 45% of patients with intrahepatic cholangiocarcinoma exhibited gene rearrangements resulting in oncogenic fibroblast growth factor 2 (FGFR2) fusion proteins.[A198963] The FDA-approved indication for pemigatinib was granted under accelerated approval based on the overall response rate and duration of response in pre-marketing clinical trials. Pemigatinib is marketed under the brand name Pemazyre, and it is available as oral tablets.[L13050]	Protein tyrosine kinase activity	Tyrosine-protein kinase that acts as cell-surface receptor for fibroblast growth factors and plays an essential role in the regulation of embryonic development, cell proliferation, differentiation and migration. Required for normal mesoderm patterning and correct axial organization during embryonic development, normal skeletogenesis and normal development of the gonadotropin-releasing hormone (GnRH) neuronal system. Phosphorylates PLCG1, FRS2, GAB1 and SHB. Ligand binding leads to the activation of several signaling cascades. Activation of PLCG1 leads to the production of the cellular signaling molecules diacylglycerol and inositol 1,4,5-trisphosphate. Phosphorylation of FRS2 triggers recruitment of GRB2, GAB1, PIK3R1 and SOS1, and mediates activation of RAS, MAPK1/ERK2, MAPK3/ERK1 and the MAP kinase signaling pathway, as well as of the AKT1 signaling pathway. Promotes phosphorylation of SHC1, STAT1 and PTPN11/SHP2. In the nucleus, enhances RPS6KA1 and CREB1 activity and contributes to the regulation of transcription. FGFR1 signaling is down-regulated by IL17RD/SEF, and by FGFR1 ubiquitination, internalization and degradation.	Cell membrane
FGFR1	P11362	ENSG00000077782	Body fat mass	Anthropometry	FGFR1 -- Body fat mass	3	0	N	Tier 1	1	Y	Y	N	DB15149	Futibatinib	Futibatinib is an inhibitor of Fibroblast Growth Factor receptor (FGFR), which comprises a group of receptor tyrosine kinases that play a key role in cell proliferation, differentiation, migration, and survival. FGFR was investigated in oncology as a therapeutic target, as FGFR genomic aberrations and dysregulated FGFR signalling pathways are observed in some cancers such as cholangiocarcinoma and urothelial malignancies.[A253193,A253198] As a novel inhibitor of FGFR, futibatinib was first approved by the FDA in September 2022 to treat different types of intrahepatic cholangiocarcinoma.[L43347] On July 4, 2023, the European Commission granted Conditional Marketing Authorization for futibatinib for the treatment of cholangiocarcinoma.[L47800]	Protein tyrosine kinase activity	Tyrosine-protein kinase that acts as cell-surface receptor for fibroblast growth factors and plays an essential role in the regulation of embryonic development, cell proliferation, differentiation and migration. Required for normal mesoderm patterning and correct axial organization during embryonic development, normal skeletogenesis and normal development of the gonadotropin-releasing hormone (GnRH) neuronal system. Phosphorylates PLCG1, FRS2, GAB1 and SHB. Ligand binding leads to the activation of several signaling cascades. Activation of PLCG1 leads to the production of the cellular signaling molecules diacylglycerol and inositol 1,4,5-trisphosphate. Phosphorylation of FRS2 triggers recruitment of GRB2, GAB1, PIK3R1 and SOS1, and mediates activation of RAS, MAPK1/ERK2, MAPK3/ERK1 and the MAP kinase signaling pathway, as well as of the AKT1 signaling pathway. Promotes phosphorylation of SHC1, STAT1 and PTPN11/SHP2. In the nucleus, enhances RPS6KA1 and CREB1 activity and contributes to the regulation of transcription. FGFR1 signaling is down-regulated by IL17RD/SEF, and by FGFR1 ubiquitination, internalization and degradation.	Cell membrane
FGFR1	P11362	ENSG00000077782	Body fat mass	Anthropometry	FGFR1 -- Body fat mass	3	0	N	Tier 1	1	Y	Y	N	DB15685	Selpercatinib	Selpercatinib is a kinase inhibitor with enhanced specificity for RET tyrosine kinase receptors (RTKs) over other RTK classes.[A202055, A202052, L13604] Enhanced RET (Rearranged during transfection) oncogene expression is a hallmark of many cancers. Although multikinase inhibitors, including [cabozantinib], [ponatinib], [sorafenib], [sunitinib], and [vandetanib], have shown efficacy in RET-driven cancers, their lack of specificity is generally associated with substantial toxicity. Selpercatinib (LOXO-292) and pralsetinib (BLU-667) represent the first generation of specific RET RTK inhibitors for the treatment of RET-driven cancers.[A202049, A202055, A202052, L13604] Although selpercatinib is currently still under investigation in clinical trial NCT04211337, it was granted accelerated FDA approval on May 8, 2020, for specific RET-driven cancer indications. It is currently marketed under the brand name RETEVMOâ„¢ by Loxo Oncology Inc.[L13604] Selpercatinib is also approved by the European Commission.	Protein tyrosine kinase activity	Tyrosine-protein kinase that acts as cell-surface receptor for fibroblast growth factors and plays an essential role in the regulation of embryonic development, cell proliferation, differentiation and migration. Required for normal mesoderm patterning and correct axial organization during embryonic development, normal skeletogenesis and normal development of the gonadotropin-releasing hormone (GnRH) neuronal system. Phosphorylates PLCG1, FRS2, GAB1 and SHB. Ligand binding leads to the activation of several signaling cascades. Activation of PLCG1 leads to the production of the cellular signaling molecules diacylglycerol and inositol 1,4,5-trisphosphate. Phosphorylation of FRS2 triggers recruitment of GRB2, GAB1, PIK3R1 and SOS1, and mediates activation of RAS, MAPK1/ERK2, MAPK3/ERK1 and the MAP kinase signaling pathway, as well as of the AKT1 signaling pathway. Promotes phosphorylation of SHC1, STAT1 and PTPN11/SHP2. In the nucleus, enhances RPS6KA1 and CREB1 activity and contributes to the regulation of transcription. FGFR1 signaling is down-regulated by IL17RD/SEF, and by FGFR1 ubiquitination, internalization and degradation.	Cell membrane
FGFR1	P11362	ENSG00000077782	Body fat mass	Anthropometry	FGFR1 -- Body fat mass	3	0	N	Tier 1	1	Y	Y	N	DB15822	Pralsetinib	Pralsetinib, similar to the previously approved [selpercatinib], is a kinase inhibitor with enhanced specificity for RET tyrosine kinase receptors (RTKs) over other RTK classes.[A202055, A219751, L15986] Enhanced RET (Rearranged during transfection) oncogene expression is a hallmark of many cancers, including non-small cell lung cancer. Although multikinase inhibitors, including [cabozantinib], [ponatinib], [sorafenib], [sunitinib], and [vandetanib], have shown efficacy in RET-driven cancers, their lack of specificity is generally associated with substantial toxicity.[A202055] Pralsetinib (BLU-667) and [selpercatinib] (LOXO-292) represent the first generation of specific RET RTK inhibitors for the treatment of RET-driven cancers.[A202049, A202055, L15986] Although a phase 1/2 trial of pralsetinib termed ARROW (NCT03037385) is still ongoing, pralsetinib was granted accelerated FDA approval on September 4, 2020, for the treatment of metastatic RET-fusion positive non-small cell lung cancer. It is currently marketed under the brand name GAVRETOâ„¢ by Blueprint Medicines.[L15986]	Protein tyrosine kinase activity	Tyrosine-protein kinase that acts as cell-surface receptor for fibroblast growth factors and plays an essential role in the regulation of embryonic development, cell proliferation, differentiation and migration. Required for normal mesoderm patterning and correct axial organization during embryonic development, normal skeletogenesis and normal development of the gonadotropin-releasing hormone (GnRH) neuronal system. Phosphorylates PLCG1, FRS2, GAB1 and SHB. Ligand binding leads to the activation of several signaling cascades. Activation of PLCG1 leads to the production of the cellular signaling molecules diacylglycerol and inositol 1,4,5-trisphosphate. Phosphorylation of FRS2 triggers recruitment of GRB2, GAB1, PIK3R1 and SOS1, and mediates activation of RAS, MAPK1/ERK2, MAPK3/ERK1 and the MAP kinase signaling pathway, as well as of the AKT1 signaling pathway. Promotes phosphorylation of SHC1, STAT1 and PTPN11/SHP2. In the nucleus, enhances RPS6KA1 and CREB1 activity and contributes to the regulation of transcription. FGFR1 signaling is down-regulated by IL17RD/SEF, and by FGFR1 ubiquitination, internalization and degradation.	Cell membrane
FGFR1	P11362	ENSG00000077782	Body fat percentage	Anthropometry	FGFR1 -- Body fat percentage	1	0	N	Tier 1	1	Y	Y	N	DB00039	Palifermin	Palifermin is a recombinant human keratinocyte growth factor (KGF). It is 140 residues long, and is produced using E. coli. Palifermin was granted FDA approval on 15 December 2004.[L17933]	Protein tyrosine kinase activity	Tyrosine-protein kinase that acts as cell-surface receptor for fibroblast growth factors and plays an essential role in the regulation of embryonic development, cell proliferation, differentiation and migration. Required for normal mesoderm patterning and correct axial organization during embryonic development, normal skeletogenesis and normal development of the gonadotropin-releasing hormone (GnRH) neuronal system. Phosphorylates PLCG1, FRS2, GAB1 and SHB. Ligand binding leads to the activation of several signaling cascades. Activation of PLCG1 leads to the production of the cellular signaling molecules diacylglycerol and inositol 1,4,5-trisphosphate. Phosphorylation of FRS2 triggers recruitment of GRB2, GAB1, PIK3R1 and SOS1, and mediates activation of RAS, MAPK1/ERK2, MAPK3/ERK1 and the MAP kinase signaling pathway, as well as of the AKT1 signaling pathway. Promotes phosphorylation of SHC1, STAT1 and PTPN11/SHP2. In the nucleus, enhances RPS6KA1 and CREB1 activity and contributes to the regulation of transcription. FGFR1 signaling is down-regulated by IL17RD/SEF, and by FGFR1 ubiquitination, internalization and degradation.	Cell membrane
FGFR1	P11362	ENSG00000077782	Body fat percentage	Anthropometry	FGFR1 -- Body fat percentage	1	0	N	Tier 1	1	Y	Y	N	DB00398	Sorafenib	Sorafenib is a bi-aryl urea and an oral multikinase inhibitor. It targets cell surface tyrosine kinase receptors and downstream intracellular kinases that are implicated in tumour cell proliferation and tumour angiogenesis.[A255852] First approved by the FDA and European Commission in 2007 for the treatment of hepatocellular carcinoma, sorafenib is also indicated to treat renal carcinoma and differentiated thyroid carcinoma.[A14794]	Protein tyrosine kinase activity	Tyrosine-protein kinase that acts as cell-surface receptor for fibroblast growth factors and plays an essential role in the regulation of embryonic development, cell proliferation, differentiation and migration. Required for normal mesoderm patterning and correct axial organization during embryonic development, normal skeletogenesis and normal development of the gonadotropin-releasing hormone (GnRH) neuronal system. Phosphorylates PLCG1, FRS2, GAB1 and SHB. Ligand binding leads to the activation of several signaling cascades. Activation of PLCG1 leads to the production of the cellular signaling molecules diacylglycerol and inositol 1,4,5-trisphosphate. Phosphorylation of FRS2 triggers recruitment of GRB2, GAB1, PIK3R1 and SOS1, and mediates activation of RAS, MAPK1/ERK2, MAPK3/ERK1 and the MAP kinase signaling pathway, as well as of the AKT1 signaling pathway. Promotes phosphorylation of SHC1, STAT1 and PTPN11/SHP2. In the nucleus, enhances RPS6KA1 and CREB1 activity and contributes to the regulation of transcription. FGFR1 signaling is down-regulated by IL17RD/SEF, and by FGFR1 ubiquitination, internalization and degradation.	Cell membrane
FGFR1	P11362	ENSG00000077782	Body fat percentage	Anthropometry	FGFR1 -- Body fat percentage	1	0	N	Tier 1	1	Y	Y	N	DB01109	Heparin	Unfractionated heparin (UH) is a heterogenous preparation of anionic, sulfated glycosaminoglycan polymers with weights ranging from 3000 to 30,000 Da. It is a naturally occurring anticoagulant released from mast cells. It binds reversibly to antithrombin III (ATIII) and greatly accelerates the rate at which ATIII inactivates coagulation enzymes thrombin (factor IIa) and factor Xa. UH is different from low molecular weight heparin (LMWH) in the following ways: the average molecular weight of LMWH is about 4.5 kDa whereas it is 15 kDa for UH; UH requires continuous infusions; activated partial prothrombin time (aPTT) monitoring is required when using UH; and UH has a higher risk of bleeding and higher risk of osteoporosis in long term use. Unfractionated heparin is more specific than LMWH for thrombin. Furthermore, the effects of UH can typically be reversed by using protamine sulfate.	Protein tyrosine kinase activity	Tyrosine-protein kinase that acts as cell-surface receptor for fibroblast growth factors and plays an essential role in the regulation of embryonic development, cell proliferation, differentiation and migration. Required for normal mesoderm patterning and correct axial organization during embryonic development, normal skeletogenesis and normal development of the gonadotropin-releasing hormone (GnRH) neuronal system. Phosphorylates PLCG1, FRS2, GAB1 and SHB. Ligand binding leads to the activation of several signaling cascades. Activation of PLCG1 leads to the production of the cellular signaling molecules diacylglycerol and inositol 1,4,5-trisphosphate. Phosphorylation of FRS2 triggers recruitment of GRB2, GAB1, PIK3R1 and SOS1, and mediates activation of RAS, MAPK1/ERK2, MAPK3/ERK1 and the MAP kinase signaling pathway, as well as of the AKT1 signaling pathway. Promotes phosphorylation of SHC1, STAT1 and PTPN11/SHP2. In the nucleus, enhances RPS6KA1 and CREB1 activity and contributes to the regulation of transcription. FGFR1 signaling is down-regulated by IL17RD/SEF, and by FGFR1 ubiquitination, internalization and degradation.	Cell membrane
FGFR1	P11362	ENSG00000077782	Body fat percentage	Anthropometry	FGFR1 -- Body fat percentage	1	0	N	Tier 1	1	Y	Y	N	DB02058	3-[4-(1-formylpiperazin-4-yl)-benzylidenyl]-2-indolinone		Protein tyrosine kinase activity	Tyrosine-protein kinase that acts as cell-surface receptor for fibroblast growth factors and plays an essential role in the regulation of embryonic development, cell proliferation, differentiation and migration. Required for normal mesoderm patterning and correct axial organization during embryonic development, normal skeletogenesis and normal development of the gonadotropin-releasing hormone (GnRH) neuronal system. Phosphorylates PLCG1, FRS2, GAB1 and SHB. Ligand binding leads to the activation of several signaling cascades. Activation of PLCG1 leads to the production of the cellular signaling molecules diacylglycerol and inositol 1,4,5-trisphosphate. Phosphorylation of FRS2 triggers recruitment of GRB2, GAB1, PIK3R1 and SOS1, and mediates activation of RAS, MAPK1/ERK2, MAPK3/ERK1 and the MAP kinase signaling pathway, as well as of the AKT1 signaling pathway. Promotes phosphorylation of SHC1, STAT1 and PTPN11/SHP2. In the nucleus, enhances RPS6KA1 and CREB1 activity and contributes to the regulation of transcription. FGFR1 signaling is down-regulated by IL17RD/SEF, and by FGFR1 ubiquitination, internalization and degradation.	Cell membrane
FGFR1	P11362	ENSG00000077782	Body fat percentage	Anthropometry	FGFR1 -- Body fat percentage	1	0	N	Tier 1	1	Y	Y	N	DB05014	XL999	XL999 has the potential to provide benefit to patients with lung cancer and acute myelogenous leukemia. XL999 is a new chemical entity that inhibits a spectrum of receptor tyrosine kinases (RTKs) with growth promoting and angiogenic properties, including FGFR 1/3, PDGFRÎ±/Î², VEGFR2/KDR, KIT, and FLT3. XL999 also inhibits FLT4 and SRC. XL999 has the potential to prevent tumor growth â€” both directly by a novel effect on tumor cell proliferation and indirectly through inhibition of the host angiogenic response. XL999 induces a cell-cycle block by a mechanism distinct from those previously identified and exhibits broad antitumor activity in xenograft models.	Protein tyrosine kinase activity	Tyrosine-protein kinase that acts as cell-surface receptor for fibroblast growth factors and plays an essential role in the regulation of embryonic development, cell proliferation, differentiation and migration. Required for normal mesoderm patterning and correct axial organization during embryonic development, normal skeletogenesis and normal development of the gonadotropin-releasing hormone (GnRH) neuronal system. Phosphorylates PLCG1, FRS2, GAB1 and SHB. Ligand binding leads to the activation of several signaling cascades. Activation of PLCG1 leads to the production of the cellular signaling molecules diacylglycerol and inositol 1,4,5-trisphosphate. Phosphorylation of FRS2 triggers recruitment of GRB2, GAB1, PIK3R1 and SOS1, and mediates activation of RAS, MAPK1/ERK2, MAPK3/ERK1 and the MAP kinase signaling pathway, as well as of the AKT1 signaling pathway. Promotes phosphorylation of SHC1, STAT1 and PTPN11/SHP2. In the nucleus, enhances RPS6KA1 and CREB1 activity and contributes to the regulation of transcription. FGFR1 signaling is down-regulated by IL17RD/SEF, and by FGFR1 ubiquitination, internalization and degradation.	Cell membrane
FGFR1	P11362	ENSG00000077782	Body fat percentage	Anthropometry	FGFR1 -- Body fat percentage	1	0	N	Tier 1	1	Y	Y	N	DB07525	3-(3-methoxybenzyl)-1H-pyrrolo[2,3-b]pyridine		Protein tyrosine kinase activity	Tyrosine-protein kinase that acts as cell-surface receptor for fibroblast growth factors and plays an essential role in the regulation of embryonic development, cell proliferation, differentiation and migration. Required for normal mesoderm patterning and correct axial organization during embryonic development, normal skeletogenesis and normal development of the gonadotropin-releasing hormone (GnRH) neuronal system. Phosphorylates PLCG1, FRS2, GAB1 and SHB. Ligand binding leads to the activation of several signaling cascades. Activation of PLCG1 leads to the production of the cellular signaling molecules diacylglycerol and inositol 1,4,5-trisphosphate. Phosphorylation of FRS2 triggers recruitment of GRB2, GAB1, PIK3R1 and SOS1, and mediates activation of RAS, MAPK1/ERK2, MAPK3/ERK1 and the MAP kinase signaling pathway, as well as of the AKT1 signaling pathway. Promotes phosphorylation of SHC1, STAT1 and PTPN11/SHP2. In the nucleus, enhances RPS6KA1 and CREB1 activity and contributes to the regulation of transcription. FGFR1 signaling is down-regulated by IL17RD/SEF, and by FGFR1 ubiquitination, internalization and degradation.	Cell membrane
FGFR1	P11362	ENSG00000077782	Body fat percentage	Anthropometry	FGFR1 -- Body fat percentage	1	0	N	Tier 1	1	Y	Y	N	DB07840	(E)-[4-(3,5-Difluorophenyl)-3H-pyrrolo[2,3-b]pyridin-3-ylidene](3-methoxyphenyl)methanol		Protein tyrosine kinase activity	Tyrosine-protein kinase that acts as cell-surface receptor for fibroblast growth factors and plays an essential role in the regulation of embryonic development, cell proliferation, differentiation and migration. Required for normal mesoderm patterning and correct axial organization during embryonic development, normal skeletogenesis and normal development of the gonadotropin-releasing hormone (GnRH) neuronal system. Phosphorylates PLCG1, FRS2, GAB1 and SHB. Ligand binding leads to the activation of several signaling cascades. Activation of PLCG1 leads to the production of the cellular signaling molecules diacylglycerol and inositol 1,4,5-trisphosphate. Phosphorylation of FRS2 triggers recruitment of GRB2, GAB1, PIK3R1 and SOS1, and mediates activation of RAS, MAPK1/ERK2, MAPK3/ERK1 and the MAP kinase signaling pathway, as well as of the AKT1 signaling pathway. Promotes phosphorylation of SHC1, STAT1 and PTPN11/SHP2. In the nucleus, enhances RPS6KA1 and CREB1 activity and contributes to the regulation of transcription. FGFR1 signaling is down-regulated by IL17RD/SEF, and by FGFR1 ubiquitination, internalization and degradation.	Cell membrane
FGFR1	P11362	ENSG00000077782	Body fat percentage	Anthropometry	FGFR1 -- Body fat percentage	1	0	N	Tier 1	1	Y	Y	N	DB08577	3-[(3-(2-CARBOXYETHYL)-4-METHYLPYRROL-2-YL)METHYLENE]-2-INDOLINONE		Protein tyrosine kinase activity	Tyrosine-protein kinase that acts as cell-surface receptor for fibroblast growth factors and plays an essential role in the regulation of embryonic development, cell proliferation, differentiation and migration. Required for normal mesoderm patterning and correct axial organization during embryonic development, normal skeletogenesis and normal development of the gonadotropin-releasing hormone (GnRH) neuronal system. Phosphorylates PLCG1, FRS2, GAB1 and SHB. Ligand binding leads to the activation of several signaling cascades. Activation of PLCG1 leads to the production of the cellular signaling molecules diacylglycerol and inositol 1,4,5-trisphosphate. Phosphorylation of FRS2 triggers recruitment of GRB2, GAB1, PIK3R1 and SOS1, and mediates activation of RAS, MAPK1/ERK2, MAPK3/ERK1 and the MAP kinase signaling pathway, as well as of the AKT1 signaling pathway. Promotes phosphorylation of SHC1, STAT1 and PTPN11/SHP2. In the nucleus, enhances RPS6KA1 and CREB1 activity and contributes to the regulation of transcription. FGFR1 signaling is down-regulated by IL17RD/SEF, and by FGFR1 ubiquitination, internalization and degradation.	Cell membrane
FGFR1	P11362	ENSG00000077782	Body fat percentage	Anthropometry	FGFR1 -- Body fat percentage	1	0	N	Tier 1	1	Y	Y	N	DB08896	Regorafenib	Regorafenib is an orally-administered inhibitor of multiple kinases. It is used for the treatment of metastatic colorectal cancer, advanced gastrointestinal stromal tumours, and hepatocellular carcinoma. FDA approved on September 27, 2012. Approved use of Regorafenib was expanded to treat Hepatocellular Carcinoma in April 2017.	Protein tyrosine kinase activity	Tyrosine-protein kinase that acts as cell-surface receptor for fibroblast growth factors and plays an essential role in the regulation of embryonic development, cell proliferation, differentiation and migration. Required for normal mesoderm patterning and correct axial organization during embryonic development, normal skeletogenesis and normal development of the gonadotropin-releasing hormone (GnRH) neuronal system. Phosphorylates PLCG1, FRS2, GAB1 and SHB. Ligand binding leads to the activation of several signaling cascades. Activation of PLCG1 leads to the production of the cellular signaling molecules diacylglycerol and inositol 1,4,5-trisphosphate. Phosphorylation of FRS2 triggers recruitment of GRB2, GAB1, PIK3R1 and SOS1, and mediates activation of RAS, MAPK1/ERK2, MAPK3/ERK1 and the MAP kinase signaling pathway, as well as of the AKT1 signaling pathway. Promotes phosphorylation of SHC1, STAT1 and PTPN11/SHP2. In the nucleus, enhances RPS6KA1 and CREB1 activity and contributes to the regulation of transcription. FGFR1 signaling is down-regulated by IL17RD/SEF, and by FGFR1 ubiquitination, internalization and degradation.	Cell membrane
FGFR1	P11362	ENSG00000077782	Body fat percentage	Anthropometry	FGFR1 -- Body fat percentage	1	0	N	Tier 1	1	Y	Y	N	DB08901	Ponatinib	Ponatinib is a novel Bcr-Abl tyrosine kinase inhibitor that is especially effective against the T315I mutation for the treatment of chronic myeloid leukemia. FDA approved on December 14, 2012.	Protein tyrosine kinase activity	Tyrosine-protein kinase that acts as cell-surface receptor for fibroblast growth factors and plays an essential role in the regulation of embryonic development, cell proliferation, differentiation and migration. Required for normal mesoderm patterning and correct axial organization during embryonic development, normal skeletogenesis and normal development of the gonadotropin-releasing hormone (GnRH) neuronal system. Phosphorylates PLCG1, FRS2, GAB1 and SHB. Ligand binding leads to the activation of several signaling cascades. Activation of PLCG1 leads to the production of the cellular signaling molecules diacylglycerol and inositol 1,4,5-trisphosphate. Phosphorylation of FRS2 triggers recruitment of GRB2, GAB1, PIK3R1 and SOS1, and mediates activation of RAS, MAPK1/ERK2, MAPK3/ERK1 and the MAP kinase signaling pathway, as well as of the AKT1 signaling pathway. Promotes phosphorylation of SHC1, STAT1 and PTPN11/SHP2. In the nucleus, enhances RPS6KA1 and CREB1 activity and contributes to the regulation of transcription. FGFR1 signaling is down-regulated by IL17RD/SEF, and by FGFR1 ubiquitination, internalization and degradation.	Cell membrane
FGFR1	P11362	ENSG00000077782	Body fat percentage	Anthropometry	FGFR1 -- Body fat percentage	1	0	N	Tier 1	1	Y	Y	N	DB09078	Lenvatinib	Lenvatinib is a receptor tyrosine kinase (RTK) inhibitor that inhibits the kinase activities of vascular endothelial growth factor (VEGF) receptors VEGFR1 (FLT1), VEGFR2 (KDR), and VEGFR3 (FLT4). Lenvatinib also inhibits other RTKs that have been implicated in pathogenic angiogenesis, tumor growth, and cancer progression in addition to their normal cellular functions, including fibroblast growth factor (FGF) receptors FGFR1, 2, 3, and 4; the platelet derived growth factor receptor alpha (PDGFRÎ±), KIT, and RET. These receptor tyrosine kinases (RTKs) located in the cell membrane play a central role in the activation of signal transduction pathways involved in the normal regulation of cellular processes, such as cell proliferation, migration, apoptosis and differentiation, and in pathogenic angiogenesis, lymphogenesis, tumour growth and cancer progression. In particular, VEGF has been identified as a crucial regulator of both physiologic and pathologic angiogenesis and increased expression of VEGF is associated with a poor prognosis in many types of cancers. Lenvatinib is indicated for the treatment of patients with locally recurrent or metastatic, progressive, radioactive iodine (RAI)-refractory differentiated thyroid cancer. Most patients with thyroid cancer have a very good prognosis with treatment (98% 5 year survival rate) involving surgery and hormone therapy. However, for patients with RAI-refractory thyroid cancer, treatment options are limited and the prognosis is poor, leading to a push for the development of more targeted therapies such as lenvatinib.	Protein tyrosine kinase activity	Tyrosine-protein kinase that acts as cell-surface receptor for fibroblast growth factors and plays an essential role in the regulation of embryonic development, cell proliferation, differentiation and migration. Required for normal mesoderm patterning and correct axial organization during embryonic development, normal skeletogenesis and normal development of the gonadotropin-releasing hormone (GnRH) neuronal system. Phosphorylates PLCG1, FRS2, GAB1 and SHB. Ligand binding leads to the activation of several signaling cascades. Activation of PLCG1 leads to the production of the cellular signaling molecules diacylglycerol and inositol 1,4,5-trisphosphate. Phosphorylation of FRS2 triggers recruitment of GRB2, GAB1, PIK3R1 and SOS1, and mediates activation of RAS, MAPK1/ERK2, MAPK3/ERK1 and the MAP kinase signaling pathway, as well as of the AKT1 signaling pathway. Promotes phosphorylation of SHC1, STAT1 and PTPN11/SHP2. In the nucleus, enhances RPS6KA1 and CREB1 activity and contributes to the regulation of transcription. FGFR1 signaling is down-regulated by IL17RD/SEF, and by FGFR1 ubiquitination, internalization and degradation.	Cell membrane
FGFR1	P11362	ENSG00000077782	Body fat percentage	Anthropometry	FGFR1 -- Body fat percentage	1	0	N	Tier 1	1	Y	Y	N	DB09079	Nintedanib	Nintedanib is a small molecule kinase inhibitor used in the treatment of pulmonary fibrosis, systemic sclerosis-associated interstitial lung disease, and non-small cell lung cancer (NSCLC).[L8453,L8459] It was first approved for use in the United States in 2014.[L8453] Within the spectrum of idiopathic pulmonary fibrosis treatment options, nintedanib is currently one of only two disease-modifying therapies available and indicated for the condition (the other being [Pirfenidone]) and as such is used as a first-line treatment following diagnosis to slow down the progressive loss of lung function.[A185237] As a chemotherapeutic agent for NSCLC, nintedanib, in combination with [Docetaxel], is reserved for patients who have tried and failed first-line chemotherapeutic options.[L8459]	Protein tyrosine kinase activity	Tyrosine-protein kinase that acts as cell-surface receptor for fibroblast growth factors and plays an essential role in the regulation of embryonic development, cell proliferation, differentiation and migration. Required for normal mesoderm patterning and correct axial organization during embryonic development, normal skeletogenesis and normal development of the gonadotropin-releasing hormone (GnRH) neuronal system. Phosphorylates PLCG1, FRS2, GAB1 and SHB. Ligand binding leads to the activation of several signaling cascades. Activation of PLCG1 leads to the production of the cellular signaling molecules diacylglycerol and inositol 1,4,5-trisphosphate. Phosphorylation of FRS2 triggers recruitment of GRB2, GAB1, PIK3R1 and SOS1, and mediates activation of RAS, MAPK1/ERK2, MAPK3/ERK1 and the MAP kinase signaling pathway, as well as of the AKT1 signaling pathway. Promotes phosphorylation of SHC1, STAT1 and PTPN11/SHP2. In the nucleus, enhances RPS6KA1 and CREB1 activity and contributes to the regulation of transcription. FGFR1 signaling is down-regulated by IL17RD/SEF, and by FGFR1 ubiquitination, internalization and degradation.	Cell membrane
FGFR1	P11362	ENSG00000077782	Body fat percentage	Anthropometry	FGFR1 -- Body fat percentage	1	0	N	Tier 1	1	Y	Y	N	DB11800	Tivozanib	Renal cell carcinoma (RCC) is responsible for 3% of cancer cases[A231314] and is one of the 10 most common cancers in adults. The average age of diagnosis is between age 65 to 74.[L32529] Tivozanib, also known as FOTIVDA, is a kinase inhibitor developed to treat adult patients with relapsed or refractory advanced renal cell carcinoma (RCC) after prior failed systemic therapies. It was approved on March 10, 2021 by the FDA. Marketed by Aveo Oncology, tivozanib is a promising therapy for individuals with RCC who have not been treated successfully with other therapies.[L32524]	Protein tyrosine kinase activity	Tyrosine-protein kinase that acts as cell-surface receptor for fibroblast growth factors and plays an essential role in the regulation of embryonic development, cell proliferation, differentiation and migration. Required for normal mesoderm patterning and correct axial organization during embryonic development, normal skeletogenesis and normal development of the gonadotropin-releasing hormone (GnRH) neuronal system. Phosphorylates PLCG1, FRS2, GAB1 and SHB. Ligand binding leads to the activation of several signaling cascades. Activation of PLCG1 leads to the production of the cellular signaling molecules diacylglycerol and inositol 1,4,5-trisphosphate. Phosphorylation of FRS2 triggers recruitment of GRB2, GAB1, PIK3R1 and SOS1, and mediates activation of RAS, MAPK1/ERK2, MAPK3/ERK1 and the MAP kinase signaling pathway, as well as of the AKT1 signaling pathway. Promotes phosphorylation of SHC1, STAT1 and PTPN11/SHP2. In the nucleus, enhances RPS6KA1 and CREB1 activity and contributes to the regulation of transcription. FGFR1 signaling is down-regulated by IL17RD/SEF, and by FGFR1 ubiquitination, internalization and degradation.	Cell membrane
FGFR1	P11362	ENSG00000077782	Body fat percentage	Anthropometry	FGFR1 -- Body fat percentage	1	0	N	Tier 1	1	Y	Y	N	DB11886	Infigratinib	Infigratinib is a pan-fibroblast growth factor receptor (FGFR) kinase inhibitor. By inhibiting the FGFR pathway, which is often aberrated in cancers such as cholangiocarcinoma, infigratinib suppresses tumour growth.[A235174] Cholangiocarcinoma is the most common primary malignancy affecting the biliary tract and the second most common primary hepatic malignancy.[A198963] Infitratinib is a pan-FGFR inhibitor, as it is an ATP-competitive inhibitor of all four FGFR receptor subtypes.[A235174] On May 28, 2021, the FDA granted accelerated approval to infigratinib - under the market name Truseltiq - for the treatment of previously treated, unresectable locally advanced or metastatic cholangiocarcinoma in adults with a fibroblast growth factor receptor 2 (FGFR2) fusion or another rearrangement as detected by an FDA-approved test.[L34304] This approval follows [pemigatinib], another FGFR inhibitor approved by the FDA for the same therapeutic indication.	Protein tyrosine kinase activity	Tyrosine-protein kinase that acts as cell-surface receptor for fibroblast growth factors and plays an essential role in the regulation of embryonic development, cell proliferation, differentiation and migration. Required for normal mesoderm patterning and correct axial organization during embryonic development, normal skeletogenesis and normal development of the gonadotropin-releasing hormone (GnRH) neuronal system. Phosphorylates PLCG1, FRS2, GAB1 and SHB. Ligand binding leads to the activation of several signaling cascades. Activation of PLCG1 leads to the production of the cellular signaling molecules diacylglycerol and inositol 1,4,5-trisphosphate. Phosphorylation of FRS2 triggers recruitment of GRB2, GAB1, PIK3R1 and SOS1, and mediates activation of RAS, MAPK1/ERK2, MAPK3/ERK1 and the MAP kinase signaling pathway, as well as of the AKT1 signaling pathway. Promotes phosphorylation of SHC1, STAT1 and PTPN11/SHP2. In the nucleus, enhances RPS6KA1 and CREB1 activity and contributes to the regulation of transcription. FGFR1 signaling is down-regulated by IL17RD/SEF, and by FGFR1 ubiquitination, internalization and degradation.	Cell membrane
FGFR1	P11362	ENSG00000077782	Body fat percentage	Anthropometry	FGFR1 -- Body fat percentage	1	0	N	Tier 1	1	Y	Y	N	DB12010	Fostamatinib	Fostamatinib has been investigated for the treatment and basic science of Rheumatoid Arthritis and Immune Thrombocytopenic Purpura (ITP). It was approved on April 17, 2018, under the trade name Tavalisse for use in ITP [L2644, FDA Label]. Fostamatinib has also been granted orphan drug status by the FDA [L2644]. Recently, fostamatinib has been identified as a potential therapeutic for controlling acute respiratory distress syndrome (ARDS) in patients with severe COVID-19 through its ability to modulate the SYK kinase.[A235008, A235013, A235018]	Protein tyrosine kinase activity	Tyrosine-protein kinase that acts as cell-surface receptor for fibroblast growth factors and plays an essential role in the regulation of embryonic development, cell proliferation, differentiation and migration. Required for normal mesoderm patterning and correct axial organization during embryonic development, normal skeletogenesis and normal development of the gonadotropin-releasing hormone (GnRH) neuronal system. Phosphorylates PLCG1, FRS2, GAB1 and SHB. Ligand binding leads to the activation of several signaling cascades. Activation of PLCG1 leads to the production of the cellular signaling molecules diacylglycerol and inositol 1,4,5-trisphosphate. Phosphorylation of FRS2 triggers recruitment of GRB2, GAB1, PIK3R1 and SOS1, and mediates activation of RAS, MAPK1/ERK2, MAPK3/ERK1 and the MAP kinase signaling pathway, as well as of the AKT1 signaling pathway. Promotes phosphorylation of SHC1, STAT1 and PTPN11/SHP2. In the nucleus, enhances RPS6KA1 and CREB1 activity and contributes to the regulation of transcription. FGFR1 signaling is down-regulated by IL17RD/SEF, and by FGFR1 ubiquitination, internalization and degradation.	Cell membrane
FGFR1	P11362	ENSG00000077782	Body fat percentage	Anthropometry	FGFR1 -- Body fat percentage	1	0	N	Tier 1	1	Y	Y	N	DB12147	Erdafitinib	In early April of 2019, the US FDA approved Janssen Pharmaceutical Companies' brand name Balversa (erdafitinib) as the first-ever fibroblast growth factor receptor (FGFR) kinase inhibitor indicated for patients with locally advanced or metastatic urothelial carcinoma, with susceptible FGFR3 or FGFR2 genetic alterations, that has progressed during or following platinum-containing chemotherapy, including within 12 months of neoadjuvant or adjuvant platinum-containing chemotherapy. [L5956, L5959] At the same time, the FDA also approved the therascreen FGFR RGQ RT-PCR Kit (Qiagen) for utilization as a companion diagnostic with erdafitinib for selecting patients for the indicated therapy [L5956, L5959]. Erdafitinib is the first personalized treatment targeting susceptible FGFR genetic alterations for patients with metastatic bladder cancer, which demonstrates the development of more personalized and precise medicines tailoring to a patient's specific genetic mutation.[L5956, L5959] Considering urothelial cancer is statistically the fourth most common kind of cancer in the world, the introduction of erdafitinib offers a much-needed new option in the ever-expanding therapeutic tool kit to treat such a prevalent medical condition.[F4372]	Protein tyrosine kinase activity	Tyrosine-protein kinase that acts as cell-surface receptor for fibroblast growth factors and plays an essential role in the regulation of embryonic development, cell proliferation, differentiation and migration. Required for normal mesoderm patterning and correct axial organization during embryonic development, normal skeletogenesis and normal development of the gonadotropin-releasing hormone (GnRH) neuronal system. Phosphorylates PLCG1, FRS2, GAB1 and SHB. Ligand binding leads to the activation of several signaling cascades. Activation of PLCG1 leads to the production of the cellular signaling molecules diacylglycerol and inositol 1,4,5-trisphosphate. Phosphorylation of FRS2 triggers recruitment of GRB2, GAB1, PIK3R1 and SOS1, and mediates activation of RAS, MAPK1/ERK2, MAPK3/ERK1 and the MAP kinase signaling pathway, as well as of the AKT1 signaling pathway. Promotes phosphorylation of SHC1, STAT1 and PTPN11/SHP2. In the nucleus, enhances RPS6KA1 and CREB1 activity and contributes to the regulation of transcription. FGFR1 signaling is down-regulated by IL17RD/SEF, and by FGFR1 ubiquitination, internalization and degradation.	Cell membrane
FGFR1	P11362	ENSG00000077782	Body fat percentage	Anthropometry	FGFR1 -- Body fat percentage	1	0	N	Tier 1	1	Y	Y	N	DB15102	Pemigatinib	Pemigatinib is a small molecule kinase inhibitor with antitumour activity. It works by inhibiting fibroblast growth factor receptors (FGFRs), which are receptor tyrosine kinases that activate signalling pathways in tumour cells.[A193719] FGFRs gained attention as potential therapeutic targets in selected cancers, as FGFR gene alterations were observed in a wide variety of cancers including those of the urinary bladder, breast, ovary, prostate, endometrium, lung, and stomach.[A198984] Deregulated FGFR signalling pathway can lead the development of oncogenes and tumour-promoting physiological processes, such as cancer cell proliferation, enhanced angiogenesis, and evasion of cell death.[A193716] In April 2020, pemigatinib was approved by the FDA for the treatment of unresectable locally advanced or metastatic cholangiocarcinoma in previously treated adult patients with a fibroblast growth factor receptor 2 (FGFR2) gene fusion or other rearrangements as detected by an FDA-approved test.[L13068] Cholangiocarcinoma is the most common primary malignancy affecting the biliary tract and the second most common primary hepatic malignancy. This malignancy accounts for 15% to 20% of primary hepatobiliary malignancies, which account for 13% of overall cancer-related global mortality. With increasing research on the pathogenesis of cholangiocarcinoma and potential therapeutic targets for anticancer drug treatment, recent studies show that up to 45% of patients with intrahepatic cholangiocarcinoma exhibited gene rearrangements resulting in oncogenic fibroblast growth factor 2 (FGFR2) fusion proteins.[A198963] The FDA-approved indication for pemigatinib was granted under accelerated approval based on the overall response rate and duration of response in pre-marketing clinical trials. Pemigatinib is marketed under the brand name Pemazyre, and it is available as oral tablets.[L13050]	Protein tyrosine kinase activity	Tyrosine-protein kinase that acts as cell-surface receptor for fibroblast growth factors and plays an essential role in the regulation of embryonic development, cell proliferation, differentiation and migration. Required for normal mesoderm patterning and correct axial organization during embryonic development, normal skeletogenesis and normal development of the gonadotropin-releasing hormone (GnRH) neuronal system. Phosphorylates PLCG1, FRS2, GAB1 and SHB. Ligand binding leads to the activation of several signaling cascades. Activation of PLCG1 leads to the production of the cellular signaling molecules diacylglycerol and inositol 1,4,5-trisphosphate. Phosphorylation of FRS2 triggers recruitment of GRB2, GAB1, PIK3R1 and SOS1, and mediates activation of RAS, MAPK1/ERK2, MAPK3/ERK1 and the MAP kinase signaling pathway, as well as of the AKT1 signaling pathway. Promotes phosphorylation of SHC1, STAT1 and PTPN11/SHP2. In the nucleus, enhances RPS6KA1 and CREB1 activity and contributes to the regulation of transcription. FGFR1 signaling is down-regulated by IL17RD/SEF, and by FGFR1 ubiquitination, internalization and degradation.	Cell membrane
FGFR1	P11362	ENSG00000077782	Body fat percentage	Anthropometry	FGFR1 -- Body fat percentage	1	0	N	Tier 1	1	Y	Y	N	DB15149	Futibatinib	Futibatinib is an inhibitor of Fibroblast Growth Factor receptor (FGFR), which comprises a group of receptor tyrosine kinases that play a key role in cell proliferation, differentiation, migration, and survival. FGFR was investigated in oncology as a therapeutic target, as FGFR genomic aberrations and dysregulated FGFR signalling pathways are observed in some cancers such as cholangiocarcinoma and urothelial malignancies.[A253193,A253198] As a novel inhibitor of FGFR, futibatinib was first approved by the FDA in September 2022 to treat different types of intrahepatic cholangiocarcinoma.[L43347] On July 4, 2023, the European Commission granted Conditional Marketing Authorization for futibatinib for the treatment of cholangiocarcinoma.[L47800]	Protein tyrosine kinase activity	Tyrosine-protein kinase that acts as cell-surface receptor for fibroblast growth factors and plays an essential role in the regulation of embryonic development, cell proliferation, differentiation and migration. Required for normal mesoderm patterning and correct axial organization during embryonic development, normal skeletogenesis and normal development of the gonadotropin-releasing hormone (GnRH) neuronal system. Phosphorylates PLCG1, FRS2, GAB1 and SHB. Ligand binding leads to the activation of several signaling cascades. Activation of PLCG1 leads to the production of the cellular signaling molecules diacylglycerol and inositol 1,4,5-trisphosphate. Phosphorylation of FRS2 triggers recruitment of GRB2, GAB1, PIK3R1 and SOS1, and mediates activation of RAS, MAPK1/ERK2, MAPK3/ERK1 and the MAP kinase signaling pathway, as well as of the AKT1 signaling pathway. Promotes phosphorylation of SHC1, STAT1 and PTPN11/SHP2. In the nucleus, enhances RPS6KA1 and CREB1 activity and contributes to the regulation of transcription. FGFR1 signaling is down-regulated by IL17RD/SEF, and by FGFR1 ubiquitination, internalization and degradation.	Cell membrane
FGFR1	P11362	ENSG00000077782	Body fat percentage	Anthropometry	FGFR1 -- Body fat percentage	1	0	N	Tier 1	1	Y	Y	N	DB15685	Selpercatinib	Selpercatinib is a kinase inhibitor with enhanced specificity for RET tyrosine kinase receptors (RTKs) over other RTK classes.[A202055, A202052, L13604] Enhanced RET (Rearranged during transfection) oncogene expression is a hallmark of many cancers. Although multikinase inhibitors, including [cabozantinib], [ponatinib], [sorafenib], [sunitinib], and [vandetanib], have shown efficacy in RET-driven cancers, their lack of specificity is generally associated with substantial toxicity. Selpercatinib (LOXO-292) and pralsetinib (BLU-667) represent the first generation of specific RET RTK inhibitors for the treatment of RET-driven cancers.[A202049, A202055, A202052, L13604] Although selpercatinib is currently still under investigation in clinical trial NCT04211337, it was granted accelerated FDA approval on May 8, 2020, for specific RET-driven cancer indications. It is currently marketed under the brand name RETEVMOâ„¢ by Loxo Oncology Inc.[L13604] Selpercatinib is also approved by the European Commission.	Protein tyrosine kinase activity	Tyrosine-protein kinase that acts as cell-surface receptor for fibroblast growth factors and plays an essential role in the regulation of embryonic development, cell proliferation, differentiation and migration. Required for normal mesoderm patterning and correct axial organization during embryonic development, normal skeletogenesis and normal development of the gonadotropin-releasing hormone (GnRH) neuronal system. Phosphorylates PLCG1, FRS2, GAB1 and SHB. Ligand binding leads to the activation of several signaling cascades. Activation of PLCG1 leads to the production of the cellular signaling molecules diacylglycerol and inositol 1,4,5-trisphosphate. Phosphorylation of FRS2 triggers recruitment of GRB2, GAB1, PIK3R1 and SOS1, and mediates activation of RAS, MAPK1/ERK2, MAPK3/ERK1 and the MAP kinase signaling pathway, as well as of the AKT1 signaling pathway. Promotes phosphorylation of SHC1, STAT1 and PTPN11/SHP2. In the nucleus, enhances RPS6KA1 and CREB1 activity and contributes to the regulation of transcription. FGFR1 signaling is down-regulated by IL17RD/SEF, and by FGFR1 ubiquitination, internalization and degradation.	Cell membrane
FGFR1	P11362	ENSG00000077782	Body fat percentage	Anthropometry	FGFR1 -- Body fat percentage	1	0	N	Tier 1	1	Y	Y	N	DB15822	Pralsetinib	Pralsetinib, similar to the previously approved [selpercatinib], is a kinase inhibitor with enhanced specificity for RET tyrosine kinase receptors (RTKs) over other RTK classes.[A202055, A219751, L15986] Enhanced RET (Rearranged during transfection) oncogene expression is a hallmark of many cancers, including non-small cell lung cancer. Although multikinase inhibitors, including [cabozantinib], [ponatinib], [sorafenib], [sunitinib], and [vandetanib], have shown efficacy in RET-driven cancers, their lack of specificity is generally associated with substantial toxicity.[A202055] Pralsetinib (BLU-667) and [selpercatinib] (LOXO-292) represent the first generation of specific RET RTK inhibitors for the treatment of RET-driven cancers.[A202049, A202055, L15986] Although a phase 1/2 trial of pralsetinib termed ARROW (NCT03037385) is still ongoing, pralsetinib was granted accelerated FDA approval on September 4, 2020, for the treatment of metastatic RET-fusion positive non-small cell lung cancer. It is currently marketed under the brand name GAVRETOâ„¢ by Blueprint Medicines.[L15986]	Protein tyrosine kinase activity	Tyrosine-protein kinase that acts as cell-surface receptor for fibroblast growth factors and plays an essential role in the regulation of embryonic development, cell proliferation, differentiation and migration. Required for normal mesoderm patterning and correct axial organization during embryonic development, normal skeletogenesis and normal development of the gonadotropin-releasing hormone (GnRH) neuronal system. Phosphorylates PLCG1, FRS2, GAB1 and SHB. Ligand binding leads to the activation of several signaling cascades. Activation of PLCG1 leads to the production of the cellular signaling molecules diacylglycerol and inositol 1,4,5-trisphosphate. Phosphorylation of FRS2 triggers recruitment of GRB2, GAB1, PIK3R1 and SOS1, and mediates activation of RAS, MAPK1/ERK2, MAPK3/ERK1 and the MAP kinase signaling pathway, as well as of the AKT1 signaling pathway. Promotes phosphorylation of SHC1, STAT1 and PTPN11/SHP2. In the nucleus, enhances RPS6KA1 and CREB1 activity and contributes to the regulation of transcription. FGFR1 signaling is down-regulated by IL17RD/SEF, and by FGFR1 ubiquitination, internalization and degradation.	Cell membrane
FGFR1	P11362	ENSG00000077782	Body mass index	Anthropometry	FGFR1 -- Body mass index	3	0	N	Tier 1	1	Y	Y	N	DB00039	Palifermin	Palifermin is a recombinant human keratinocyte growth factor (KGF). It is 140 residues long, and is produced using E. coli. Palifermin was granted FDA approval on 15 December 2004.[L17933]	Protein tyrosine kinase activity	Tyrosine-protein kinase that acts as cell-surface receptor for fibroblast growth factors and plays an essential role in the regulation of embryonic development, cell proliferation, differentiation and migration. Required for normal mesoderm patterning and correct axial organization during embryonic development, normal skeletogenesis and normal development of the gonadotropin-releasing hormone (GnRH) neuronal system. Phosphorylates PLCG1, FRS2, GAB1 and SHB. Ligand binding leads to the activation of several signaling cascades. Activation of PLCG1 leads to the production of the cellular signaling molecules diacylglycerol and inositol 1,4,5-trisphosphate. Phosphorylation of FRS2 triggers recruitment of GRB2, GAB1, PIK3R1 and SOS1, and mediates activation of RAS, MAPK1/ERK2, MAPK3/ERK1 and the MAP kinase signaling pathway, as well as of the AKT1 signaling pathway. Promotes phosphorylation of SHC1, STAT1 and PTPN11/SHP2. In the nucleus, enhances RPS6KA1 and CREB1 activity and contributes to the regulation of transcription. FGFR1 signaling is down-regulated by IL17RD/SEF, and by FGFR1 ubiquitination, internalization and degradation.	Cell membrane
FGFR1	P11362	ENSG00000077782	Body mass index	Anthropometry	FGFR1 -- Body mass index	3	0	N	Tier 1	1	Y	Y	N	DB00398	Sorafenib	Sorafenib is a bi-aryl urea and an oral multikinase inhibitor. It targets cell surface tyrosine kinase receptors and downstream intracellular kinases that are implicated in tumour cell proliferation and tumour angiogenesis.[A255852] First approved by the FDA and European Commission in 2007 for the treatment of hepatocellular carcinoma, sorafenib is also indicated to treat renal carcinoma and differentiated thyroid carcinoma.[A14794]	Protein tyrosine kinase activity	Tyrosine-protein kinase that acts as cell-surface receptor for fibroblast growth factors and plays an essential role in the regulation of embryonic development, cell proliferation, differentiation and migration. Required for normal mesoderm patterning and correct axial organization during embryonic development, normal skeletogenesis and normal development of the gonadotropin-releasing hormone (GnRH) neuronal system. Phosphorylates PLCG1, FRS2, GAB1 and SHB. Ligand binding leads to the activation of several signaling cascades. Activation of PLCG1 leads to the production of the cellular signaling molecules diacylglycerol and inositol 1,4,5-trisphosphate. Phosphorylation of FRS2 triggers recruitment of GRB2, GAB1, PIK3R1 and SOS1, and mediates activation of RAS, MAPK1/ERK2, MAPK3/ERK1 and the MAP kinase signaling pathway, as well as of the AKT1 signaling pathway. Promotes phosphorylation of SHC1, STAT1 and PTPN11/SHP2. In the nucleus, enhances RPS6KA1 and CREB1 activity and contributes to the regulation of transcription. FGFR1 signaling is down-regulated by IL17RD/SEF, and by FGFR1 ubiquitination, internalization and degradation.	Cell membrane
FGFR1	P11362	ENSG00000077782	Body mass index	Anthropometry	FGFR1 -- Body mass index	3	0	N	Tier 1	1	Y	Y	N	DB01109	Heparin	Unfractionated heparin (UH) is a heterogenous preparation of anionic, sulfated glycosaminoglycan polymers with weights ranging from 3000 to 30,000 Da. It is a naturally occurring anticoagulant released from mast cells. It binds reversibly to antithrombin III (ATIII) and greatly accelerates the rate at which ATIII inactivates coagulation enzymes thrombin (factor IIa) and factor Xa. UH is different from low molecular weight heparin (LMWH) in the following ways: the average molecular weight of LMWH is about 4.5 kDa whereas it is 15 kDa for UH; UH requires continuous infusions; activated partial prothrombin time (aPTT) monitoring is required when using UH; and UH has a higher risk of bleeding and higher risk of osteoporosis in long term use. Unfractionated heparin is more specific than LMWH for thrombin. Furthermore, the effects of UH can typically be reversed by using protamine sulfate.	Protein tyrosine kinase activity	Tyrosine-protein kinase that acts as cell-surface receptor for fibroblast growth factors and plays an essential role in the regulation of embryonic development, cell proliferation, differentiation and migration. Required for normal mesoderm patterning and correct axial organization during embryonic development, normal skeletogenesis and normal development of the gonadotropin-releasing hormone (GnRH) neuronal system. Phosphorylates PLCG1, FRS2, GAB1 and SHB. Ligand binding leads to the activation of several signaling cascades. Activation of PLCG1 leads to the production of the cellular signaling molecules diacylglycerol and inositol 1,4,5-trisphosphate. Phosphorylation of FRS2 triggers recruitment of GRB2, GAB1, PIK3R1 and SOS1, and mediates activation of RAS, MAPK1/ERK2, MAPK3/ERK1 and the MAP kinase signaling pathway, as well as of the AKT1 signaling pathway. Promotes phosphorylation of SHC1, STAT1 and PTPN11/SHP2. In the nucleus, enhances RPS6KA1 and CREB1 activity and contributes to the regulation of transcription. FGFR1 signaling is down-regulated by IL17RD/SEF, and by FGFR1 ubiquitination, internalization and degradation.	Cell membrane
FGFR1	P11362	ENSG00000077782	Body mass index	Anthropometry	FGFR1 -- Body mass index	3	0	N	Tier 1	1	Y	Y	N	DB02058	3-[4-(1-formylpiperazin-4-yl)-benzylidenyl]-2-indolinone		Protein tyrosine kinase activity	Tyrosine-protein kinase that acts as cell-surface receptor for fibroblast growth factors and plays an essential role in the regulation of embryonic development, cell proliferation, differentiation and migration. Required for normal mesoderm patterning and correct axial organization during embryonic development, normal skeletogenesis and normal development of the gonadotropin-releasing hormone (GnRH) neuronal system. Phosphorylates PLCG1, FRS2, GAB1 and SHB. Ligand binding leads to the activation of several signaling cascades. Activation of PLCG1 leads to the production of the cellular signaling molecules diacylglycerol and inositol 1,4,5-trisphosphate. Phosphorylation of FRS2 triggers recruitment of GRB2, GAB1, PIK3R1 and SOS1, and mediates activation of RAS, MAPK1/ERK2, MAPK3/ERK1 and the MAP kinase signaling pathway, as well as of the AKT1 signaling pathway. Promotes phosphorylation of SHC1, STAT1 and PTPN11/SHP2. In the nucleus, enhances RPS6KA1 and CREB1 activity and contributes to the regulation of transcription. FGFR1 signaling is down-regulated by IL17RD/SEF, and by FGFR1 ubiquitination, internalization and degradation.	Cell membrane
FGFR1	P11362	ENSG00000077782	Body mass index	Anthropometry	FGFR1 -- Body mass index	3	0	N	Tier 1	1	Y	Y	N	DB05014	XL999	XL999 has the potential to provide benefit to patients with lung cancer and acute myelogenous leukemia. XL999 is a new chemical entity that inhibits a spectrum of receptor tyrosine kinases (RTKs) with growth promoting and angiogenic properties, including FGFR 1/3, PDGFRÎ±/Î², VEGFR2/KDR, KIT, and FLT3. XL999 also inhibits FLT4 and SRC. XL999 has the potential to prevent tumor growth â€” both directly by a novel effect on tumor cell proliferation and indirectly through inhibition of the host angiogenic response. XL999 induces a cell-cycle block by a mechanism distinct from those previously identified and exhibits broad antitumor activity in xenograft models.	Protein tyrosine kinase activity	Tyrosine-protein kinase that acts as cell-surface receptor for fibroblast growth factors and plays an essential role in the regulation of embryonic development, cell proliferation, differentiation and migration. Required for normal mesoderm patterning and correct axial organization during embryonic development, normal skeletogenesis and normal development of the gonadotropin-releasing hormone (GnRH) neuronal system. Phosphorylates PLCG1, FRS2, GAB1 and SHB. Ligand binding leads to the activation of several signaling cascades. Activation of PLCG1 leads to the production of the cellular signaling molecules diacylglycerol and inositol 1,4,5-trisphosphate. Phosphorylation of FRS2 triggers recruitment of GRB2, GAB1, PIK3R1 and SOS1, and mediates activation of RAS, MAPK1/ERK2, MAPK3/ERK1 and the MAP kinase signaling pathway, as well as of the AKT1 signaling pathway. Promotes phosphorylation of SHC1, STAT1 and PTPN11/SHP2. In the nucleus, enhances RPS6KA1 and CREB1 activity and contributes to the regulation of transcription. FGFR1 signaling is down-regulated by IL17RD/SEF, and by FGFR1 ubiquitination, internalization and degradation.	Cell membrane
FGFR1	P11362	ENSG00000077782	Body mass index	Anthropometry	FGFR1 -- Body mass index	3	0	N	Tier 1	1	Y	Y	N	DB07525	3-(3-methoxybenzyl)-1H-pyrrolo[2,3-b]pyridine		Protein tyrosine kinase activity	Tyrosine-protein kinase that acts as cell-surface receptor for fibroblast growth factors and plays an essential role in the regulation of embryonic development, cell proliferation, differentiation and migration. Required for normal mesoderm patterning and correct axial organization during embryonic development, normal skeletogenesis and normal development of the gonadotropin-releasing hormone (GnRH) neuronal system. Phosphorylates PLCG1, FRS2, GAB1 and SHB. Ligand binding leads to the activation of several signaling cascades. Activation of PLCG1 leads to the production of the cellular signaling molecules diacylglycerol and inositol 1,4,5-trisphosphate. Phosphorylation of FRS2 triggers recruitment of GRB2, GAB1, PIK3R1 and SOS1, and mediates activation of RAS, MAPK1/ERK2, MAPK3/ERK1 and the MAP kinase signaling pathway, as well as of the AKT1 signaling pathway. Promotes phosphorylation of SHC1, STAT1 and PTPN11/SHP2. In the nucleus, enhances RPS6KA1 and CREB1 activity and contributes to the regulation of transcription. FGFR1 signaling is down-regulated by IL17RD/SEF, and by FGFR1 ubiquitination, internalization and degradation.	Cell membrane
FGFR1	P11362	ENSG00000077782	Body mass index	Anthropometry	FGFR1 -- Body mass index	3	0	N	Tier 1	1	Y	Y	N	DB07840	(E)-[4-(3,5-Difluorophenyl)-3H-pyrrolo[2,3-b]pyridin-3-ylidene](3-methoxyphenyl)methanol		Protein tyrosine kinase activity	Tyrosine-protein kinase that acts as cell-surface receptor for fibroblast growth factors and plays an essential role in the regulation of embryonic development, cell proliferation, differentiation and migration. Required for normal mesoderm patterning and correct axial organization during embryonic development, normal skeletogenesis and normal development of the gonadotropin-releasing hormone (GnRH) neuronal system. Phosphorylates PLCG1, FRS2, GAB1 and SHB. Ligand binding leads to the activation of several signaling cascades. Activation of PLCG1 leads to the production of the cellular signaling molecules diacylglycerol and inositol 1,4,5-trisphosphate. Phosphorylation of FRS2 triggers recruitment of GRB2, GAB1, PIK3R1 and SOS1, and mediates activation of RAS, MAPK1/ERK2, MAPK3/ERK1 and the MAP kinase signaling pathway, as well as of the AKT1 signaling pathway. Promotes phosphorylation of SHC1, STAT1 and PTPN11/SHP2. In the nucleus, enhances RPS6KA1 and CREB1 activity and contributes to the regulation of transcription. FGFR1 signaling is down-regulated by IL17RD/SEF, and by FGFR1 ubiquitination, internalization and degradation.	Cell membrane
FGFR1	P11362	ENSG00000077782	Body mass index	Anthropometry	FGFR1 -- Body mass index	3	0	N	Tier 1	1	Y	Y	N	DB08577	3-[(3-(2-CARBOXYETHYL)-4-METHYLPYRROL-2-YL)METHYLENE]-2-INDOLINONE		Protein tyrosine kinase activity	Tyrosine-protein kinase that acts as cell-surface receptor for fibroblast growth factors and plays an essential role in the regulation of embryonic development, cell proliferation, differentiation and migration. Required for normal mesoderm patterning and correct axial organization during embryonic development, normal skeletogenesis and normal development of the gonadotropin-releasing hormone (GnRH) neuronal system. Phosphorylates PLCG1, FRS2, GAB1 and SHB. Ligand binding leads to the activation of several signaling cascades. Activation of PLCG1 leads to the production of the cellular signaling molecules diacylglycerol and inositol 1,4,5-trisphosphate. Phosphorylation of FRS2 triggers recruitment of GRB2, GAB1, PIK3R1 and SOS1, and mediates activation of RAS, MAPK1/ERK2, MAPK3/ERK1 and the MAP kinase signaling pathway, as well as of the AKT1 signaling pathway. Promotes phosphorylation of SHC1, STAT1 and PTPN11/SHP2. In the nucleus, enhances RPS6KA1 and CREB1 activity and contributes to the regulation of transcription. FGFR1 signaling is down-regulated by IL17RD/SEF, and by FGFR1 ubiquitination, internalization and degradation.	Cell membrane
FGFR1	P11362	ENSG00000077782	Body mass index	Anthropometry	FGFR1 -- Body mass index	3	0	N	Tier 1	1	Y	Y	N	DB08896	Regorafenib	Regorafenib is an orally-administered inhibitor of multiple kinases. It is used for the treatment of metastatic colorectal cancer, advanced gastrointestinal stromal tumours, and hepatocellular carcinoma. FDA approved on September 27, 2012. Approved use of Regorafenib was expanded to treat Hepatocellular Carcinoma in April 2017.	Protein tyrosine kinase activity	Tyrosine-protein kinase that acts as cell-surface receptor for fibroblast growth factors and plays an essential role in the regulation of embryonic development, cell proliferation, differentiation and migration. Required for normal mesoderm patterning and correct axial organization during embryonic development, normal skeletogenesis and normal development of the gonadotropin-releasing hormone (GnRH) neuronal system. Phosphorylates PLCG1, FRS2, GAB1 and SHB. Ligand binding leads to the activation of several signaling cascades. Activation of PLCG1 leads to the production of the cellular signaling molecules diacylglycerol and inositol 1,4,5-trisphosphate. Phosphorylation of FRS2 triggers recruitment of GRB2, GAB1, PIK3R1 and SOS1, and mediates activation of RAS, MAPK1/ERK2, MAPK3/ERK1 and the MAP kinase signaling pathway, as well as of the AKT1 signaling pathway. Promotes phosphorylation of SHC1, STAT1 and PTPN11/SHP2. In the nucleus, enhances RPS6KA1 and CREB1 activity and contributes to the regulation of transcription. FGFR1 signaling is down-regulated by IL17RD/SEF, and by FGFR1 ubiquitination, internalization and degradation.	Cell membrane
FGFR1	P11362	ENSG00000077782	Body mass index	Anthropometry	FGFR1 -- Body mass index	3	0	N	Tier 1	1	Y	Y	N	DB08901	Ponatinib	Ponatinib is a novel Bcr-Abl tyrosine kinase inhibitor that is especially effective against the T315I mutation for the treatment of chronic myeloid leukemia. FDA approved on December 14, 2012.	Protein tyrosine kinase activity	Tyrosine-protein kinase that acts as cell-surface receptor for fibroblast growth factors and plays an essential role in the regulation of embryonic development, cell proliferation, differentiation and migration. Required for normal mesoderm patterning and correct axial organization during embryonic development, normal skeletogenesis and normal development of the gonadotropin-releasing hormone (GnRH) neuronal system. Phosphorylates PLCG1, FRS2, GAB1 and SHB. Ligand binding leads to the activation of several signaling cascades. Activation of PLCG1 leads to the production of the cellular signaling molecules diacylglycerol and inositol 1,4,5-trisphosphate. Phosphorylation of FRS2 triggers recruitment of GRB2, GAB1, PIK3R1 and SOS1, and mediates activation of RAS, MAPK1/ERK2, MAPK3/ERK1 and the MAP kinase signaling pathway, as well as of the AKT1 signaling pathway. Promotes phosphorylation of SHC1, STAT1 and PTPN11/SHP2. In the nucleus, enhances RPS6KA1 and CREB1 activity and contributes to the regulation of transcription. FGFR1 signaling is down-regulated by IL17RD/SEF, and by FGFR1 ubiquitination, internalization and degradation.	Cell membrane
FGFR1	P11362	ENSG00000077782	Body mass index	Anthropometry	FGFR1 -- Body mass index	3	0	N	Tier 1	1	Y	Y	N	DB09078	Lenvatinib	Lenvatinib is a receptor tyrosine kinase (RTK) inhibitor that inhibits the kinase activities of vascular endothelial growth factor (VEGF) receptors VEGFR1 (FLT1), VEGFR2 (KDR), and VEGFR3 (FLT4). Lenvatinib also inhibits other RTKs that have been implicated in pathogenic angiogenesis, tumor growth, and cancer progression in addition to their normal cellular functions, including fibroblast growth factor (FGF) receptors FGFR1, 2, 3, and 4; the platelet derived growth factor receptor alpha (PDGFRÎ±), KIT, and RET. These receptor tyrosine kinases (RTKs) located in the cell membrane play a central role in the activation of signal transduction pathways involved in the normal regulation of cellular processes, such as cell proliferation, migration, apoptosis and differentiation, and in pathogenic angiogenesis, lymphogenesis, tumour growth and cancer progression. In particular, VEGF has been identified as a crucial regulator of both physiologic and pathologic angiogenesis and increased expression of VEGF is associated with a poor prognosis in many types of cancers. Lenvatinib is indicated for the treatment of patients with locally recurrent or metastatic, progressive, radioactive iodine (RAI)-refractory differentiated thyroid cancer. Most patients with thyroid cancer have a very good prognosis with treatment (98% 5 year survival rate) involving surgery and hormone therapy. However, for patients with RAI-refractory thyroid cancer, treatment options are limited and the prognosis is poor, leading to a push for the development of more targeted therapies such as lenvatinib.	Protein tyrosine kinase activity	Tyrosine-protein kinase that acts as cell-surface receptor for fibroblast growth factors and plays an essential role in the regulation of embryonic development, cell proliferation, differentiation and migration. Required for normal mesoderm patterning and correct axial organization during embryonic development, normal skeletogenesis and normal development of the gonadotropin-releasing hormone (GnRH) neuronal system. Phosphorylates PLCG1, FRS2, GAB1 and SHB. Ligand binding leads to the activation of several signaling cascades. Activation of PLCG1 leads to the production of the cellular signaling molecules diacylglycerol and inositol 1,4,5-trisphosphate. Phosphorylation of FRS2 triggers recruitment of GRB2, GAB1, PIK3R1 and SOS1, and mediates activation of RAS, MAPK1/ERK2, MAPK3/ERK1 and the MAP kinase signaling pathway, as well as of the AKT1 signaling pathway. Promotes phosphorylation of SHC1, STAT1 and PTPN11/SHP2. In the nucleus, enhances RPS6KA1 and CREB1 activity and contributes to the regulation of transcription. FGFR1 signaling is down-regulated by IL17RD/SEF, and by FGFR1 ubiquitination, internalization and degradation.	Cell membrane
FGFR1	P11362	ENSG00000077782	Body mass index	Anthropometry	FGFR1 -- Body mass index	3	0	N	Tier 1	1	Y	Y	N	DB09079	Nintedanib	Nintedanib is a small molecule kinase inhibitor used in the treatment of pulmonary fibrosis, systemic sclerosis-associated interstitial lung disease, and non-small cell lung cancer (NSCLC).[L8453,L8459] It was first approved for use in the United States in 2014.[L8453] Within the spectrum of idiopathic pulmonary fibrosis treatment options, nintedanib is currently one of only two disease-modifying therapies available and indicated for the condition (the other being [Pirfenidone]) and as such is used as a first-line treatment following diagnosis to slow down the progressive loss of lung function.[A185237] As a chemotherapeutic agent for NSCLC, nintedanib, in combination with [Docetaxel], is reserved for patients who have tried and failed first-line chemotherapeutic options.[L8459]	Protein tyrosine kinase activity	Tyrosine-protein kinase that acts as cell-surface receptor for fibroblast growth factors and plays an essential role in the regulation of embryonic development, cell proliferation, differentiation and migration. Required for normal mesoderm patterning and correct axial organization during embryonic development, normal skeletogenesis and normal development of the gonadotropin-releasing hormone (GnRH) neuronal system. Phosphorylates PLCG1, FRS2, GAB1 and SHB. Ligand binding leads to the activation of several signaling cascades. Activation of PLCG1 leads to the production of the cellular signaling molecules diacylglycerol and inositol 1,4,5-trisphosphate. Phosphorylation of FRS2 triggers recruitment of GRB2, GAB1, PIK3R1 and SOS1, and mediates activation of RAS, MAPK1/ERK2, MAPK3/ERK1 and the MAP kinase signaling pathway, as well as of the AKT1 signaling pathway. Promotes phosphorylation of SHC1, STAT1 and PTPN11/SHP2. In the nucleus, enhances RPS6KA1 and CREB1 activity and contributes to the regulation of transcription. FGFR1 signaling is down-regulated by IL17RD/SEF, and by FGFR1 ubiquitination, internalization and degradation.	Cell membrane
FGFR1	P11362	ENSG00000077782	Body mass index	Anthropometry	FGFR1 -- Body mass index	3	0	N	Tier 1	1	Y	Y	N	DB11800	Tivozanib	Renal cell carcinoma (RCC) is responsible for 3% of cancer cases[A231314] and is one of the 10 most common cancers in adults. The average age of diagnosis is between age 65 to 74.[L32529] Tivozanib, also known as FOTIVDA, is a kinase inhibitor developed to treat adult patients with relapsed or refractory advanced renal cell carcinoma (RCC) after prior failed systemic therapies. It was approved on March 10, 2021 by the FDA. Marketed by Aveo Oncology, tivozanib is a promising therapy for individuals with RCC who have not been treated successfully with other therapies.[L32524]	Protein tyrosine kinase activity	Tyrosine-protein kinase that acts as cell-surface receptor for fibroblast growth factors and plays an essential role in the regulation of embryonic development, cell proliferation, differentiation and migration. Required for normal mesoderm patterning and correct axial organization during embryonic development, normal skeletogenesis and normal development of the gonadotropin-releasing hormone (GnRH) neuronal system. Phosphorylates PLCG1, FRS2, GAB1 and SHB. Ligand binding leads to the activation of several signaling cascades. Activation of PLCG1 leads to the production of the cellular signaling molecules diacylglycerol and inositol 1,4,5-trisphosphate. Phosphorylation of FRS2 triggers recruitment of GRB2, GAB1, PIK3R1 and SOS1, and mediates activation of RAS, MAPK1/ERK2, MAPK3/ERK1 and the MAP kinase signaling pathway, as well as of the AKT1 signaling pathway. Promotes phosphorylation of SHC1, STAT1 and PTPN11/SHP2. In the nucleus, enhances RPS6KA1 and CREB1 activity and contributes to the regulation of transcription. FGFR1 signaling is down-regulated by IL17RD/SEF, and by FGFR1 ubiquitination, internalization and degradation.	Cell membrane
FGFR1	P11362	ENSG00000077782	Body mass index	Anthropometry	FGFR1 -- Body mass index	3	0	N	Tier 1	1	Y	Y	N	DB11886	Infigratinib	Infigratinib is a pan-fibroblast growth factor receptor (FGFR) kinase inhibitor. By inhibiting the FGFR pathway, which is often aberrated in cancers such as cholangiocarcinoma, infigratinib suppresses tumour growth.[A235174] Cholangiocarcinoma is the most common primary malignancy affecting the biliary tract and the second most common primary hepatic malignancy.[A198963] Infitratinib is a pan-FGFR inhibitor, as it is an ATP-competitive inhibitor of all four FGFR receptor subtypes.[A235174] On May 28, 2021, the FDA granted accelerated approval to infigratinib - under the market name Truseltiq - for the treatment of previously treated, unresectable locally advanced or metastatic cholangiocarcinoma in adults with a fibroblast growth factor receptor 2 (FGFR2) fusion or another rearrangement as detected by an FDA-approved test.[L34304] This approval follows [pemigatinib], another FGFR inhibitor approved by the FDA for the same therapeutic indication.	Protein tyrosine kinase activity	Tyrosine-protein kinase that acts as cell-surface receptor for fibroblast growth factors and plays an essential role in the regulation of embryonic development, cell proliferation, differentiation and migration. Required for normal mesoderm patterning and correct axial organization during embryonic development, normal skeletogenesis and normal development of the gonadotropin-releasing hormone (GnRH) neuronal system. Phosphorylates PLCG1, FRS2, GAB1 and SHB. Ligand binding leads to the activation of several signaling cascades. Activation of PLCG1 leads to the production of the cellular signaling molecules diacylglycerol and inositol 1,4,5-trisphosphate. Phosphorylation of FRS2 triggers recruitment of GRB2, GAB1, PIK3R1 and SOS1, and mediates activation of RAS, MAPK1/ERK2, MAPK3/ERK1 and the MAP kinase signaling pathway, as well as of the AKT1 signaling pathway. Promotes phosphorylation of SHC1, STAT1 and PTPN11/SHP2. In the nucleus, enhances RPS6KA1 and CREB1 activity and contributes to the regulation of transcription. FGFR1 signaling is down-regulated by IL17RD/SEF, and by FGFR1 ubiquitination, internalization and degradation.	Cell membrane
FGFR1	P11362	ENSG00000077782	Body mass index	Anthropometry	FGFR1 -- Body mass index	3	0	N	Tier 1	1	Y	Y	N	DB12010	Fostamatinib	Fostamatinib has been investigated for the treatment and basic science of Rheumatoid Arthritis and Immune Thrombocytopenic Purpura (ITP). It was approved on April 17, 2018, under the trade name Tavalisse for use in ITP [L2644, FDA Label]. Fostamatinib has also been granted orphan drug status by the FDA [L2644]. Recently, fostamatinib has been identified as a potential therapeutic for controlling acute respiratory distress syndrome (ARDS) in patients with severe COVID-19 through its ability to modulate the SYK kinase.[A235008, A235013, A235018]	Protein tyrosine kinase activity	Tyrosine-protein kinase that acts as cell-surface receptor for fibroblast growth factors and plays an essential role in the regulation of embryonic development, cell proliferation, differentiation and migration. Required for normal mesoderm patterning and correct axial organization during embryonic development, normal skeletogenesis and normal development of the gonadotropin-releasing hormone (GnRH) neuronal system. Phosphorylates PLCG1, FRS2, GAB1 and SHB. Ligand binding leads to the activation of several signaling cascades. Activation of PLCG1 leads to the production of the cellular signaling molecules diacylglycerol and inositol 1,4,5-trisphosphate. Phosphorylation of FRS2 triggers recruitment of GRB2, GAB1, PIK3R1 and SOS1, and mediates activation of RAS, MAPK1/ERK2, MAPK3/ERK1 and the MAP kinase signaling pathway, as well as of the AKT1 signaling pathway. Promotes phosphorylation of SHC1, STAT1 and PTPN11/SHP2. In the nucleus, enhances RPS6KA1 and CREB1 activity and contributes to the regulation of transcription. FGFR1 signaling is down-regulated by IL17RD/SEF, and by FGFR1 ubiquitination, internalization and degradation.	Cell membrane
FGFR1	P11362	ENSG00000077782	Body mass index	Anthropometry	FGFR1 -- Body mass index	3	0	N	Tier 1	1	Y	Y	N	DB12147	Erdafitinib	In early April of 2019, the US FDA approved Janssen Pharmaceutical Companies' brand name Balversa (erdafitinib) as the first-ever fibroblast growth factor receptor (FGFR) kinase inhibitor indicated for patients with locally advanced or metastatic urothelial carcinoma, with susceptible FGFR3 or FGFR2 genetic alterations, that has progressed during or following platinum-containing chemotherapy, including within 12 months of neoadjuvant or adjuvant platinum-containing chemotherapy. [L5956, L5959] At the same time, the FDA also approved the therascreen FGFR RGQ RT-PCR Kit (Qiagen) for utilization as a companion diagnostic with erdafitinib for selecting patients for the indicated therapy [L5956, L5959]. Erdafitinib is the first personalized treatment targeting susceptible FGFR genetic alterations for patients with metastatic bladder cancer, which demonstrates the development of more personalized and precise medicines tailoring to a patient's specific genetic mutation.[L5956, L5959] Considering urothelial cancer is statistically the fourth most common kind of cancer in the world, the introduction of erdafitinib offers a much-needed new option in the ever-expanding therapeutic tool kit to treat such a prevalent medical condition.[F4372]	Protein tyrosine kinase activity	Tyrosine-protein kinase that acts as cell-surface receptor for fibroblast growth factors and plays an essential role in the regulation of embryonic development, cell proliferation, differentiation and migration. Required for normal mesoderm patterning and correct axial organization during embryonic development, normal skeletogenesis and normal development of the gonadotropin-releasing hormone (GnRH) neuronal system. Phosphorylates PLCG1, FRS2, GAB1 and SHB. Ligand binding leads to the activation of several signaling cascades. Activation of PLCG1 leads to the production of the cellular signaling molecules diacylglycerol and inositol 1,4,5-trisphosphate. Phosphorylation of FRS2 triggers recruitment of GRB2, GAB1, PIK3R1 and SOS1, and mediates activation of RAS, MAPK1/ERK2, MAPK3/ERK1 and the MAP kinase signaling pathway, as well as of the AKT1 signaling pathway. Promotes phosphorylation of SHC1, STAT1 and PTPN11/SHP2. In the nucleus, enhances RPS6KA1 and CREB1 activity and contributes to the regulation of transcription. FGFR1 signaling is down-regulated by IL17RD/SEF, and by FGFR1 ubiquitination, internalization and degradation.	Cell membrane
FGFR1	P11362	ENSG00000077782	Body mass index	Anthropometry	FGFR1 -- Body mass index	3	0	N	Tier 1	1	Y	Y	N	DB15102	Pemigatinib	Pemigatinib is a small molecule kinase inhibitor with antitumour activity. It works by inhibiting fibroblast growth factor receptors (FGFRs), which are receptor tyrosine kinases that activate signalling pathways in tumour cells.[A193719] FGFRs gained attention as potential therapeutic targets in selected cancers, as FGFR gene alterations were observed in a wide variety of cancers including those of the urinary bladder, breast, ovary, prostate, endometrium, lung, and stomach.[A198984] Deregulated FGFR signalling pathway can lead the development of oncogenes and tumour-promoting physiological processes, such as cancer cell proliferation, enhanced angiogenesis, and evasion of cell death.[A193716] In April 2020, pemigatinib was approved by the FDA for the treatment of unresectable locally advanced or metastatic cholangiocarcinoma in previously treated adult patients with a fibroblast growth factor receptor 2 (FGFR2) gene fusion or other rearrangements as detected by an FDA-approved test.[L13068] Cholangiocarcinoma is the most common primary malignancy affecting the biliary tract and the second most common primary hepatic malignancy. This malignancy accounts for 15% to 20% of primary hepatobiliary malignancies, which account for 13% of overall cancer-related global mortality. With increasing research on the pathogenesis of cholangiocarcinoma and potential therapeutic targets for anticancer drug treatment, recent studies show that up to 45% of patients with intrahepatic cholangiocarcinoma exhibited gene rearrangements resulting in oncogenic fibroblast growth factor 2 (FGFR2) fusion proteins.[A198963] The FDA-approved indication for pemigatinib was granted under accelerated approval based on the overall response rate and duration of response in pre-marketing clinical trials. Pemigatinib is marketed under the brand name Pemazyre, and it is available as oral tablets.[L13050]	Protein tyrosine kinase activity	Tyrosine-protein kinase that acts as cell-surface receptor for fibroblast growth factors and plays an essential role in the regulation of embryonic development, cell proliferation, differentiation and migration. Required for normal mesoderm patterning and correct axial organization during embryonic development, normal skeletogenesis and normal development of the gonadotropin-releasing hormone (GnRH) neuronal system. Phosphorylates PLCG1, FRS2, GAB1 and SHB. Ligand binding leads to the activation of several signaling cascades. Activation of PLCG1 leads to the production of the cellular signaling molecules diacylglycerol and inositol 1,4,5-trisphosphate. Phosphorylation of FRS2 triggers recruitment of GRB2, GAB1, PIK3R1 and SOS1, and mediates activation of RAS, MAPK1/ERK2, MAPK3/ERK1 and the MAP kinase signaling pathway, as well as of the AKT1 signaling pathway. Promotes phosphorylation of SHC1, STAT1 and PTPN11/SHP2. In the nucleus, enhances RPS6KA1 and CREB1 activity and contributes to the regulation of transcription. FGFR1 signaling is down-regulated by IL17RD/SEF, and by FGFR1 ubiquitination, internalization and degradation.	Cell membrane
FGFR1	P11362	ENSG00000077782	Body mass index	Anthropometry	FGFR1 -- Body mass index	3	0	N	Tier 1	1	Y	Y	N	DB15149	Futibatinib	Futibatinib is an inhibitor of Fibroblast Growth Factor receptor (FGFR), which comprises a group of receptor tyrosine kinases that play a key role in cell proliferation, differentiation, migration, and survival. FGFR was investigated in oncology as a therapeutic target, as FGFR genomic aberrations and dysregulated FGFR signalling pathways are observed in some cancers such as cholangiocarcinoma and urothelial malignancies.[A253193,A253198] As a novel inhibitor of FGFR, futibatinib was first approved by the FDA in September 2022 to treat different types of intrahepatic cholangiocarcinoma.[L43347] On July 4, 2023, the European Commission granted Conditional Marketing Authorization for futibatinib for the treatment of cholangiocarcinoma.[L47800]	Protein tyrosine kinase activity	Tyrosine-protein kinase that acts as cell-surface receptor for fibroblast growth factors and plays an essential role in the regulation of embryonic development, cell proliferation, differentiation and migration. Required for normal mesoderm patterning and correct axial organization during embryonic development, normal skeletogenesis and normal development of the gonadotropin-releasing hormone (GnRH) neuronal system. Phosphorylates PLCG1, FRS2, GAB1 and SHB. Ligand binding leads to the activation of several signaling cascades. Activation of PLCG1 leads to the production of the cellular signaling molecules diacylglycerol and inositol 1,4,5-trisphosphate. Phosphorylation of FRS2 triggers recruitment of GRB2, GAB1, PIK3R1 and SOS1, and mediates activation of RAS, MAPK1/ERK2, MAPK3/ERK1 and the MAP kinase signaling pathway, as well as of the AKT1 signaling pathway. Promotes phosphorylation of SHC1, STAT1 and PTPN11/SHP2. In the nucleus, enhances RPS6KA1 and CREB1 activity and contributes to the regulation of transcription. FGFR1 signaling is down-regulated by IL17RD/SEF, and by FGFR1 ubiquitination, internalization and degradation.	Cell membrane
FGFR1	P11362	ENSG00000077782	Body mass index	Anthropometry	FGFR1 -- Body mass index	3	0	N	Tier 1	1	Y	Y	N	DB15685	Selpercatinib	Selpercatinib is a kinase inhibitor with enhanced specificity for RET tyrosine kinase receptors (RTKs) over other RTK classes.[A202055, A202052, L13604] Enhanced RET (Rearranged during transfection) oncogene expression is a hallmark of many cancers. Although multikinase inhibitors, including [cabozantinib], [ponatinib], [sorafenib], [sunitinib], and [vandetanib], have shown efficacy in RET-driven cancers, their lack of specificity is generally associated with substantial toxicity. Selpercatinib (LOXO-292) and pralsetinib (BLU-667) represent the first generation of specific RET RTK inhibitors for the treatment of RET-driven cancers.[A202049, A202055, A202052, L13604] Although selpercatinib is currently still under investigation in clinical trial NCT04211337, it was granted accelerated FDA approval on May 8, 2020, for specific RET-driven cancer indications. It is currently marketed under the brand name RETEVMOâ„¢ by Loxo Oncology Inc.[L13604] Selpercatinib is also approved by the European Commission.	Protein tyrosine kinase activity	Tyrosine-protein kinase that acts as cell-surface receptor for fibroblast growth factors and plays an essential role in the regulation of embryonic development, cell proliferation, differentiation and migration. Required for normal mesoderm patterning and correct axial organization during embryonic development, normal skeletogenesis and normal development of the gonadotropin-releasing hormone (GnRH) neuronal system. Phosphorylates PLCG1, FRS2, GAB1 and SHB. Ligand binding leads to the activation of several signaling cascades. Activation of PLCG1 leads to the production of the cellular signaling molecules diacylglycerol and inositol 1,4,5-trisphosphate. Phosphorylation of FRS2 triggers recruitment of GRB2, GAB1, PIK3R1 and SOS1, and mediates activation of RAS, MAPK1/ERK2, MAPK3/ERK1 and the MAP kinase signaling pathway, as well as of the AKT1 signaling pathway. Promotes phosphorylation of SHC1, STAT1 and PTPN11/SHP2. In the nucleus, enhances RPS6KA1 and CREB1 activity and contributes to the regulation of transcription. FGFR1 signaling is down-regulated by IL17RD/SEF, and by FGFR1 ubiquitination, internalization and degradation.	Cell membrane
FGFR1	P11362	ENSG00000077782	Body mass index	Anthropometry	FGFR1 -- Body mass index	3	0	N	Tier 1	1	Y	Y	N	DB15822	Pralsetinib	Pralsetinib, similar to the previously approved [selpercatinib], is a kinase inhibitor with enhanced specificity for RET tyrosine kinase receptors (RTKs) over other RTK classes.[A202055, A219751, L15986] Enhanced RET (Rearranged during transfection) oncogene expression is a hallmark of many cancers, including non-small cell lung cancer. Although multikinase inhibitors, including [cabozantinib], [ponatinib], [sorafenib], [sunitinib], and [vandetanib], have shown efficacy in RET-driven cancers, their lack of specificity is generally associated with substantial toxicity.[A202055] Pralsetinib (BLU-667) and [selpercatinib] (LOXO-292) represent the first generation of specific RET RTK inhibitors for the treatment of RET-driven cancers.[A202049, A202055, L15986] Although a phase 1/2 trial of pralsetinib termed ARROW (NCT03037385) is still ongoing, pralsetinib was granted accelerated FDA approval on September 4, 2020, for the treatment of metastatic RET-fusion positive non-small cell lung cancer. It is currently marketed under the brand name GAVRETOâ„¢ by Blueprint Medicines.[L15986]	Protein tyrosine kinase activity	Tyrosine-protein kinase that acts as cell-surface receptor for fibroblast growth factors and plays an essential role in the regulation of embryonic development, cell proliferation, differentiation and migration. Required for normal mesoderm patterning and correct axial organization during embryonic development, normal skeletogenesis and normal development of the gonadotropin-releasing hormone (GnRH) neuronal system. Phosphorylates PLCG1, FRS2, GAB1 and SHB. Ligand binding leads to the activation of several signaling cascades. Activation of PLCG1 leads to the production of the cellular signaling molecules diacylglycerol and inositol 1,4,5-trisphosphate. Phosphorylation of FRS2 triggers recruitment of GRB2, GAB1, PIK3R1 and SOS1, and mediates activation of RAS, MAPK1/ERK2, MAPK3/ERK1 and the MAP kinase signaling pathway, as well as of the AKT1 signaling pathway. Promotes phosphorylation of SHC1, STAT1 and PTPN11/SHP2. In the nucleus, enhances RPS6KA1 and CREB1 activity and contributes to the regulation of transcription. FGFR1 signaling is down-regulated by IL17RD/SEF, and by FGFR1 ubiquitination, internalization and degradation.	Cell membrane
FGFR1	P11362	ENSG00000077782	C-reactive protein	Biomarker	FGFR1 -- C-reactive protein	3	0	N	Tier 1	1	Y	Y	N	DB00039	Palifermin	Palifermin is a recombinant human keratinocyte growth factor (KGF). It is 140 residues long, and is produced using E. coli. Palifermin was granted FDA approval on 15 December 2004.[L17933]	Protein tyrosine kinase activity	Tyrosine-protein kinase that acts as cell-surface receptor for fibroblast growth factors and plays an essential role in the regulation of embryonic development, cell proliferation, differentiation and migration. Required for normal mesoderm patterning and correct axial organization during embryonic development, normal skeletogenesis and normal development of the gonadotropin-releasing hormone (GnRH) neuronal system. Phosphorylates PLCG1, FRS2, GAB1 and SHB. Ligand binding leads to the activation of several signaling cascades. Activation of PLCG1 leads to the production of the cellular signaling molecules diacylglycerol and inositol 1,4,5-trisphosphate. Phosphorylation of FRS2 triggers recruitment of GRB2, GAB1, PIK3R1 and SOS1, and mediates activation of RAS, MAPK1/ERK2, MAPK3/ERK1 and the MAP kinase signaling pathway, as well as of the AKT1 signaling pathway. Promotes phosphorylation of SHC1, STAT1 and PTPN11/SHP2. In the nucleus, enhances RPS6KA1 and CREB1 activity and contributes to the regulation of transcription. FGFR1 signaling is down-regulated by IL17RD/SEF, and by FGFR1 ubiquitination, internalization and degradation.	Cell membrane
FGFR1	P11362	ENSG00000077782	C-reactive protein	Biomarker	FGFR1 -- C-reactive protein	3	0	N	Tier 1	1	Y	Y	N	DB00398	Sorafenib	Sorafenib is a bi-aryl urea and an oral multikinase inhibitor. It targets cell surface tyrosine kinase receptors and downstream intracellular kinases that are implicated in tumour cell proliferation and tumour angiogenesis.[A255852] First approved by the FDA and European Commission in 2007 for the treatment of hepatocellular carcinoma, sorafenib is also indicated to treat renal carcinoma and differentiated thyroid carcinoma.[A14794]	Protein tyrosine kinase activity	Tyrosine-protein kinase that acts as cell-surface receptor for fibroblast growth factors and plays an essential role in the regulation of embryonic development, cell proliferation, differentiation and migration. Required for normal mesoderm patterning and correct axial organization during embryonic development, normal skeletogenesis and normal development of the gonadotropin-releasing hormone (GnRH) neuronal system. Phosphorylates PLCG1, FRS2, GAB1 and SHB. Ligand binding leads to the activation of several signaling cascades. Activation of PLCG1 leads to the production of the cellular signaling molecules diacylglycerol and inositol 1,4,5-trisphosphate. Phosphorylation of FRS2 triggers recruitment of GRB2, GAB1, PIK3R1 and SOS1, and mediates activation of RAS, MAPK1/ERK2, MAPK3/ERK1 and the MAP kinase signaling pathway, as well as of the AKT1 signaling pathway. Promotes phosphorylation of SHC1, STAT1 and PTPN11/SHP2. In the nucleus, enhances RPS6KA1 and CREB1 activity and contributes to the regulation of transcription. FGFR1 signaling is down-regulated by IL17RD/SEF, and by FGFR1 ubiquitination, internalization and degradation.	Cell membrane
FGFR1	P11362	ENSG00000077782	C-reactive protein	Biomarker	FGFR1 -- C-reactive protein	3	0	N	Tier 1	1	Y	Y	N	DB01109	Heparin	Unfractionated heparin (UH) is a heterogenous preparation of anionic, sulfated glycosaminoglycan polymers with weights ranging from 3000 to 30,000 Da. It is a naturally occurring anticoagulant released from mast cells. It binds reversibly to antithrombin III (ATIII) and greatly accelerates the rate at which ATIII inactivates coagulation enzymes thrombin (factor IIa) and factor Xa. UH is different from low molecular weight heparin (LMWH) in the following ways: the average molecular weight of LMWH is about 4.5 kDa whereas it is 15 kDa for UH; UH requires continuous infusions; activated partial prothrombin time (aPTT) monitoring is required when using UH; and UH has a higher risk of bleeding and higher risk of osteoporosis in long term use. Unfractionated heparin is more specific than LMWH for thrombin. Furthermore, the effects of UH can typically be reversed by using protamine sulfate.	Protein tyrosine kinase activity	Tyrosine-protein kinase that acts as cell-surface receptor for fibroblast growth factors and plays an essential role in the regulation of embryonic development, cell proliferation, differentiation and migration. Required for normal mesoderm patterning and correct axial organization during embryonic development, normal skeletogenesis and normal development of the gonadotropin-releasing hormone (GnRH) neuronal system. Phosphorylates PLCG1, FRS2, GAB1 and SHB. Ligand binding leads to the activation of several signaling cascades. Activation of PLCG1 leads to the production of the cellular signaling molecules diacylglycerol and inositol 1,4,5-trisphosphate. Phosphorylation of FRS2 triggers recruitment of GRB2, GAB1, PIK3R1 and SOS1, and mediates activation of RAS, MAPK1/ERK2, MAPK3/ERK1 and the MAP kinase signaling pathway, as well as of the AKT1 signaling pathway. Promotes phosphorylation of SHC1, STAT1 and PTPN11/SHP2. In the nucleus, enhances RPS6KA1 and CREB1 activity and contributes to the regulation of transcription. FGFR1 signaling is down-regulated by IL17RD/SEF, and by FGFR1 ubiquitination, internalization and degradation.	Cell membrane
FGFR1	P11362	ENSG00000077782	C-reactive protein	Biomarker	FGFR1 -- C-reactive protein	3	0	N	Tier 1	1	Y	Y	N	DB02058	3-[4-(1-formylpiperazin-4-yl)-benzylidenyl]-2-indolinone		Protein tyrosine kinase activity	Tyrosine-protein kinase that acts as cell-surface receptor for fibroblast growth factors and plays an essential role in the regulation of embryonic development, cell proliferation, differentiation and migration. Required for normal mesoderm patterning and correct axial organization during embryonic development, normal skeletogenesis and normal development of the gonadotropin-releasing hormone (GnRH) neuronal system. Phosphorylates PLCG1, FRS2, GAB1 and SHB. Ligand binding leads to the activation of several signaling cascades. Activation of PLCG1 leads to the production of the cellular signaling molecules diacylglycerol and inositol 1,4,5-trisphosphate. Phosphorylation of FRS2 triggers recruitment of GRB2, GAB1, PIK3R1 and SOS1, and mediates activation of RAS, MAPK1/ERK2, MAPK3/ERK1 and the MAP kinase signaling pathway, as well as of the AKT1 signaling pathway. Promotes phosphorylation of SHC1, STAT1 and PTPN11/SHP2. In the nucleus, enhances RPS6KA1 and CREB1 activity and contributes to the regulation of transcription. FGFR1 signaling is down-regulated by IL17RD/SEF, and by FGFR1 ubiquitination, internalization and degradation.	Cell membrane
FGFR1	P11362	ENSG00000077782	C-reactive protein	Biomarker	FGFR1 -- C-reactive protein	3	0	N	Tier 1	1	Y	Y	N	DB05014	XL999	XL999 has the potential to provide benefit to patients with lung cancer and acute myelogenous leukemia. XL999 is a new chemical entity that inhibits a spectrum of receptor tyrosine kinases (RTKs) with growth promoting and angiogenic properties, including FGFR 1/3, PDGFRÎ±/Î², VEGFR2/KDR, KIT, and FLT3. XL999 also inhibits FLT4 and SRC. XL999 has the potential to prevent tumor growth â€” both directly by a novel effect on tumor cell proliferation and indirectly through inhibition of the host angiogenic response. XL999 induces a cell-cycle block by a mechanism distinct from those previously identified and exhibits broad antitumor activity in xenograft models.	Protein tyrosine kinase activity	Tyrosine-protein kinase that acts as cell-surface receptor for fibroblast growth factors and plays an essential role in the regulation of embryonic development, cell proliferation, differentiation and migration. Required for normal mesoderm patterning and correct axial organization during embryonic development, normal skeletogenesis and normal development of the gonadotropin-releasing hormone (GnRH) neuronal system. Phosphorylates PLCG1, FRS2, GAB1 and SHB. Ligand binding leads to the activation of several signaling cascades. Activation of PLCG1 leads to the production of the cellular signaling molecules diacylglycerol and inositol 1,4,5-trisphosphate. Phosphorylation of FRS2 triggers recruitment of GRB2, GAB1, PIK3R1 and SOS1, and mediates activation of RAS, MAPK1/ERK2, MAPK3/ERK1 and the MAP kinase signaling pathway, as well as of the AKT1 signaling pathway. Promotes phosphorylation of SHC1, STAT1 and PTPN11/SHP2. In the nucleus, enhances RPS6KA1 and CREB1 activity and contributes to the regulation of transcription. FGFR1 signaling is down-regulated by IL17RD/SEF, and by FGFR1 ubiquitination, internalization and degradation.	Cell membrane
FGFR1	P11362	ENSG00000077782	C-reactive protein	Biomarker	FGFR1 -- C-reactive protein	3	0	N	Tier 1	1	Y	Y	N	DB07525	3-(3-methoxybenzyl)-1H-pyrrolo[2,3-b]pyridine		Protein tyrosine kinase activity	Tyrosine-protein kinase that acts as cell-surface receptor for fibroblast growth factors and plays an essential role in the regulation of embryonic development, cell proliferation, differentiation and migration. Required for normal mesoderm patterning and correct axial organization during embryonic development, normal skeletogenesis and normal development of the gonadotropin-releasing hormone (GnRH) neuronal system. Phosphorylates PLCG1, FRS2, GAB1 and SHB. Ligand binding leads to the activation of several signaling cascades. Activation of PLCG1 leads to the production of the cellular signaling molecules diacylglycerol and inositol 1,4,5-trisphosphate. Phosphorylation of FRS2 triggers recruitment of GRB2, GAB1, PIK3R1 and SOS1, and mediates activation of RAS, MAPK1/ERK2, MAPK3/ERK1 and the MAP kinase signaling pathway, as well as of the AKT1 signaling pathway. Promotes phosphorylation of SHC1, STAT1 and PTPN11/SHP2. In the nucleus, enhances RPS6KA1 and CREB1 activity and contributes to the regulation of transcription. FGFR1 signaling is down-regulated by IL17RD/SEF, and by FGFR1 ubiquitination, internalization and degradation.	Cell membrane
FGFR1	P11362	ENSG00000077782	C-reactive protein	Biomarker	FGFR1 -- C-reactive protein	3	0	N	Tier 1	1	Y	Y	N	DB07840	(E)-[4-(3,5-Difluorophenyl)-3H-pyrrolo[2,3-b]pyridin-3-ylidene](3-methoxyphenyl)methanol		Protein tyrosine kinase activity	Tyrosine-protein kinase that acts as cell-surface receptor for fibroblast growth factors and plays an essential role in the regulation of embryonic development, cell proliferation, differentiation and migration. Required for normal mesoderm patterning and correct axial organization during embryonic development, normal skeletogenesis and normal development of the gonadotropin-releasing hormone (GnRH) neuronal system. Phosphorylates PLCG1, FRS2, GAB1 and SHB. Ligand binding leads to the activation of several signaling cascades. Activation of PLCG1 leads to the production of the cellular signaling molecules diacylglycerol and inositol 1,4,5-trisphosphate. Phosphorylation of FRS2 triggers recruitment of GRB2, GAB1, PIK3R1 and SOS1, and mediates activation of RAS, MAPK1/ERK2, MAPK3/ERK1 and the MAP kinase signaling pathway, as well as of the AKT1 signaling pathway. Promotes phosphorylation of SHC1, STAT1 and PTPN11/SHP2. In the nucleus, enhances RPS6KA1 and CREB1 activity and contributes to the regulation of transcription. FGFR1 signaling is down-regulated by IL17RD/SEF, and by FGFR1 ubiquitination, internalization and degradation.	Cell membrane
FGFR1	P11362	ENSG00000077782	C-reactive protein	Biomarker	FGFR1 -- C-reactive protein	3	0	N	Tier 1	1	Y	Y	N	DB08577	3-[(3-(2-CARBOXYETHYL)-4-METHYLPYRROL-2-YL)METHYLENE]-2-INDOLINONE		Protein tyrosine kinase activity	Tyrosine-protein kinase that acts as cell-surface receptor for fibroblast growth factors and plays an essential role in the regulation of embryonic development, cell proliferation, differentiation and migration. Required for normal mesoderm patterning and correct axial organization during embryonic development, normal skeletogenesis and normal development of the gonadotropin-releasing hormone (GnRH) neuronal system. Phosphorylates PLCG1, FRS2, GAB1 and SHB. Ligand binding leads to the activation of several signaling cascades. Activation of PLCG1 leads to the production of the cellular signaling molecules diacylglycerol and inositol 1,4,5-trisphosphate. Phosphorylation of FRS2 triggers recruitment of GRB2, GAB1, PIK3R1 and SOS1, and mediates activation of RAS, MAPK1/ERK2, MAPK3/ERK1 and the MAP kinase signaling pathway, as well as of the AKT1 signaling pathway. Promotes phosphorylation of SHC1, STAT1 and PTPN11/SHP2. In the nucleus, enhances RPS6KA1 and CREB1 activity and contributes to the regulation of transcription. FGFR1 signaling is down-regulated by IL17RD/SEF, and by FGFR1 ubiquitination, internalization and degradation.	Cell membrane
FGFR1	P11362	ENSG00000077782	C-reactive protein	Biomarker	FGFR1 -- C-reactive protein	3	0	N	Tier 1	1	Y	Y	N	DB08896	Regorafenib	Regorafenib is an orally-administered inhibitor of multiple kinases. It is used for the treatment of metastatic colorectal cancer, advanced gastrointestinal stromal tumours, and hepatocellular carcinoma. FDA approved on September 27, 2012. Approved use of Regorafenib was expanded to treat Hepatocellular Carcinoma in April 2017.	Protein tyrosine kinase activity	Tyrosine-protein kinase that acts as cell-surface receptor for fibroblast growth factors and plays an essential role in the regulation of embryonic development, cell proliferation, differentiation and migration. Required for normal mesoderm patterning and correct axial organization during embryonic development, normal skeletogenesis and normal development of the gonadotropin-releasing hormone (GnRH) neuronal system. Phosphorylates PLCG1, FRS2, GAB1 and SHB. Ligand binding leads to the activation of several signaling cascades. Activation of PLCG1 leads to the production of the cellular signaling molecules diacylglycerol and inositol 1,4,5-trisphosphate. Phosphorylation of FRS2 triggers recruitment of GRB2, GAB1, PIK3R1 and SOS1, and mediates activation of RAS, MAPK1/ERK2, MAPK3/ERK1 and the MAP kinase signaling pathway, as well as of the AKT1 signaling pathway. Promotes phosphorylation of SHC1, STAT1 and PTPN11/SHP2. In the nucleus, enhances RPS6KA1 and CREB1 activity and contributes to the regulation of transcription. FGFR1 signaling is down-regulated by IL17RD/SEF, and by FGFR1 ubiquitination, internalization and degradation.	Cell membrane
FGFR1	P11362	ENSG00000077782	C-reactive protein	Biomarker	FGFR1 -- C-reactive protein	3	0	N	Tier 1	1	Y	Y	N	DB08901	Ponatinib	Ponatinib is a novel Bcr-Abl tyrosine kinase inhibitor that is especially effective against the T315I mutation for the treatment of chronic myeloid leukemia. FDA approved on December 14, 2012.	Protein tyrosine kinase activity	Tyrosine-protein kinase that acts as cell-surface receptor for fibroblast growth factors and plays an essential role in the regulation of embryonic development, cell proliferation, differentiation and migration. Required for normal mesoderm patterning and correct axial organization during embryonic development, normal skeletogenesis and normal development of the gonadotropin-releasing hormone (GnRH) neuronal system. Phosphorylates PLCG1, FRS2, GAB1 and SHB. Ligand binding leads to the activation of several signaling cascades. Activation of PLCG1 leads to the production of the cellular signaling molecules diacylglycerol and inositol 1,4,5-trisphosphate. Phosphorylation of FRS2 triggers recruitment of GRB2, GAB1, PIK3R1 and SOS1, and mediates activation of RAS, MAPK1/ERK2, MAPK3/ERK1 and the MAP kinase signaling pathway, as well as of the AKT1 signaling pathway. Promotes phosphorylation of SHC1, STAT1 and PTPN11/SHP2. In the nucleus, enhances RPS6KA1 and CREB1 activity and contributes to the regulation of transcription. FGFR1 signaling is down-regulated by IL17RD/SEF, and by FGFR1 ubiquitination, internalization and degradation.	Cell membrane
FGFR1	P11362	ENSG00000077782	C-reactive protein	Biomarker	FGFR1 -- C-reactive protein	3	0	N	Tier 1	1	Y	Y	N	DB09078	Lenvatinib	Lenvatinib is a receptor tyrosine kinase (RTK) inhibitor that inhibits the kinase activities of vascular endothelial growth factor (VEGF) receptors VEGFR1 (FLT1), VEGFR2 (KDR), and VEGFR3 (FLT4). Lenvatinib also inhibits other RTKs that have been implicated in pathogenic angiogenesis, tumor growth, and cancer progression in addition to their normal cellular functions, including fibroblast growth factor (FGF) receptors FGFR1, 2, 3, and 4; the platelet derived growth factor receptor alpha (PDGFRÎ±), KIT, and RET. These receptor tyrosine kinases (RTKs) located in the cell membrane play a central role in the activation of signal transduction pathways involved in the normal regulation of cellular processes, such as cell proliferation, migration, apoptosis and differentiation, and in pathogenic angiogenesis, lymphogenesis, tumour growth and cancer progression. In particular, VEGF has been identified as a crucial regulator of both physiologic and pathologic angiogenesis and increased expression of VEGF is associated with a poor prognosis in many types of cancers. Lenvatinib is indicated for the treatment of patients with locally recurrent or metastatic, progressive, radioactive iodine (RAI)-refractory differentiated thyroid cancer. Most patients with thyroid cancer have a very good prognosis with treatment (98% 5 year survival rate) involving surgery and hormone therapy. However, for patients with RAI-refractory thyroid cancer, treatment options are limited and the prognosis is poor, leading to a push for the development of more targeted therapies such as lenvatinib.	Protein tyrosine kinase activity	Tyrosine-protein kinase that acts as cell-surface receptor for fibroblast growth factors and plays an essential role in the regulation of embryonic development, cell proliferation, differentiation and migration. Required for normal mesoderm patterning and correct axial organization during embryonic development, normal skeletogenesis and normal development of the gonadotropin-releasing hormone (GnRH) neuronal system. Phosphorylates PLCG1, FRS2, GAB1 and SHB. Ligand binding leads to the activation of several signaling cascades. Activation of PLCG1 leads to the production of the cellular signaling molecules diacylglycerol and inositol 1,4,5-trisphosphate. Phosphorylation of FRS2 triggers recruitment of GRB2, GAB1, PIK3R1 and SOS1, and mediates activation of RAS, MAPK1/ERK2, MAPK3/ERK1 and the MAP kinase signaling pathway, as well as of the AKT1 signaling pathway. Promotes phosphorylation of SHC1, STAT1 and PTPN11/SHP2. In the nucleus, enhances RPS6KA1 and CREB1 activity and contributes to the regulation of transcription. FGFR1 signaling is down-regulated by IL17RD/SEF, and by FGFR1 ubiquitination, internalization and degradation.	Cell membrane
FGFR1	P11362	ENSG00000077782	C-reactive protein	Biomarker	FGFR1 -- C-reactive protein	3	0	N	Tier 1	1	Y	Y	N	DB09079	Nintedanib	Nintedanib is a small molecule kinase inhibitor used in the treatment of pulmonary fibrosis, systemic sclerosis-associated interstitial lung disease, and non-small cell lung cancer (NSCLC).[L8453,L8459] It was first approved for use in the United States in 2014.[L8453] Within the spectrum of idiopathic pulmonary fibrosis treatment options, nintedanib is currently one of only two disease-modifying therapies available and indicated for the condition (the other being [Pirfenidone]) and as such is used as a first-line treatment following diagnosis to slow down the progressive loss of lung function.[A185237] As a chemotherapeutic agent for NSCLC, nintedanib, in combination with [Docetaxel], is reserved for patients who have tried and failed first-line chemotherapeutic options.[L8459]	Protein tyrosine kinase activity	Tyrosine-protein kinase that acts as cell-surface receptor for fibroblast growth factors and plays an essential role in the regulation of embryonic development, cell proliferation, differentiation and migration. Required for normal mesoderm patterning and correct axial organization during embryonic development, normal skeletogenesis and normal development of the gonadotropin-releasing hormone (GnRH) neuronal system. Phosphorylates PLCG1, FRS2, GAB1 and SHB. Ligand binding leads to the activation of several signaling cascades. Activation of PLCG1 leads to the production of the cellular signaling molecules diacylglycerol and inositol 1,4,5-trisphosphate. Phosphorylation of FRS2 triggers recruitment of GRB2, GAB1, PIK3R1 and SOS1, and mediates activation of RAS, MAPK1/ERK2, MAPK3/ERK1 and the MAP kinase signaling pathway, as well as of the AKT1 signaling pathway. Promotes phosphorylation of SHC1, STAT1 and PTPN11/SHP2. In the nucleus, enhances RPS6KA1 and CREB1 activity and contributes to the regulation of transcription. FGFR1 signaling is down-regulated by IL17RD/SEF, and by FGFR1 ubiquitination, internalization and degradation.	Cell membrane
FGFR1	P11362	ENSG00000077782	C-reactive protein	Biomarker	FGFR1 -- C-reactive protein	3	0	N	Tier 1	1	Y	Y	N	DB11800	Tivozanib	Renal cell carcinoma (RCC) is responsible for 3% of cancer cases[A231314] and is one of the 10 most common cancers in adults. The average age of diagnosis is between age 65 to 74.[L32529] Tivozanib, also known as FOTIVDA, is a kinase inhibitor developed to treat adult patients with relapsed or refractory advanced renal cell carcinoma (RCC) after prior failed systemic therapies. It was approved on March 10, 2021 by the FDA. Marketed by Aveo Oncology, tivozanib is a promising therapy for individuals with RCC who have not been treated successfully with other therapies.[L32524]	Protein tyrosine kinase activity	Tyrosine-protein kinase that acts as cell-surface receptor for fibroblast growth factors and plays an essential role in the regulation of embryonic development, cell proliferation, differentiation and migration. Required for normal mesoderm patterning and correct axial organization during embryonic development, normal skeletogenesis and normal development of the gonadotropin-releasing hormone (GnRH) neuronal system. Phosphorylates PLCG1, FRS2, GAB1 and SHB. Ligand binding leads to the activation of several signaling cascades. Activation of PLCG1 leads to the production of the cellular signaling molecules diacylglycerol and inositol 1,4,5-trisphosphate. Phosphorylation of FRS2 triggers recruitment of GRB2, GAB1, PIK3R1 and SOS1, and mediates activation of RAS, MAPK1/ERK2, MAPK3/ERK1 and the MAP kinase signaling pathway, as well as of the AKT1 signaling pathway. Promotes phosphorylation of SHC1, STAT1 and PTPN11/SHP2. In the nucleus, enhances RPS6KA1 and CREB1 activity and contributes to the regulation of transcription. FGFR1 signaling is down-regulated by IL17RD/SEF, and by FGFR1 ubiquitination, internalization and degradation.	Cell membrane
FGFR1	P11362	ENSG00000077782	C-reactive protein	Biomarker	FGFR1 -- C-reactive protein	3	0	N	Tier 1	1	Y	Y	N	DB11886	Infigratinib	Infigratinib is a pan-fibroblast growth factor receptor (FGFR) kinase inhibitor. By inhibiting the FGFR pathway, which is often aberrated in cancers such as cholangiocarcinoma, infigratinib suppresses tumour growth.[A235174] Cholangiocarcinoma is the most common primary malignancy affecting the biliary tract and the second most common primary hepatic malignancy.[A198963] Infitratinib is a pan-FGFR inhibitor, as it is an ATP-competitive inhibitor of all four FGFR receptor subtypes.[A235174] On May 28, 2021, the FDA granted accelerated approval to infigratinib - under the market name Truseltiq - for the treatment of previously treated, unresectable locally advanced or metastatic cholangiocarcinoma in adults with a fibroblast growth factor receptor 2 (FGFR2) fusion or another rearrangement as detected by an FDA-approved test.[L34304] This approval follows [pemigatinib], another FGFR inhibitor approved by the FDA for the same therapeutic indication.	Protein tyrosine kinase activity	Tyrosine-protein kinase that acts as cell-surface receptor for fibroblast growth factors and plays an essential role in the regulation of embryonic development, cell proliferation, differentiation and migration. Required for normal mesoderm patterning and correct axial organization during embryonic development, normal skeletogenesis and normal development of the gonadotropin-releasing hormone (GnRH) neuronal system. Phosphorylates PLCG1, FRS2, GAB1 and SHB. Ligand binding leads to the activation of several signaling cascades. Activation of PLCG1 leads to the production of the cellular signaling molecules diacylglycerol and inositol 1,4,5-trisphosphate. Phosphorylation of FRS2 triggers recruitment of GRB2, GAB1, PIK3R1 and SOS1, and mediates activation of RAS, MAPK1/ERK2, MAPK3/ERK1 and the MAP kinase signaling pathway, as well as of the AKT1 signaling pathway. Promotes phosphorylation of SHC1, STAT1 and PTPN11/SHP2. In the nucleus, enhances RPS6KA1 and CREB1 activity and contributes to the regulation of transcription. FGFR1 signaling is down-regulated by IL17RD/SEF, and by FGFR1 ubiquitination, internalization and degradation.	Cell membrane
FGFR1	P11362	ENSG00000077782	C-reactive protein	Biomarker	FGFR1 -- C-reactive protein	3	0	N	Tier 1	1	Y	Y	N	DB12010	Fostamatinib	Fostamatinib has been investigated for the treatment and basic science of Rheumatoid Arthritis and Immune Thrombocytopenic Purpura (ITP). It was approved on April 17, 2018, under the trade name Tavalisse for use in ITP [L2644, FDA Label]. Fostamatinib has also been granted orphan drug status by the FDA [L2644]. Recently, fostamatinib has been identified as a potential therapeutic for controlling acute respiratory distress syndrome (ARDS) in patients with severe COVID-19 through its ability to modulate the SYK kinase.[A235008, A235013, A235018]	Protein tyrosine kinase activity	Tyrosine-protein kinase that acts as cell-surface receptor for fibroblast growth factors and plays an essential role in the regulation of embryonic development, cell proliferation, differentiation and migration. Required for normal mesoderm patterning and correct axial organization during embryonic development, normal skeletogenesis and normal development of the gonadotropin-releasing hormone (GnRH) neuronal system. Phosphorylates PLCG1, FRS2, GAB1 and SHB. Ligand binding leads to the activation of several signaling cascades. Activation of PLCG1 leads to the production of the cellular signaling molecules diacylglycerol and inositol 1,4,5-trisphosphate. Phosphorylation of FRS2 triggers recruitment of GRB2, GAB1, PIK3R1 and SOS1, and mediates activation of RAS, MAPK1/ERK2, MAPK3/ERK1 and the MAP kinase signaling pathway, as well as of the AKT1 signaling pathway. Promotes phosphorylation of SHC1, STAT1 and PTPN11/SHP2. In the nucleus, enhances RPS6KA1 and CREB1 activity and contributes to the regulation of transcription. FGFR1 signaling is down-regulated by IL17RD/SEF, and by FGFR1 ubiquitination, internalization and degradation.	Cell membrane
FGFR1	P11362	ENSG00000077782	C-reactive protein	Biomarker	FGFR1 -- C-reactive protein	3	0	N	Tier 1	1	Y	Y	N	DB12147	Erdafitinib	In early April of 2019, the US FDA approved Janssen Pharmaceutical Companies' brand name Balversa (erdafitinib) as the first-ever fibroblast growth factor receptor (FGFR) kinase inhibitor indicated for patients with locally advanced or metastatic urothelial carcinoma, with susceptible FGFR3 or FGFR2 genetic alterations, that has progressed during or following platinum-containing chemotherapy, including within 12 months of neoadjuvant or adjuvant platinum-containing chemotherapy. [L5956, L5959] At the same time, the FDA also approved the therascreen FGFR RGQ RT-PCR Kit (Qiagen) for utilization as a companion diagnostic with erdafitinib for selecting patients for the indicated therapy [L5956, L5959]. Erdafitinib is the first personalized treatment targeting susceptible FGFR genetic alterations for patients with metastatic bladder cancer, which demonstrates the development of more personalized and precise medicines tailoring to a patient's specific genetic mutation.[L5956, L5959] Considering urothelial cancer is statistically the fourth most common kind of cancer in the world, the introduction of erdafitinib offers a much-needed new option in the ever-expanding therapeutic tool kit to treat such a prevalent medical condition.[F4372]	Protein tyrosine kinase activity	Tyrosine-protein kinase that acts as cell-surface receptor for fibroblast growth factors and plays an essential role in the regulation of embryonic development, cell proliferation, differentiation and migration. Required for normal mesoderm patterning and correct axial organization during embryonic development, normal skeletogenesis and normal development of the gonadotropin-releasing hormone (GnRH) neuronal system. Phosphorylates PLCG1, FRS2, GAB1 and SHB. Ligand binding leads to the activation of several signaling cascades. Activation of PLCG1 leads to the production of the cellular signaling molecules diacylglycerol and inositol 1,4,5-trisphosphate. Phosphorylation of FRS2 triggers recruitment of GRB2, GAB1, PIK3R1 and SOS1, and mediates activation of RAS, MAPK1/ERK2, MAPK3/ERK1 and the MAP kinase signaling pathway, as well as of the AKT1 signaling pathway. Promotes phosphorylation of SHC1, STAT1 and PTPN11/SHP2. In the nucleus, enhances RPS6KA1 and CREB1 activity and contributes to the regulation of transcription. FGFR1 signaling is down-regulated by IL17RD/SEF, and by FGFR1 ubiquitination, internalization and degradation.	Cell membrane
FGFR1	P11362	ENSG00000077782	C-reactive protein	Biomarker	FGFR1 -- C-reactive protein	3	0	N	Tier 1	1	Y	Y	N	DB15102	Pemigatinib	Pemigatinib is a small molecule kinase inhibitor with antitumour activity. It works by inhibiting fibroblast growth factor receptors (FGFRs), which are receptor tyrosine kinases that activate signalling pathways in tumour cells.[A193719] FGFRs gained attention as potential therapeutic targets in selected cancers, as FGFR gene alterations were observed in a wide variety of cancers including those of the urinary bladder, breast, ovary, prostate, endometrium, lung, and stomach.[A198984] Deregulated FGFR signalling pathway can lead the development of oncogenes and tumour-promoting physiological processes, such as cancer cell proliferation, enhanced angiogenesis, and evasion of cell death.[A193716] In April 2020, pemigatinib was approved by the FDA for the treatment of unresectable locally advanced or metastatic cholangiocarcinoma in previously treated adult patients with a fibroblast growth factor receptor 2 (FGFR2) gene fusion or other rearrangements as detected by an FDA-approved test.[L13068] Cholangiocarcinoma is the most common primary malignancy affecting the biliary tract and the second most common primary hepatic malignancy. This malignancy accounts for 15% to 20% of primary hepatobiliary malignancies, which account for 13% of overall cancer-related global mortality. With increasing research on the pathogenesis of cholangiocarcinoma and potential therapeutic targets for anticancer drug treatment, recent studies show that up to 45% of patients with intrahepatic cholangiocarcinoma exhibited gene rearrangements resulting in oncogenic fibroblast growth factor 2 (FGFR2) fusion proteins.[A198963] The FDA-approved indication for pemigatinib was granted under accelerated approval based on the overall response rate and duration of response in pre-marketing clinical trials. Pemigatinib is marketed under the brand name Pemazyre, and it is available as oral tablets.[L13050]	Protein tyrosine kinase activity	Tyrosine-protein kinase that acts as cell-surface receptor for fibroblast growth factors and plays an essential role in the regulation of embryonic development, cell proliferation, differentiation and migration. Required for normal mesoderm patterning and correct axial organization during embryonic development, normal skeletogenesis and normal development of the gonadotropin-releasing hormone (GnRH) neuronal system. Phosphorylates PLCG1, FRS2, GAB1 and SHB. Ligand binding leads to the activation of several signaling cascades. Activation of PLCG1 leads to the production of the cellular signaling molecules diacylglycerol and inositol 1,4,5-trisphosphate. Phosphorylation of FRS2 triggers recruitment of GRB2, GAB1, PIK3R1 and SOS1, and mediates activation of RAS, MAPK1/ERK2, MAPK3/ERK1 and the MAP kinase signaling pathway, as well as of the AKT1 signaling pathway. Promotes phosphorylation of SHC1, STAT1 and PTPN11/SHP2. In the nucleus, enhances RPS6KA1 and CREB1 activity and contributes to the regulation of transcription. FGFR1 signaling is down-regulated by IL17RD/SEF, and by FGFR1 ubiquitination, internalization and degradation.	Cell membrane
FGFR1	P11362	ENSG00000077782	C-reactive protein	Biomarker	FGFR1 -- C-reactive protein	3	0	N	Tier 1	1	Y	Y	N	DB15149	Futibatinib	Futibatinib is an inhibitor of Fibroblast Growth Factor receptor (FGFR), which comprises a group of receptor tyrosine kinases that play a key role in cell proliferation, differentiation, migration, and survival. FGFR was investigated in oncology as a therapeutic target, as FGFR genomic aberrations and dysregulated FGFR signalling pathways are observed in some cancers such as cholangiocarcinoma and urothelial malignancies.[A253193,A253198] As a novel inhibitor of FGFR, futibatinib was first approved by the FDA in September 2022 to treat different types of intrahepatic cholangiocarcinoma.[L43347] On July 4, 2023, the European Commission granted Conditional Marketing Authorization for futibatinib for the treatment of cholangiocarcinoma.[L47800]	Protein tyrosine kinase activity	Tyrosine-protein kinase that acts as cell-surface receptor for fibroblast growth factors and plays an essential role in the regulation of embryonic development, cell proliferation, differentiation and migration. Required for normal mesoderm patterning and correct axial organization during embryonic development, normal skeletogenesis and normal development of the gonadotropin-releasing hormone (GnRH) neuronal system. Phosphorylates PLCG1, FRS2, GAB1 and SHB. Ligand binding leads to the activation of several signaling cascades. Activation of PLCG1 leads to the production of the cellular signaling molecules diacylglycerol and inositol 1,4,5-trisphosphate. Phosphorylation of FRS2 triggers recruitment of GRB2, GAB1, PIK3R1 and SOS1, and mediates activation of RAS, MAPK1/ERK2, MAPK3/ERK1 and the MAP kinase signaling pathway, as well as of the AKT1 signaling pathway. Promotes phosphorylation of SHC1, STAT1 and PTPN11/SHP2. In the nucleus, enhances RPS6KA1 and CREB1 activity and contributes to the regulation of transcription. FGFR1 signaling is down-regulated by IL17RD/SEF, and by FGFR1 ubiquitination, internalization and degradation.	Cell membrane
FGFR1	P11362	ENSG00000077782	C-reactive protein	Biomarker	FGFR1 -- C-reactive protein	3	0	N	Tier 1	1	Y	Y	N	DB15685	Selpercatinib	Selpercatinib is a kinase inhibitor with enhanced specificity for RET tyrosine kinase receptors (RTKs) over other RTK classes.[A202055, A202052, L13604] Enhanced RET (Rearranged during transfection) oncogene expression is a hallmark of many cancers. Although multikinase inhibitors, including [cabozantinib], [ponatinib], [sorafenib], [sunitinib], and [vandetanib], have shown efficacy in RET-driven cancers, their lack of specificity is generally associated with substantial toxicity. Selpercatinib (LOXO-292) and pralsetinib (BLU-667) represent the first generation of specific RET RTK inhibitors for the treatment of RET-driven cancers.[A202049, A202055, A202052, L13604] Although selpercatinib is currently still under investigation in clinical trial NCT04211337, it was granted accelerated FDA approval on May 8, 2020, for specific RET-driven cancer indications. It is currently marketed under the brand name RETEVMOâ„¢ by Loxo Oncology Inc.[L13604] Selpercatinib is also approved by the European Commission.	Protein tyrosine kinase activity	Tyrosine-protein kinase that acts as cell-surface receptor for fibroblast growth factors and plays an essential role in the regulation of embryonic development, cell proliferation, differentiation and migration. Required for normal mesoderm patterning and correct axial organization during embryonic development, normal skeletogenesis and normal development of the gonadotropin-releasing hormone (GnRH) neuronal system. Phosphorylates PLCG1, FRS2, GAB1 and SHB. Ligand binding leads to the activation of several signaling cascades. Activation of PLCG1 leads to the production of the cellular signaling molecules diacylglycerol and inositol 1,4,5-trisphosphate. Phosphorylation of FRS2 triggers recruitment of GRB2, GAB1, PIK3R1 and SOS1, and mediates activation of RAS, MAPK1/ERK2, MAPK3/ERK1 and the MAP kinase signaling pathway, as well as of the AKT1 signaling pathway. Promotes phosphorylation of SHC1, STAT1 and PTPN11/SHP2. In the nucleus, enhances RPS6KA1 and CREB1 activity and contributes to the regulation of transcription. FGFR1 signaling is down-regulated by IL17RD/SEF, and by FGFR1 ubiquitination, internalization and degradation.	Cell membrane
FGFR1	P11362	ENSG00000077782	C-reactive protein	Biomarker	FGFR1 -- C-reactive protein	3	0	N	Tier 1	1	Y	Y	N	DB15822	Pralsetinib	Pralsetinib, similar to the previously approved [selpercatinib], is a kinase inhibitor with enhanced specificity for RET tyrosine kinase receptors (RTKs) over other RTK classes.[A202055, A219751, L15986] Enhanced RET (Rearranged during transfection) oncogene expression is a hallmark of many cancers, including non-small cell lung cancer. Although multikinase inhibitors, including [cabozantinib], [ponatinib], [sorafenib], [sunitinib], and [vandetanib], have shown efficacy in RET-driven cancers, their lack of specificity is generally associated with substantial toxicity.[A202055] Pralsetinib (BLU-667) and [selpercatinib] (LOXO-292) represent the first generation of specific RET RTK inhibitors for the treatment of RET-driven cancers.[A202049, A202055, L15986] Although a phase 1/2 trial of pralsetinib termed ARROW (NCT03037385) is still ongoing, pralsetinib was granted accelerated FDA approval on September 4, 2020, for the treatment of metastatic RET-fusion positive non-small cell lung cancer. It is currently marketed under the brand name GAVRETOâ„¢ by Blueprint Medicines.[L15986]	Protein tyrosine kinase activity	Tyrosine-protein kinase that acts as cell-surface receptor for fibroblast growth factors and plays an essential role in the regulation of embryonic development, cell proliferation, differentiation and migration. Required for normal mesoderm patterning and correct axial organization during embryonic development, normal skeletogenesis and normal development of the gonadotropin-releasing hormone (GnRH) neuronal system. Phosphorylates PLCG1, FRS2, GAB1 and SHB. Ligand binding leads to the activation of several signaling cascades. Activation of PLCG1 leads to the production of the cellular signaling molecules diacylglycerol and inositol 1,4,5-trisphosphate. Phosphorylation of FRS2 triggers recruitment of GRB2, GAB1, PIK3R1 and SOS1, and mediates activation of RAS, MAPK1/ERK2, MAPK3/ERK1 and the MAP kinase signaling pathway, as well as of the AKT1 signaling pathway. Promotes phosphorylation of SHC1, STAT1 and PTPN11/SHP2. In the nucleus, enhances RPS6KA1 and CREB1 activity and contributes to the regulation of transcription. FGFR1 signaling is down-regulated by IL17RD/SEF, and by FGFR1 ubiquitination, internalization and degradation.	Cell membrane
FGFR1	P11362	ENSG00000077782	Concentration of chylomicrons and extremely large VLDL	Biomarker	FGFR1 -- Concentration of chylomicrons and extremely large VLDL	2	0	N	Tier 1	1	Y	Y	N	DB00039	Palifermin	Palifermin is a recombinant human keratinocyte growth factor (KGF). It is 140 residues long, and is produced using E. coli. Palifermin was granted FDA approval on 15 December 2004.[L17933]	Protein tyrosine kinase activity	Tyrosine-protein kinase that acts as cell-surface receptor for fibroblast growth factors and plays an essential role in the regulation of embryonic development, cell proliferation, differentiation and migration. Required for normal mesoderm patterning and correct axial organization during embryonic development, normal skeletogenesis and normal development of the gonadotropin-releasing hormone (GnRH) neuronal system. Phosphorylates PLCG1, FRS2, GAB1 and SHB. Ligand binding leads to the activation of several signaling cascades. Activation of PLCG1 leads to the production of the cellular signaling molecules diacylglycerol and inositol 1,4,5-trisphosphate. Phosphorylation of FRS2 triggers recruitment of GRB2, GAB1, PIK3R1 and SOS1, and mediates activation of RAS, MAPK1/ERK2, MAPK3/ERK1 and the MAP kinase signaling pathway, as well as of the AKT1 signaling pathway. Promotes phosphorylation of SHC1, STAT1 and PTPN11/SHP2. In the nucleus, enhances RPS6KA1 and CREB1 activity and contributes to the regulation of transcription. FGFR1 signaling is down-regulated by IL17RD/SEF, and by FGFR1 ubiquitination, internalization and degradation.	Cell membrane
FGFR1	P11362	ENSG00000077782	Concentration of chylomicrons and extremely large VLDL	Biomarker	FGFR1 -- Concentration of chylomicrons and extremely large VLDL	2	0	N	Tier 1	1	Y	Y	N	DB00398	Sorafenib	Sorafenib is a bi-aryl urea and an oral multikinase inhibitor. It targets cell surface tyrosine kinase receptors and downstream intracellular kinases that are implicated in tumour cell proliferation and tumour angiogenesis.[A255852] First approved by the FDA and European Commission in 2007 for the treatment of hepatocellular carcinoma, sorafenib is also indicated to treat renal carcinoma and differentiated thyroid carcinoma.[A14794]	Protein tyrosine kinase activity	Tyrosine-protein kinase that acts as cell-surface receptor for fibroblast growth factors and plays an essential role in the regulation of embryonic development, cell proliferation, differentiation and migration. Required for normal mesoderm patterning and correct axial organization during embryonic development, normal skeletogenesis and normal development of the gonadotropin-releasing hormone (GnRH) neuronal system. Phosphorylates PLCG1, FRS2, GAB1 and SHB. Ligand binding leads to the activation of several signaling cascades. Activation of PLCG1 leads to the production of the cellular signaling molecules diacylglycerol and inositol 1,4,5-trisphosphate. Phosphorylation of FRS2 triggers recruitment of GRB2, GAB1, PIK3R1 and SOS1, and mediates activation of RAS, MAPK1/ERK2, MAPK3/ERK1 and the MAP kinase signaling pathway, as well as of the AKT1 signaling pathway. Promotes phosphorylation of SHC1, STAT1 and PTPN11/SHP2. In the nucleus, enhances RPS6KA1 and CREB1 activity and contributes to the regulation of transcription. FGFR1 signaling is down-regulated by IL17RD/SEF, and by FGFR1 ubiquitination, internalization and degradation.	Cell membrane
FGFR1	P11362	ENSG00000077782	Concentration of chylomicrons and extremely large VLDL	Biomarker	FGFR1 -- Concentration of chylomicrons and extremely large VLDL	2	0	N	Tier 1	1	Y	Y	N	DB01109	Heparin	Unfractionated heparin (UH) is a heterogenous preparation of anionic, sulfated glycosaminoglycan polymers with weights ranging from 3000 to 30,000 Da. It is a naturally occurring anticoagulant released from mast cells. It binds reversibly to antithrombin III (ATIII) and greatly accelerates the rate at which ATIII inactivates coagulation enzymes thrombin (factor IIa) and factor Xa. UH is different from low molecular weight heparin (LMWH) in the following ways: the average molecular weight of LMWH is about 4.5 kDa whereas it is 15 kDa for UH; UH requires continuous infusions; activated partial prothrombin time (aPTT) monitoring is required when using UH; and UH has a higher risk of bleeding and higher risk of osteoporosis in long term use. Unfractionated heparin is more specific than LMWH for thrombin. Furthermore, the effects of UH can typically be reversed by using protamine sulfate.	Protein tyrosine kinase activity	Tyrosine-protein kinase that acts as cell-surface receptor for fibroblast growth factors and plays an essential role in the regulation of embryonic development, cell proliferation, differentiation and migration. Required for normal mesoderm patterning and correct axial organization during embryonic development, normal skeletogenesis and normal development of the gonadotropin-releasing hormone (GnRH) neuronal system. Phosphorylates PLCG1, FRS2, GAB1 and SHB. Ligand binding leads to the activation of several signaling cascades. Activation of PLCG1 leads to the production of the cellular signaling molecules diacylglycerol and inositol 1,4,5-trisphosphate. Phosphorylation of FRS2 triggers recruitment of GRB2, GAB1, PIK3R1 and SOS1, and mediates activation of RAS, MAPK1/ERK2, MAPK3/ERK1 and the MAP kinase signaling pathway, as well as of the AKT1 signaling pathway. Promotes phosphorylation of SHC1, STAT1 and PTPN11/SHP2. In the nucleus, enhances RPS6KA1 and CREB1 activity and contributes to the regulation of transcription. FGFR1 signaling is down-regulated by IL17RD/SEF, and by FGFR1 ubiquitination, internalization and degradation.	Cell membrane
FGFR1	P11362	ENSG00000077782	Concentration of chylomicrons and extremely large VLDL	Biomarker	FGFR1 -- Concentration of chylomicrons and extremely large VLDL	2	0	N	Tier 1	1	Y	Y	N	DB02058	3-[4-(1-formylpiperazin-4-yl)-benzylidenyl]-2-indolinone		Protein tyrosine kinase activity	Tyrosine-protein kinase that acts as cell-surface receptor for fibroblast growth factors and plays an essential role in the regulation of embryonic development, cell proliferation, differentiation and migration. Required for normal mesoderm patterning and correct axial organization during embryonic development, normal skeletogenesis and normal development of the gonadotropin-releasing hormone (GnRH) neuronal system. Phosphorylates PLCG1, FRS2, GAB1 and SHB. Ligand binding leads to the activation of several signaling cascades. Activation of PLCG1 leads to the production of the cellular signaling molecules diacylglycerol and inositol 1,4,5-trisphosphate. Phosphorylation of FRS2 triggers recruitment of GRB2, GAB1, PIK3R1 and SOS1, and mediates activation of RAS, MAPK1/ERK2, MAPK3/ERK1 and the MAP kinase signaling pathway, as well as of the AKT1 signaling pathway. Promotes phosphorylation of SHC1, STAT1 and PTPN11/SHP2. In the nucleus, enhances RPS6KA1 and CREB1 activity and contributes to the regulation of transcription. FGFR1 signaling is down-regulated by IL17RD/SEF, and by FGFR1 ubiquitination, internalization and degradation.	Cell membrane
FGFR1	P11362	ENSG00000077782	Concentration of chylomicrons and extremely large VLDL	Biomarker	FGFR1 -- Concentration of chylomicrons and extremely large VLDL	2	0	N	Tier 1	1	Y	Y	N	DB05014	XL999	XL999 has the potential to provide benefit to patients with lung cancer and acute myelogenous leukemia. XL999 is a new chemical entity that inhibits a spectrum of receptor tyrosine kinases (RTKs) with growth promoting and angiogenic properties, including FGFR 1/3, PDGFRÎ±/Î², VEGFR2/KDR, KIT, and FLT3. XL999 also inhibits FLT4 and SRC. XL999 has the potential to prevent tumor growth â€” both directly by a novel effect on tumor cell proliferation and indirectly through inhibition of the host angiogenic response. XL999 induces a cell-cycle block by a mechanism distinct from those previously identified and exhibits broad antitumor activity in xenograft models.	Protein tyrosine kinase activity	Tyrosine-protein kinase that acts as cell-surface receptor for fibroblast growth factors and plays an essential role in the regulation of embryonic development, cell proliferation, differentiation and migration. Required for normal mesoderm patterning and correct axial organization during embryonic development, normal skeletogenesis and normal development of the gonadotropin-releasing hormone (GnRH) neuronal system. Phosphorylates PLCG1, FRS2, GAB1 and SHB. Ligand binding leads to the activation of several signaling cascades. Activation of PLCG1 leads to the production of the cellular signaling molecules diacylglycerol and inositol 1,4,5-trisphosphate. Phosphorylation of FRS2 triggers recruitment of GRB2, GAB1, PIK3R1 and SOS1, and mediates activation of RAS, MAPK1/ERK2, MAPK3/ERK1 and the MAP kinase signaling pathway, as well as of the AKT1 signaling pathway. Promotes phosphorylation of SHC1, STAT1 and PTPN11/SHP2. In the nucleus, enhances RPS6KA1 and CREB1 activity and contributes to the regulation of transcription. FGFR1 signaling is down-regulated by IL17RD/SEF, and by FGFR1 ubiquitination, internalization and degradation.	Cell membrane
