## Supplementary Note Tables for "Multi-ancestry proteome-phenome-wide Mendelian randomization offers a comprehensive protein-disease atlas and potential therapeutic targets" (part 7 of 13)

### Sheet: SNT10.EUR_prot_outcome_DrugBank (continued)
Supplementary Note Table 10. Overlapping the 3,949 putatively causal unique protein-phenotype pairs (995 proteins and 146 phenotypes) in European ancestry individuals with Finan et al. (druggable genome) and DrugBank (existing drugs). A total of 335 proteins (33.6%) had approved or investigational drugs available based on DrugBank.
FGFR1	P11362	ENSG00000077782	Concentration of chylomicrons and extremely large VLDL	Biomarker	FGFR1 -- Concentration of chylomicrons and extremely large VLDL	2	0	N	Tier 1	1	Y	Y	N	DB07525	3-(3-methoxybenzyl)-1H-pyrrolo[2,3-b]pyridine		Protein tyrosine kinase activity	Tyrosine-protein kinase that acts as cell-surface receptor for fibroblast growth factors and plays an essential role in the regulation of embryonic development, cell proliferation, differentiation and migration. Required for normal mesoderm patterning and correct axial organization during embryonic development, normal skeletogenesis and normal development of the gonadotropin-releasing hormone (GnRH) neuronal system. Phosphorylates PLCG1, FRS2, GAB1 and SHB. Ligand binding leads to the activation of several signaling cascades. Activation of PLCG1 leads to the production of the cellular signaling molecules diacylglycerol and inositol 1,4,5-trisphosphate. Phosphorylation of FRS2 triggers recruitment of GRB2, GAB1, PIK3R1 and SOS1, and mediates activation of RAS, MAPK1/ERK2, MAPK3/ERK1 and the MAP kinase signaling pathway, as well as of the AKT1 signaling pathway. Promotes phosphorylation of SHC1, STAT1 and PTPN11/SHP2. In the nucleus, enhances RPS6KA1 and CREB1 activity and contributes to the regulation of transcription. FGFR1 signaling is down-regulated by IL17RD/SEF, and by FGFR1 ubiquitination, internalization and degradation.	Cell membrane
FGFR1	P11362	ENSG00000077782	Concentration of chylomicrons and extremely large VLDL	Biomarker	FGFR1 -- Concentration of chylomicrons and extremely large VLDL	2	0	N	Tier 1	1	Y	Y	N	DB07840	(E)-[4-(3,5-Difluorophenyl)-3H-pyrrolo[2,3-b]pyridin-3-ylidene](3-methoxyphenyl)methanol		Protein tyrosine kinase activity	Tyrosine-protein kinase that acts as cell-surface receptor for fibroblast growth factors and plays an essential role in the regulation of embryonic development, cell proliferation, differentiation and migration. Required for normal mesoderm patterning and correct axial organization during embryonic development, normal skeletogenesis and normal development of the gonadotropin-releasing hormone (GnRH) neuronal system. Phosphorylates PLCG1, FRS2, GAB1 and SHB. Ligand binding leads to the activation of several signaling cascades. Activation of PLCG1 leads to the production of the cellular signaling molecules diacylglycerol and inositol 1,4,5-trisphosphate. Phosphorylation of FRS2 triggers recruitment of GRB2, GAB1, PIK3R1 and SOS1, and mediates activation of RAS, MAPK1/ERK2, MAPK3/ERK1 and the MAP kinase signaling pathway, as well as of the AKT1 signaling pathway. Promotes phosphorylation of SHC1, STAT1 and PTPN11/SHP2. In the nucleus, enhances RPS6KA1 and CREB1 activity and contributes to the regulation of transcription. FGFR1 signaling is down-regulated by IL17RD/SEF, and by FGFR1 ubiquitination, internalization and degradation.	Cell membrane
FGFR1	P11362	ENSG00000077782	Concentration of chylomicrons and extremely large VLDL	Biomarker	FGFR1 -- Concentration of chylomicrons and extremely large VLDL	2	0	N	Tier 1	1	Y	Y	N	DB08577	3-[(3-(2-CARBOXYETHYL)-4-METHYLPYRROL-2-YL)METHYLENE]-2-INDOLINONE		Protein tyrosine kinase activity	Tyrosine-protein kinase that acts as cell-surface receptor for fibroblast growth factors and plays an essential role in the regulation of embryonic development, cell proliferation, differentiation and migration. Required for normal mesoderm patterning and correct axial organization during embryonic development, normal skeletogenesis and normal development of the gonadotropin-releasing hormone (GnRH) neuronal system. Phosphorylates PLCG1, FRS2, GAB1 and SHB. Ligand binding leads to the activation of several signaling cascades. Activation of PLCG1 leads to the production of the cellular signaling molecules diacylglycerol and inositol 1,4,5-trisphosphate. Phosphorylation of FRS2 triggers recruitment of GRB2, GAB1, PIK3R1 and SOS1, and mediates activation of RAS, MAPK1/ERK2, MAPK3/ERK1 and the MAP kinase signaling pathway, as well as of the AKT1 signaling pathway. Promotes phosphorylation of SHC1, STAT1 and PTPN11/SHP2. In the nucleus, enhances RPS6KA1 and CREB1 activity and contributes to the regulation of transcription. FGFR1 signaling is down-regulated by IL17RD/SEF, and by FGFR1 ubiquitination, internalization and degradation.	Cell membrane
FGFR1	P11362	ENSG00000077782	Concentration of chylomicrons and extremely large VLDL	Biomarker	FGFR1 -- Concentration of chylomicrons and extremely large VLDL	2	0	N	Tier 1	1	Y	Y	N	DB08896	Regorafenib	Regorafenib is an orally-administered inhibitor of multiple kinases. It is used for the treatment of metastatic colorectal cancer, advanced gastrointestinal stromal tumours, and hepatocellular carcinoma. FDA approved on September 27, 2012. Approved use of Regorafenib was expanded to treat Hepatocellular Carcinoma in April 2017.	Protein tyrosine kinase activity	Tyrosine-protein kinase that acts as cell-surface receptor for fibroblast growth factors and plays an essential role in the regulation of embryonic development, cell proliferation, differentiation and migration. Required for normal mesoderm patterning and correct axial organization during embryonic development, normal skeletogenesis and normal development of the gonadotropin-releasing hormone (GnRH) neuronal system. Phosphorylates PLCG1, FRS2, GAB1 and SHB. Ligand binding leads to the activation of several signaling cascades. Activation of PLCG1 leads to the production of the cellular signaling molecules diacylglycerol and inositol 1,4,5-trisphosphate. Phosphorylation of FRS2 triggers recruitment of GRB2, GAB1, PIK3R1 and SOS1, and mediates activation of RAS, MAPK1/ERK2, MAPK3/ERK1 and the MAP kinase signaling pathway, as well as of the AKT1 signaling pathway. Promotes phosphorylation of SHC1, STAT1 and PTPN11/SHP2. In the nucleus, enhances RPS6KA1 and CREB1 activity and contributes to the regulation of transcription. FGFR1 signaling is down-regulated by IL17RD/SEF, and by FGFR1 ubiquitination, internalization and degradation.	Cell membrane
FGFR1	P11362	ENSG00000077782	Concentration of chylomicrons and extremely large VLDL	Biomarker	FGFR1 -- Concentration of chylomicrons and extremely large VLDL	2	0	N	Tier 1	1	Y	Y	N	DB08901	Ponatinib	Ponatinib is a novel Bcr-Abl tyrosine kinase inhibitor that is especially effective against the T315I mutation for the treatment of chronic myeloid leukemia. FDA approved on December 14, 2012.	Protein tyrosine kinase activity	Tyrosine-protein kinase that acts as cell-surface receptor for fibroblast growth factors and plays an essential role in the regulation of embryonic development, cell proliferation, differentiation and migration. Required for normal mesoderm patterning and correct axial organization during embryonic development, normal skeletogenesis and normal development of the gonadotropin-releasing hormone (GnRH) neuronal system. Phosphorylates PLCG1, FRS2, GAB1 and SHB. Ligand binding leads to the activation of several signaling cascades. Activation of PLCG1 leads to the production of the cellular signaling molecules diacylglycerol and inositol 1,4,5-trisphosphate. Phosphorylation of FRS2 triggers recruitment of GRB2, GAB1, PIK3R1 and SOS1, and mediates activation of RAS, MAPK1/ERK2, MAPK3/ERK1 and the MAP kinase signaling pathway, as well as of the AKT1 signaling pathway. Promotes phosphorylation of SHC1, STAT1 and PTPN11/SHP2. In the nucleus, enhances RPS6KA1 and CREB1 activity and contributes to the regulation of transcription. FGFR1 signaling is down-regulated by IL17RD/SEF, and by FGFR1 ubiquitination, internalization and degradation.	Cell membrane
FGFR1	P11362	ENSG00000077782	Concentration of chylomicrons and extremely large VLDL	Biomarker	FGFR1 -- Concentration of chylomicrons and extremely large VLDL	2	0	N	Tier 1	1	Y	Y	N	DB09078	Lenvatinib	Lenvatinib is a receptor tyrosine kinase (RTK) inhibitor that inhibits the kinase activities of vascular endothelial growth factor (VEGF) receptors VEGFR1 (FLT1), VEGFR2 (KDR), and VEGFR3 (FLT4). Lenvatinib also inhibits other RTKs that have been implicated in pathogenic angiogenesis, tumor growth, and cancer progression in addition to their normal cellular functions, including fibroblast growth factor (FGF) receptors FGFR1, 2, 3, and 4; the platelet derived growth factor receptor alpha (PDGFRÎ±), KIT, and RET. These receptor tyrosine kinases (RTKs) located in the cell membrane play a central role in the activation of signal transduction pathways involved in the normal regulation of cellular processes, such as cell proliferation, migration, apoptosis and differentiation, and in pathogenic angiogenesis, lymphogenesis, tumour growth and cancer progression. In particular, VEGF has been identified as a crucial regulator of both physiologic and pathologic angiogenesis and increased expression of VEGF is associated with a poor prognosis in many types of cancers. Lenvatinib is indicated for the treatment of patients with locally recurrent or metastatic, progressive, radioactive iodine (RAI)-refractory differentiated thyroid cancer. Most patients with thyroid cancer have a very good prognosis with treatment (98% 5 year survival rate) involving surgery and hormone therapy. However, for patients with RAI-refractory thyroid cancer, treatment options are limited and the prognosis is poor, leading to a push for the development of more targeted therapies such as lenvatinib.	Protein tyrosine kinase activity	Tyrosine-protein kinase that acts as cell-surface receptor for fibroblast growth factors and plays an essential role in the regulation of embryonic development, cell proliferation, differentiation and migration. Required for normal mesoderm patterning and correct axial organization during embryonic development, normal skeletogenesis and normal development of the gonadotropin-releasing hormone (GnRH) neuronal system. Phosphorylates PLCG1, FRS2, GAB1 and SHB. Ligand binding leads to the activation of several signaling cascades. Activation of PLCG1 leads to the production of the cellular signaling molecules diacylglycerol and inositol 1,4,5-trisphosphate. Phosphorylation of FRS2 triggers recruitment of GRB2, GAB1, PIK3R1 and SOS1, and mediates activation of RAS, MAPK1/ERK2, MAPK3/ERK1 and the MAP kinase signaling pathway, as well as of the AKT1 signaling pathway. Promotes phosphorylation of SHC1, STAT1 and PTPN11/SHP2. In the nucleus, enhances RPS6KA1 and CREB1 activity and contributes to the regulation of transcription. FGFR1 signaling is down-regulated by IL17RD/SEF, and by FGFR1 ubiquitination, internalization and degradation.	Cell membrane
FGFR1	P11362	ENSG00000077782	Concentration of chylomicrons and extremely large VLDL	Biomarker	FGFR1 -- Concentration of chylomicrons and extremely large VLDL	2	0	N	Tier 1	1	Y	Y	N	DB09079	Nintedanib	Nintedanib is a small molecule kinase inhibitor used in the treatment of pulmonary fibrosis, systemic sclerosis-associated interstitial lung disease, and non-small cell lung cancer (NSCLC).[L8453,L8459] It was first approved for use in the United States in 2014.[L8453] Within the spectrum of idiopathic pulmonary fibrosis treatment options, nintedanib is currently one of only two disease-modifying therapies available and indicated for the condition (the other being [Pirfenidone]) and as such is used as a first-line treatment following diagnosis to slow down the progressive loss of lung function.[A185237] As a chemotherapeutic agent for NSCLC, nintedanib, in combination with [Docetaxel], is reserved for patients who have tried and failed first-line chemotherapeutic options.[L8459]	Protein tyrosine kinase activity	Tyrosine-protein kinase that acts as cell-surface receptor for fibroblast growth factors and plays an essential role in the regulation of embryonic development, cell proliferation, differentiation and migration. Required for normal mesoderm patterning and correct axial organization during embryonic development, normal skeletogenesis and normal development of the gonadotropin-releasing hormone (GnRH) neuronal system. Phosphorylates PLCG1, FRS2, GAB1 and SHB. Ligand binding leads to the activation of several signaling cascades. Activation of PLCG1 leads to the production of the cellular signaling molecules diacylglycerol and inositol 1,4,5-trisphosphate. Phosphorylation of FRS2 triggers recruitment of GRB2, GAB1, PIK3R1 and SOS1, and mediates activation of RAS, MAPK1/ERK2, MAPK3/ERK1 and the MAP kinase signaling pathway, as well as of the AKT1 signaling pathway. Promotes phosphorylation of SHC1, STAT1 and PTPN11/SHP2. In the nucleus, enhances RPS6KA1 and CREB1 activity and contributes to the regulation of transcription. FGFR1 signaling is down-regulated by IL17RD/SEF, and by FGFR1 ubiquitination, internalization and degradation.	Cell membrane
FGFR1	P11362	ENSG00000077782	Concentration of chylomicrons and extremely large VLDL	Biomarker	FGFR1 -- Concentration of chylomicrons and extremely large VLDL	2	0	N	Tier 1	1	Y	Y	N	DB11800	Tivozanib	Renal cell carcinoma (RCC) is responsible for 3% of cancer cases[A231314] and is one of the 10 most common cancers in adults. The average age of diagnosis is between age 65 to 74.[L32529] Tivozanib, also known as FOTIVDA, is a kinase inhibitor developed to treat adult patients with relapsed or refractory advanced renal cell carcinoma (RCC) after prior failed systemic therapies. It was approved on March 10, 2021 by the FDA. Marketed by Aveo Oncology, tivozanib is a promising therapy for individuals with RCC who have not been treated successfully with other therapies.[L32524]	Protein tyrosine kinase activity	Tyrosine-protein kinase that acts as cell-surface receptor for fibroblast growth factors and plays an essential role in the regulation of embryonic development, cell proliferation, differentiation and migration. Required for normal mesoderm patterning and correct axial organization during embryonic development, normal skeletogenesis and normal development of the gonadotropin-releasing hormone (GnRH) neuronal system. Phosphorylates PLCG1, FRS2, GAB1 and SHB. Ligand binding leads to the activation of several signaling cascades. Activation of PLCG1 leads to the production of the cellular signaling molecules diacylglycerol and inositol 1,4,5-trisphosphate. Phosphorylation of FRS2 triggers recruitment of GRB2, GAB1, PIK3R1 and SOS1, and mediates activation of RAS, MAPK1/ERK2, MAPK3/ERK1 and the MAP kinase signaling pathway, as well as of the AKT1 signaling pathway. Promotes phosphorylation of SHC1, STAT1 and PTPN11/SHP2. In the nucleus, enhances RPS6KA1 and CREB1 activity and contributes to the regulation of transcription. FGFR1 signaling is down-regulated by IL17RD/SEF, and by FGFR1 ubiquitination, internalization and degradation.	Cell membrane
FGFR1	P11362	ENSG00000077782	Concentration of chylomicrons and extremely large VLDL	Biomarker	FGFR1 -- Concentration of chylomicrons and extremely large VLDL	2	0	N	Tier 1	1	Y	Y	N	DB11886	Infigratinib	Infigratinib is a pan-fibroblast growth factor receptor (FGFR) kinase inhibitor. By inhibiting the FGFR pathway, which is often aberrated in cancers such as cholangiocarcinoma, infigratinib suppresses tumour growth.[A235174] Cholangiocarcinoma is the most common primary malignancy affecting the biliary tract and the second most common primary hepatic malignancy.[A198963] Infitratinib is a pan-FGFR inhibitor, as it is an ATP-competitive inhibitor of all four FGFR receptor subtypes.[A235174] On May 28, 2021, the FDA granted accelerated approval to infigratinib - under the market name Truseltiq - for the treatment of previously treated, unresectable locally advanced or metastatic cholangiocarcinoma in adults with a fibroblast growth factor receptor 2 (FGFR2) fusion or another rearrangement as detected by an FDA-approved test.[L34304] This approval follows [pemigatinib], another FGFR inhibitor approved by the FDA for the same therapeutic indication.	Protein tyrosine kinase activity	Tyrosine-protein kinase that acts as cell-surface receptor for fibroblast growth factors and plays an essential role in the regulation of embryonic development, cell proliferation, differentiation and migration. Required for normal mesoderm patterning and correct axial organization during embryonic development, normal skeletogenesis and normal development of the gonadotropin-releasing hormone (GnRH) neuronal system. Phosphorylates PLCG1, FRS2, GAB1 and SHB. Ligand binding leads to the activation of several signaling cascades. Activation of PLCG1 leads to the production of the cellular signaling molecules diacylglycerol and inositol 1,4,5-trisphosphate. Phosphorylation of FRS2 triggers recruitment of GRB2, GAB1, PIK3R1 and SOS1, and mediates activation of RAS, MAPK1/ERK2, MAPK3/ERK1 and the MAP kinase signaling pathway, as well as of the AKT1 signaling pathway. Promotes phosphorylation of SHC1, STAT1 and PTPN11/SHP2. In the nucleus, enhances RPS6KA1 and CREB1 activity and contributes to the regulation of transcription. FGFR1 signaling is down-regulated by IL17RD/SEF, and by FGFR1 ubiquitination, internalization and degradation.	Cell membrane
FGFR1	P11362	ENSG00000077782	Concentration of chylomicrons and extremely large VLDL	Biomarker	FGFR1 -- Concentration of chylomicrons and extremely large VLDL	2	0	N	Tier 1	1	Y	Y	N	DB12010	Fostamatinib	Fostamatinib has been investigated for the treatment and basic science of Rheumatoid Arthritis and Immune Thrombocytopenic Purpura (ITP). It was approved on April 17, 2018, under the trade name Tavalisse for use in ITP [L2644, FDA Label]. Fostamatinib has also been granted orphan drug status by the FDA [L2644]. Recently, fostamatinib has been identified as a potential therapeutic for controlling acute respiratory distress syndrome (ARDS) in patients with severe COVID-19 through its ability to modulate the SYK kinase.[A235008, A235013, A235018]	Protein tyrosine kinase activity	Tyrosine-protein kinase that acts as cell-surface receptor for fibroblast growth factors and plays an essential role in the regulation of embryonic development, cell proliferation, differentiation and migration. Required for normal mesoderm patterning and correct axial organization during embryonic development, normal skeletogenesis and normal development of the gonadotropin-releasing hormone (GnRH) neuronal system. Phosphorylates PLCG1, FRS2, GAB1 and SHB. Ligand binding leads to the activation of several signaling cascades. Activation of PLCG1 leads to the production of the cellular signaling molecules diacylglycerol and inositol 1,4,5-trisphosphate. Phosphorylation of FRS2 triggers recruitment of GRB2, GAB1, PIK3R1 and SOS1, and mediates activation of RAS, MAPK1/ERK2, MAPK3/ERK1 and the MAP kinase signaling pathway, as well as of the AKT1 signaling pathway. Promotes phosphorylation of SHC1, STAT1 and PTPN11/SHP2. In the nucleus, enhances RPS6KA1 and CREB1 activity and contributes to the regulation of transcription. FGFR1 signaling is down-regulated by IL17RD/SEF, and by FGFR1 ubiquitination, internalization and degradation.	Cell membrane
FGFR1	P11362	ENSG00000077782	Concentration of chylomicrons and extremely large VLDL	Biomarker	FGFR1 -- Concentration of chylomicrons and extremely large VLDL	2	0	N	Tier 1	1	Y	Y	N	DB12147	Erdafitinib	In early April of 2019, the US FDA approved Janssen Pharmaceutical Companies' brand name Balversa (erdafitinib) as the first-ever fibroblast growth factor receptor (FGFR) kinase inhibitor indicated for patients with locally advanced or metastatic urothelial carcinoma, with susceptible FGFR3 or FGFR2 genetic alterations, that has progressed during or following platinum-containing chemotherapy, including within 12 months of neoadjuvant or adjuvant platinum-containing chemotherapy. [L5956, L5959] At the same time, the FDA also approved the therascreen FGFR RGQ RT-PCR Kit (Qiagen) for utilization as a companion diagnostic with erdafitinib for selecting patients for the indicated therapy [L5956, L5959]. Erdafitinib is the first personalized treatment targeting susceptible FGFR genetic alterations for patients with metastatic bladder cancer, which demonstrates the development of more personalized and precise medicines tailoring to a patient's specific genetic mutation.[L5956, L5959] Considering urothelial cancer is statistically the fourth most common kind of cancer in the world, the introduction of erdafitinib offers a much-needed new option in the ever-expanding therapeutic tool kit to treat such a prevalent medical condition.[F4372]	Protein tyrosine kinase activity	Tyrosine-protein kinase that acts as cell-surface receptor for fibroblast growth factors and plays an essential role in the regulation of embryonic development, cell proliferation, differentiation and migration. Required for normal mesoderm patterning and correct axial organization during embryonic development, normal skeletogenesis and normal development of the gonadotropin-releasing hormone (GnRH) neuronal system. Phosphorylates PLCG1, FRS2, GAB1 and SHB. Ligand binding leads to the activation of several signaling cascades. Activation of PLCG1 leads to the production of the cellular signaling molecules diacylglycerol and inositol 1,4,5-trisphosphate. Phosphorylation of FRS2 triggers recruitment of GRB2, GAB1, PIK3R1 and SOS1, and mediates activation of RAS, MAPK1/ERK2, MAPK3/ERK1 and the MAP kinase signaling pathway, as well as of the AKT1 signaling pathway. Promotes phosphorylation of SHC1, STAT1 and PTPN11/SHP2. In the nucleus, enhances RPS6KA1 and CREB1 activity and contributes to the regulation of transcription. FGFR1 signaling is down-regulated by IL17RD/SEF, and by FGFR1 ubiquitination, internalization and degradation.	Cell membrane
FGFR1	P11362	ENSG00000077782	Concentration of chylomicrons and extremely large VLDL	Biomarker	FGFR1 -- Concentration of chylomicrons and extremely large VLDL	2	0	N	Tier 1	1	Y	Y	N	DB15102	Pemigatinib	Pemigatinib is a small molecule kinase inhibitor with antitumour activity. It works by inhibiting fibroblast growth factor receptors (FGFRs), which are receptor tyrosine kinases that activate signalling pathways in tumour cells.[A193719] FGFRs gained attention as potential therapeutic targets in selected cancers, as FGFR gene alterations were observed in a wide variety of cancers including those of the urinary bladder, breast, ovary, prostate, endometrium, lung, and stomach.[A198984] Deregulated FGFR signalling pathway can lead the development of oncogenes and tumour-promoting physiological processes, such as cancer cell proliferation, enhanced angiogenesis, and evasion of cell death.[A193716] In April 2020, pemigatinib was approved by the FDA for the treatment of unresectable locally advanced or metastatic cholangiocarcinoma in previously treated adult patients with a fibroblast growth factor receptor 2 (FGFR2) gene fusion or other rearrangements as detected by an FDA-approved test.[L13068] Cholangiocarcinoma is the most common primary malignancy affecting the biliary tract and the second most common primary hepatic malignancy. This malignancy accounts for 15% to 20% of primary hepatobiliary malignancies, which account for 13% of overall cancer-related global mortality. With increasing research on the pathogenesis of cholangiocarcinoma and potential therapeutic targets for anticancer drug treatment, recent studies show that up to 45% of patients with intrahepatic cholangiocarcinoma exhibited gene rearrangements resulting in oncogenic fibroblast growth factor 2 (FGFR2) fusion proteins.[A198963] The FDA-approved indication for pemigatinib was granted under accelerated approval based on the overall response rate and duration of response in pre-marketing clinical trials. Pemigatinib is marketed under the brand name Pemazyre, and it is available as oral tablets.[L13050]	Protein tyrosine kinase activity	Tyrosine-protein kinase that acts as cell-surface receptor for fibroblast growth factors and plays an essential role in the regulation of embryonic development, cell proliferation, differentiation and migration. Required for normal mesoderm patterning and correct axial organization during embryonic development, normal skeletogenesis and normal development of the gonadotropin-releasing hormone (GnRH) neuronal system. Phosphorylates PLCG1, FRS2, GAB1 and SHB. Ligand binding leads to the activation of several signaling cascades. Activation of PLCG1 leads to the production of the cellular signaling molecules diacylglycerol and inositol 1,4,5-trisphosphate. Phosphorylation of FRS2 triggers recruitment of GRB2, GAB1, PIK3R1 and SOS1, and mediates activation of RAS, MAPK1/ERK2, MAPK3/ERK1 and the MAP kinase signaling pathway, as well as of the AKT1 signaling pathway. Promotes phosphorylation of SHC1, STAT1 and PTPN11/SHP2. In the nucleus, enhances RPS6KA1 and CREB1 activity and contributes to the regulation of transcription. FGFR1 signaling is down-regulated by IL17RD/SEF, and by FGFR1 ubiquitination, internalization and degradation.	Cell membrane
FGFR1	P11362	ENSG00000077782	Concentration of chylomicrons and extremely large VLDL	Biomarker	FGFR1 -- Concentration of chylomicrons and extremely large VLDL	2	0	N	Tier 1	1	Y	Y	N	DB15149	Futibatinib	Futibatinib is an inhibitor of Fibroblast Growth Factor receptor (FGFR), which comprises a group of receptor tyrosine kinases that play a key role in cell proliferation, differentiation, migration, and survival. FGFR was investigated in oncology as a therapeutic target, as FGFR genomic aberrations and dysregulated FGFR signalling pathways are observed in some cancers such as cholangiocarcinoma and urothelial malignancies.[A253193,A253198] As a novel inhibitor of FGFR, futibatinib was first approved by the FDA in September 2022 to treat different types of intrahepatic cholangiocarcinoma.[L43347] On July 4, 2023, the European Commission granted Conditional Marketing Authorization for futibatinib for the treatment of cholangiocarcinoma.[L47800]	Protein tyrosine kinase activity	Tyrosine-protein kinase that acts as cell-surface receptor for fibroblast growth factors and plays an essential role in the regulation of embryonic development, cell proliferation, differentiation and migration. Required for normal mesoderm patterning and correct axial organization during embryonic development, normal skeletogenesis and normal development of the gonadotropin-releasing hormone (GnRH) neuronal system. Phosphorylates PLCG1, FRS2, GAB1 and SHB. Ligand binding leads to the activation of several signaling cascades. Activation of PLCG1 leads to the production of the cellular signaling molecules diacylglycerol and inositol 1,4,5-trisphosphate. Phosphorylation of FRS2 triggers recruitment of GRB2, GAB1, PIK3R1 and SOS1, and mediates activation of RAS, MAPK1/ERK2, MAPK3/ERK1 and the MAP kinase signaling pathway, as well as of the AKT1 signaling pathway. Promotes phosphorylation of SHC1, STAT1 and PTPN11/SHP2. In the nucleus, enhances RPS6KA1 and CREB1 activity and contributes to the regulation of transcription. FGFR1 signaling is down-regulated by IL17RD/SEF, and by FGFR1 ubiquitination, internalization and degradation.	Cell membrane
FGFR1	P11362	ENSG00000077782	Concentration of chylomicrons and extremely large VLDL	Biomarker	FGFR1 -- Concentration of chylomicrons and extremely large VLDL	2	0	N	Tier 1	1	Y	Y	N	DB15685	Selpercatinib	Selpercatinib is a kinase inhibitor with enhanced specificity for RET tyrosine kinase receptors (RTKs) over other RTK classes.[A202055, A202052, L13604] Enhanced RET (Rearranged during transfection) oncogene expression is a hallmark of many cancers. Although multikinase inhibitors, including [cabozantinib], [ponatinib], [sorafenib], [sunitinib], and [vandetanib], have shown efficacy in RET-driven cancers, their lack of specificity is generally associated with substantial toxicity. Selpercatinib (LOXO-292) and pralsetinib (BLU-667) represent the first generation of specific RET RTK inhibitors for the treatment of RET-driven cancers.[A202049, A202055, A202052, L13604] Although selpercatinib is currently still under investigation in clinical trial NCT04211337, it was granted accelerated FDA approval on May 8, 2020, for specific RET-driven cancer indications. It is currently marketed under the brand name RETEVMOâ„¢ by Loxo Oncology Inc.[L13604] Selpercatinib is also approved by the European Commission.	Protein tyrosine kinase activity	Tyrosine-protein kinase that acts as cell-surface receptor for fibroblast growth factors and plays an essential role in the regulation of embryonic development, cell proliferation, differentiation and migration. Required for normal mesoderm patterning and correct axial organization during embryonic development, normal skeletogenesis and normal development of the gonadotropin-releasing hormone (GnRH) neuronal system. Phosphorylates PLCG1, FRS2, GAB1 and SHB. Ligand binding leads to the activation of several signaling cascades. Activation of PLCG1 leads to the production of the cellular signaling molecules diacylglycerol and inositol 1,4,5-trisphosphate. Phosphorylation of FRS2 triggers recruitment of GRB2, GAB1, PIK3R1 and SOS1, and mediates activation of RAS, MAPK1/ERK2, MAPK3/ERK1 and the MAP kinase signaling pathway, as well as of the AKT1 signaling pathway. Promotes phosphorylation of SHC1, STAT1 and PTPN11/SHP2. In the nucleus, enhances RPS6KA1 and CREB1 activity and contributes to the regulation of transcription. FGFR1 signaling is down-regulated by IL17RD/SEF, and by FGFR1 ubiquitination, internalization and degradation.	Cell membrane
FGFR1	P11362	ENSG00000077782	Concentration of chylomicrons and extremely large VLDL	Biomarker	FGFR1 -- Concentration of chylomicrons and extremely large VLDL	2	0	N	Tier 1	1	Y	Y	N	DB15822	Pralsetinib	Pralsetinib, similar to the previously approved [selpercatinib], is a kinase inhibitor with enhanced specificity for RET tyrosine kinase receptors (RTKs) over other RTK classes.[A202055, A219751, L15986] Enhanced RET (Rearranged during transfection) oncogene expression is a hallmark of many cancers, including non-small cell lung cancer. Although multikinase inhibitors, including [cabozantinib], [ponatinib], [sorafenib], [sunitinib], and [vandetanib], have shown efficacy in RET-driven cancers, their lack of specificity is generally associated with substantial toxicity.[A202055] Pralsetinib (BLU-667) and [selpercatinib] (LOXO-292) represent the first generation of specific RET RTK inhibitors for the treatment of RET-driven cancers.[A202049, A202055, L15986] Although a phase 1/2 trial of pralsetinib termed ARROW (NCT03037385) is still ongoing, pralsetinib was granted accelerated FDA approval on September 4, 2020, for the treatment of metastatic RET-fusion positive non-small cell lung cancer. It is currently marketed under the brand name GAVRETOâ„¢ by Blueprint Medicines.[L15986]	Protein tyrosine kinase activity	Tyrosine-protein kinase that acts as cell-surface receptor for fibroblast growth factors and plays an essential role in the regulation of embryonic development, cell proliferation, differentiation and migration. Required for normal mesoderm patterning and correct axial organization during embryonic development, normal skeletogenesis and normal development of the gonadotropin-releasing hormone (GnRH) neuronal system. Phosphorylates PLCG1, FRS2, GAB1 and SHB. Ligand binding leads to the activation of several signaling cascades. Activation of PLCG1 leads to the production of the cellular signaling molecules diacylglycerol and inositol 1,4,5-trisphosphate. Phosphorylation of FRS2 triggers recruitment of GRB2, GAB1, PIK3R1 and SOS1, and mediates activation of RAS, MAPK1/ERK2, MAPK3/ERK1 and the MAP kinase signaling pathway, as well as of the AKT1 signaling pathway. Promotes phosphorylation of SHC1, STAT1 and PTPN11/SHP2. In the nucleus, enhances RPS6KA1 and CREB1 activity and contributes to the regulation of transcription. FGFR1 signaling is down-regulated by IL17RD/SEF, and by FGFR1 ubiquitination, internalization and degradation.	Cell membrane
FGFR1	P11362	ENSG00000077782	Diastolic blood pressure	Cardiovascular	FGFR1 -- Diastolic blood pressure	0	2	N	Tier 1	1	Y	Y	N	DB00039	Palifermin	Palifermin is a recombinant human keratinocyte growth factor (KGF). It is 140 residues long, and is produced using E. coli. Palifermin was granted FDA approval on 15 December 2004.[L17933]	Protein tyrosine kinase activity	Tyrosine-protein kinase that acts as cell-surface receptor for fibroblast growth factors and plays an essential role in the regulation of embryonic development, cell proliferation, differentiation and migration. Required for normal mesoderm patterning and correct axial organization during embryonic development, normal skeletogenesis and normal development of the gonadotropin-releasing hormone (GnRH) neuronal system. Phosphorylates PLCG1, FRS2, GAB1 and SHB. Ligand binding leads to the activation of several signaling cascades. Activation of PLCG1 leads to the production of the cellular signaling molecules diacylglycerol and inositol 1,4,5-trisphosphate. Phosphorylation of FRS2 triggers recruitment of GRB2, GAB1, PIK3R1 and SOS1, and mediates activation of RAS, MAPK1/ERK2, MAPK3/ERK1 and the MAP kinase signaling pathway, as well as of the AKT1 signaling pathway. Promotes phosphorylation of SHC1, STAT1 and PTPN11/SHP2. In the nucleus, enhances RPS6KA1 and CREB1 activity and contributes to the regulation of transcription. FGFR1 signaling is down-regulated by IL17RD/SEF, and by FGFR1 ubiquitination, internalization and degradation.	Cell membrane
FGFR1	P11362	ENSG00000077782	Diastolic blood pressure	Cardiovascular	FGFR1 -- Diastolic blood pressure	0	2	N	Tier 1	1	Y	Y	N	DB00398	Sorafenib	Sorafenib is a bi-aryl urea and an oral multikinase inhibitor. It targets cell surface tyrosine kinase receptors and downstream intracellular kinases that are implicated in tumour cell proliferation and tumour angiogenesis.[A255852] First approved by the FDA and European Commission in 2007 for the treatment of hepatocellular carcinoma, sorafenib is also indicated to treat renal carcinoma and differentiated thyroid carcinoma.[A14794]	Protein tyrosine kinase activity	Tyrosine-protein kinase that acts as cell-surface receptor for fibroblast growth factors and plays an essential role in the regulation of embryonic development, cell proliferation, differentiation and migration. Required for normal mesoderm patterning and correct axial organization during embryonic development, normal skeletogenesis and normal development of the gonadotropin-releasing hormone (GnRH) neuronal system. Phosphorylates PLCG1, FRS2, GAB1 and SHB. Ligand binding leads to the activation of several signaling cascades. Activation of PLCG1 leads to the production of the cellular signaling molecules diacylglycerol and inositol 1,4,5-trisphosphate. Phosphorylation of FRS2 triggers recruitment of GRB2, GAB1, PIK3R1 and SOS1, and mediates activation of RAS, MAPK1/ERK2, MAPK3/ERK1 and the MAP kinase signaling pathway, as well as of the AKT1 signaling pathway. Promotes phosphorylation of SHC1, STAT1 and PTPN11/SHP2. In the nucleus, enhances RPS6KA1 and CREB1 activity and contributes to the regulation of transcription. FGFR1 signaling is down-regulated by IL17RD/SEF, and by FGFR1 ubiquitination, internalization and degradation.	Cell membrane
FGFR1	P11362	ENSG00000077782	Diastolic blood pressure	Cardiovascular	FGFR1 -- Diastolic blood pressure	0	2	N	Tier 1	1	Y	Y	N	DB01109	Heparin	Unfractionated heparin (UH) is a heterogenous preparation of anionic, sulfated glycosaminoglycan polymers with weights ranging from 3000 to 30,000 Da. It is a naturally occurring anticoagulant released from mast cells. It binds reversibly to antithrombin III (ATIII) and greatly accelerates the rate at which ATIII inactivates coagulation enzymes thrombin (factor IIa) and factor Xa. UH is different from low molecular weight heparin (LMWH) in the following ways: the average molecular weight of LMWH is about 4.5 kDa whereas it is 15 kDa for UH; UH requires continuous infusions; activated partial prothrombin time (aPTT) monitoring is required when using UH; and UH has a higher risk of bleeding and higher risk of osteoporosis in long term use. Unfractionated heparin is more specific than LMWH for thrombin. Furthermore, the effects of UH can typically be reversed by using protamine sulfate.	Protein tyrosine kinase activity	Tyrosine-protein kinase that acts as cell-surface receptor for fibroblast growth factors and plays an essential role in the regulation of embryonic development, cell proliferation, differentiation and migration. Required for normal mesoderm patterning and correct axial organization during embryonic development, normal skeletogenesis and normal development of the gonadotropin-releasing hormone (GnRH) neuronal system. Phosphorylates PLCG1, FRS2, GAB1 and SHB. Ligand binding leads to the activation of several signaling cascades. Activation of PLCG1 leads to the production of the cellular signaling molecules diacylglycerol and inositol 1,4,5-trisphosphate. Phosphorylation of FRS2 triggers recruitment of GRB2, GAB1, PIK3R1 and SOS1, and mediates activation of RAS, MAPK1/ERK2, MAPK3/ERK1 and the MAP kinase signaling pathway, as well as of the AKT1 signaling pathway. Promotes phosphorylation of SHC1, STAT1 and PTPN11/SHP2. In the nucleus, enhances RPS6KA1 and CREB1 activity and contributes to the regulation of transcription. FGFR1 signaling is down-regulated by IL17RD/SEF, and by FGFR1 ubiquitination, internalization and degradation.	Cell membrane
FGFR1	P11362	ENSG00000077782	Diastolic blood pressure	Cardiovascular	FGFR1 -- Diastolic blood pressure	0	2	N	Tier 1	1	Y	Y	N	DB02058	3-[4-(1-formylpiperazin-4-yl)-benzylidenyl]-2-indolinone		Protein tyrosine kinase activity	Tyrosine-protein kinase that acts as cell-surface receptor for fibroblast growth factors and plays an essential role in the regulation of embryonic development, cell proliferation, differentiation and migration. Required for normal mesoderm patterning and correct axial organization during embryonic development, normal skeletogenesis and normal development of the gonadotropin-releasing hormone (GnRH) neuronal system. Phosphorylates PLCG1, FRS2, GAB1 and SHB. Ligand binding leads to the activation of several signaling cascades. Activation of PLCG1 leads to the production of the cellular signaling molecules diacylglycerol and inositol 1,4,5-trisphosphate. Phosphorylation of FRS2 triggers recruitment of GRB2, GAB1, PIK3R1 and SOS1, and mediates activation of RAS, MAPK1/ERK2, MAPK3/ERK1 and the MAP kinase signaling pathway, as well as of the AKT1 signaling pathway. Promotes phosphorylation of SHC1, STAT1 and PTPN11/SHP2. In the nucleus, enhances RPS6KA1 and CREB1 activity and contributes to the regulation of transcription. FGFR1 signaling is down-regulated by IL17RD/SEF, and by FGFR1 ubiquitination, internalization and degradation.	Cell membrane
FGFR1	P11362	ENSG00000077782	Diastolic blood pressure	Cardiovascular	FGFR1 -- Diastolic blood pressure	0	2	N	Tier 1	1	Y	Y	N	DB05014	XL999	XL999 has the potential to provide benefit to patients with lung cancer and acute myelogenous leukemia. XL999 is a new chemical entity that inhibits a spectrum of receptor tyrosine kinases (RTKs) with growth promoting and angiogenic properties, including FGFR 1/3, PDGFRÎ±/Î², VEGFR2/KDR, KIT, and FLT3. XL999 also inhibits FLT4 and SRC. XL999 has the potential to prevent tumor growth â€” both directly by a novel effect on tumor cell proliferation and indirectly through inhibition of the host angiogenic response. XL999 induces a cell-cycle block by a mechanism distinct from those previously identified and exhibits broad antitumor activity in xenograft models.	Protein tyrosine kinase activity	Tyrosine-protein kinase that acts as cell-surface receptor for fibroblast growth factors and plays an essential role in the regulation of embryonic development, cell proliferation, differentiation and migration. Required for normal mesoderm patterning and correct axial organization during embryonic development, normal skeletogenesis and normal development of the gonadotropin-releasing hormone (GnRH) neuronal system. Phosphorylates PLCG1, FRS2, GAB1 and SHB. Ligand binding leads to the activation of several signaling cascades. Activation of PLCG1 leads to the production of the cellular signaling molecules diacylglycerol and inositol 1,4,5-trisphosphate. Phosphorylation of FRS2 triggers recruitment of GRB2, GAB1, PIK3R1 and SOS1, and mediates activation of RAS, MAPK1/ERK2, MAPK3/ERK1 and the MAP kinase signaling pathway, as well as of the AKT1 signaling pathway. Promotes phosphorylation of SHC1, STAT1 and PTPN11/SHP2. In the nucleus, enhances RPS6KA1 and CREB1 activity and contributes to the regulation of transcription. FGFR1 signaling is down-regulated by IL17RD/SEF, and by FGFR1 ubiquitination, internalization and degradation.	Cell membrane
FGFR1	P11362	ENSG00000077782	Diastolic blood pressure	Cardiovascular	FGFR1 -- Diastolic blood pressure	0	2	N	Tier 1	1	Y	Y	N	DB07525	3-(3-methoxybenzyl)-1H-pyrrolo[2,3-b]pyridine		Protein tyrosine kinase activity	Tyrosine-protein kinase that acts as cell-surface receptor for fibroblast growth factors and plays an essential role in the regulation of embryonic development, cell proliferation, differentiation and migration. Required for normal mesoderm patterning and correct axial organization during embryonic development, normal skeletogenesis and normal development of the gonadotropin-releasing hormone (GnRH) neuronal system. Phosphorylates PLCG1, FRS2, GAB1 and SHB. Ligand binding leads to the activation of several signaling cascades. Activation of PLCG1 leads to the production of the cellular signaling molecules diacylglycerol and inositol 1,4,5-trisphosphate. Phosphorylation of FRS2 triggers recruitment of GRB2, GAB1, PIK3R1 and SOS1, and mediates activation of RAS, MAPK1/ERK2, MAPK3/ERK1 and the MAP kinase signaling pathway, as well as of the AKT1 signaling pathway. Promotes phosphorylation of SHC1, STAT1 and PTPN11/SHP2. In the nucleus, enhances RPS6KA1 and CREB1 activity and contributes to the regulation of transcription. FGFR1 signaling is down-regulated by IL17RD/SEF, and by FGFR1 ubiquitination, internalization and degradation.	Cell membrane
FGFR1	P11362	ENSG00000077782	Diastolic blood pressure	Cardiovascular	FGFR1 -- Diastolic blood pressure	0	2	N	Tier 1	1	Y	Y	N	DB07840	(E)-[4-(3,5-Difluorophenyl)-3H-pyrrolo[2,3-b]pyridin-3-ylidene](3-methoxyphenyl)methanol		Protein tyrosine kinase activity	Tyrosine-protein kinase that acts as cell-surface receptor for fibroblast growth factors and plays an essential role in the regulation of embryonic development, cell proliferation, differentiation and migration. Required for normal mesoderm patterning and correct axial organization during embryonic development, normal skeletogenesis and normal development of the gonadotropin-releasing hormone (GnRH) neuronal system. Phosphorylates PLCG1, FRS2, GAB1 and SHB. Ligand binding leads to the activation of several signaling cascades. Activation of PLCG1 leads to the production of the cellular signaling molecules diacylglycerol and inositol 1,4,5-trisphosphate. Phosphorylation of FRS2 triggers recruitment of GRB2, GAB1, PIK3R1 and SOS1, and mediates activation of RAS, MAPK1/ERK2, MAPK3/ERK1 and the MAP kinase signaling pathway, as well as of the AKT1 signaling pathway. Promotes phosphorylation of SHC1, STAT1 and PTPN11/SHP2. In the nucleus, enhances RPS6KA1 and CREB1 activity and contributes to the regulation of transcription. FGFR1 signaling is down-regulated by IL17RD/SEF, and by FGFR1 ubiquitination, internalization and degradation.	Cell membrane
FGFR1	P11362	ENSG00000077782	Diastolic blood pressure	Cardiovascular	FGFR1 -- Diastolic blood pressure	0	2	N	Tier 1	1	Y	Y	N	DB08577	3-[(3-(2-CARBOXYETHYL)-4-METHYLPYRROL-2-YL)METHYLENE]-2-INDOLINONE		Protein tyrosine kinase activity	Tyrosine-protein kinase that acts as cell-surface receptor for fibroblast growth factors and plays an essential role in the regulation of embryonic development, cell proliferation, differentiation and migration. Required for normal mesoderm patterning and correct axial organization during embryonic development, normal skeletogenesis and normal development of the gonadotropin-releasing hormone (GnRH) neuronal system. Phosphorylates PLCG1, FRS2, GAB1 and SHB. Ligand binding leads to the activation of several signaling cascades. Activation of PLCG1 leads to the production of the cellular signaling molecules diacylglycerol and inositol 1,4,5-trisphosphate. Phosphorylation of FRS2 triggers recruitment of GRB2, GAB1, PIK3R1 and SOS1, and mediates activation of RAS, MAPK1/ERK2, MAPK3/ERK1 and the MAP kinase signaling pathway, as well as of the AKT1 signaling pathway. Promotes phosphorylation of SHC1, STAT1 and PTPN11/SHP2. In the nucleus, enhances RPS6KA1 and CREB1 activity and contributes to the regulation of transcription. FGFR1 signaling is down-regulated by IL17RD/SEF, and by FGFR1 ubiquitination, internalization and degradation.	Cell membrane
FGFR1	P11362	ENSG00000077782	Diastolic blood pressure	Cardiovascular	FGFR1 -- Diastolic blood pressure	0	2	N	Tier 1	1	Y	Y	N	DB08896	Regorafenib	Regorafenib is an orally-administered inhibitor of multiple kinases. It is used for the treatment of metastatic colorectal cancer, advanced gastrointestinal stromal tumours, and hepatocellular carcinoma. FDA approved on September 27, 2012. Approved use of Regorafenib was expanded to treat Hepatocellular Carcinoma in April 2017.	Protein tyrosine kinase activity	Tyrosine-protein kinase that acts as cell-surface receptor for fibroblast growth factors and plays an essential role in the regulation of embryonic development, cell proliferation, differentiation and migration. Required for normal mesoderm patterning and correct axial organization during embryonic development, normal skeletogenesis and normal development of the gonadotropin-releasing hormone (GnRH) neuronal system. Phosphorylates PLCG1, FRS2, GAB1 and SHB. Ligand binding leads to the activation of several signaling cascades. Activation of PLCG1 leads to the production of the cellular signaling molecules diacylglycerol and inositol 1,4,5-trisphosphate. Phosphorylation of FRS2 triggers recruitment of GRB2, GAB1, PIK3R1 and SOS1, and mediates activation of RAS, MAPK1/ERK2, MAPK3/ERK1 and the MAP kinase signaling pathway, as well as of the AKT1 signaling pathway. Promotes phosphorylation of SHC1, STAT1 and PTPN11/SHP2. In the nucleus, enhances RPS6KA1 and CREB1 activity and contributes to the regulation of transcription. FGFR1 signaling is down-regulated by IL17RD/SEF, and by FGFR1 ubiquitination, internalization and degradation.	Cell membrane
FGFR1	P11362	ENSG00000077782	Diastolic blood pressure	Cardiovascular	FGFR1 -- Diastolic blood pressure	0	2	N	Tier 1	1	Y	Y	N	DB08901	Ponatinib	Ponatinib is a novel Bcr-Abl tyrosine kinase inhibitor that is especially effective against the T315I mutation for the treatment of chronic myeloid leukemia. FDA approved on December 14, 2012.	Protein tyrosine kinase activity	Tyrosine-protein kinase that acts as cell-surface receptor for fibroblast growth factors and plays an essential role in the regulation of embryonic development, cell proliferation, differentiation and migration. Required for normal mesoderm patterning and correct axial organization during embryonic development, normal skeletogenesis and normal development of the gonadotropin-releasing hormone (GnRH) neuronal system. Phosphorylates PLCG1, FRS2, GAB1 and SHB. Ligand binding leads to the activation of several signaling cascades. Activation of PLCG1 leads to the production of the cellular signaling molecules diacylglycerol and inositol 1,4,5-trisphosphate. Phosphorylation of FRS2 triggers recruitment of GRB2, GAB1, PIK3R1 and SOS1, and mediates activation of RAS, MAPK1/ERK2, MAPK3/ERK1 and the MAP kinase signaling pathway, as well as of the AKT1 signaling pathway. Promotes phosphorylation of SHC1, STAT1 and PTPN11/SHP2. In the nucleus, enhances RPS6KA1 and CREB1 activity and contributes to the regulation of transcription. FGFR1 signaling is down-regulated by IL17RD/SEF, and by FGFR1 ubiquitination, internalization and degradation.	Cell membrane
FGFR1	P11362	ENSG00000077782	Diastolic blood pressure	Cardiovascular	FGFR1 -- Diastolic blood pressure	0	2	N	Tier 1	1	Y	Y	N	DB09078	Lenvatinib	Lenvatinib is a receptor tyrosine kinase (RTK) inhibitor that inhibits the kinase activities of vascular endothelial growth factor (VEGF) receptors VEGFR1 (FLT1), VEGFR2 (KDR), and VEGFR3 (FLT4). Lenvatinib also inhibits other RTKs that have been implicated in pathogenic angiogenesis, tumor growth, and cancer progression in addition to their normal cellular functions, including fibroblast growth factor (FGF) receptors FGFR1, 2, 3, and 4; the platelet derived growth factor receptor alpha (PDGFRÎ±), KIT, and RET. These receptor tyrosine kinases (RTKs) located in the cell membrane play a central role in the activation of signal transduction pathways involved in the normal regulation of cellular processes, such as cell proliferation, migration, apoptosis and differentiation, and in pathogenic angiogenesis, lymphogenesis, tumour growth and cancer progression. In particular, VEGF has been identified as a crucial regulator of both physiologic and pathologic angiogenesis and increased expression of VEGF is associated with a poor prognosis in many types of cancers. Lenvatinib is indicated for the treatment of patients with locally recurrent or metastatic, progressive, radioactive iodine (RAI)-refractory differentiated thyroid cancer. Most patients with thyroid cancer have a very good prognosis with treatment (98% 5 year survival rate) involving surgery and hormone therapy. However, for patients with RAI-refractory thyroid cancer, treatment options are limited and the prognosis is poor, leading to a push for the development of more targeted therapies such as lenvatinib.	Protein tyrosine kinase activity	Tyrosine-protein kinase that acts as cell-surface receptor for fibroblast growth factors and plays an essential role in the regulation of embryonic development, cell proliferation, differentiation and migration. Required for normal mesoderm patterning and correct axial organization during embryonic development, normal skeletogenesis and normal development of the gonadotropin-releasing hormone (GnRH) neuronal system. Phosphorylates PLCG1, FRS2, GAB1 and SHB. Ligand binding leads to the activation of several signaling cascades. Activation of PLCG1 leads to the production of the cellular signaling molecules diacylglycerol and inositol 1,4,5-trisphosphate. Phosphorylation of FRS2 triggers recruitment of GRB2, GAB1, PIK3R1 and SOS1, and mediates activation of RAS, MAPK1/ERK2, MAPK3/ERK1 and the MAP kinase signaling pathway, as well as of the AKT1 signaling pathway. Promotes phosphorylation of SHC1, STAT1 and PTPN11/SHP2. In the nucleus, enhances RPS6KA1 and CREB1 activity and contributes to the regulation of transcription. FGFR1 signaling is down-regulated by IL17RD/SEF, and by FGFR1 ubiquitination, internalization and degradation.	Cell membrane
FGFR1	P11362	ENSG00000077782	Diastolic blood pressure	Cardiovascular	FGFR1 -- Diastolic blood pressure	0	2	N	Tier 1	1	Y	Y	N	DB09079	Nintedanib	Nintedanib is a small molecule kinase inhibitor used in the treatment of pulmonary fibrosis, systemic sclerosis-associated interstitial lung disease, and non-small cell lung cancer (NSCLC).[L8453,L8459] It was first approved for use in the United States in 2014.[L8453] Within the spectrum of idiopathic pulmonary fibrosis treatment options, nintedanib is currently one of only two disease-modifying therapies available and indicated for the condition (the other being [Pirfenidone]) and as such is used as a first-line treatment following diagnosis to slow down the progressive loss of lung function.[A185237] As a chemotherapeutic agent for NSCLC, nintedanib, in combination with [Docetaxel], is reserved for patients who have tried and failed first-line chemotherapeutic options.[L8459]	Protein tyrosine kinase activity	Tyrosine-protein kinase that acts as cell-surface receptor for fibroblast growth factors and plays an essential role in the regulation of embryonic development, cell proliferation, differentiation and migration. Required for normal mesoderm patterning and correct axial organization during embryonic development, normal skeletogenesis and normal development of the gonadotropin-releasing hormone (GnRH) neuronal system. Phosphorylates PLCG1, FRS2, GAB1 and SHB. Ligand binding leads to the activation of several signaling cascades. Activation of PLCG1 leads to the production of the cellular signaling molecules diacylglycerol and inositol 1,4,5-trisphosphate. Phosphorylation of FRS2 triggers recruitment of GRB2, GAB1, PIK3R1 and SOS1, and mediates activation of RAS, MAPK1/ERK2, MAPK3/ERK1 and the MAP kinase signaling pathway, as well as of the AKT1 signaling pathway. Promotes phosphorylation of SHC1, STAT1 and PTPN11/SHP2. In the nucleus, enhances RPS6KA1 and CREB1 activity and contributes to the regulation of transcription. FGFR1 signaling is down-regulated by IL17RD/SEF, and by FGFR1 ubiquitination, internalization and degradation.	Cell membrane
FGFR1	P11362	ENSG00000077782	Diastolic blood pressure	Cardiovascular	FGFR1 -- Diastolic blood pressure	0	2	N	Tier 1	1	Y	Y	N	DB11800	Tivozanib	Renal cell carcinoma (RCC) is responsible for 3% of cancer cases[A231314] and is one of the 10 most common cancers in adults. The average age of diagnosis is between age 65 to 74.[L32529] Tivozanib, also known as FOTIVDA, is a kinase inhibitor developed to treat adult patients with relapsed or refractory advanced renal cell carcinoma (RCC) after prior failed systemic therapies. It was approved on March 10, 2021 by the FDA. Marketed by Aveo Oncology, tivozanib is a promising therapy for individuals with RCC who have not been treated successfully with other therapies.[L32524]	Protein tyrosine kinase activity	Tyrosine-protein kinase that acts as cell-surface receptor for fibroblast growth factors and plays an essential role in the regulation of embryonic development, cell proliferation, differentiation and migration. Required for normal mesoderm patterning and correct axial organization during embryonic development, normal skeletogenesis and normal development of the gonadotropin-releasing hormone (GnRH) neuronal system. Phosphorylates PLCG1, FRS2, GAB1 and SHB. Ligand binding leads to the activation of several signaling cascades. Activation of PLCG1 leads to the production of the cellular signaling molecules diacylglycerol and inositol 1,4,5-trisphosphate. Phosphorylation of FRS2 triggers recruitment of GRB2, GAB1, PIK3R1 and SOS1, and mediates activation of RAS, MAPK1/ERK2, MAPK3/ERK1 and the MAP kinase signaling pathway, as well as of the AKT1 signaling pathway. Promotes phosphorylation of SHC1, STAT1 and PTPN11/SHP2. In the nucleus, enhances RPS6KA1 and CREB1 activity and contributes to the regulation of transcription. FGFR1 signaling is down-regulated by IL17RD/SEF, and by FGFR1 ubiquitination, internalization and degradation.	Cell membrane
FGFR1	P11362	ENSG00000077782	Diastolic blood pressure	Cardiovascular	FGFR1 -- Diastolic blood pressure	0	2	N	Tier 1	1	Y	Y	N	DB11886	Infigratinib	Infigratinib is a pan-fibroblast growth factor receptor (FGFR) kinase inhibitor. By inhibiting the FGFR pathway, which is often aberrated in cancers such as cholangiocarcinoma, infigratinib suppresses tumour growth.[A235174] Cholangiocarcinoma is the most common primary malignancy affecting the biliary tract and the second most common primary hepatic malignancy.[A198963] Infitratinib is a pan-FGFR inhibitor, as it is an ATP-competitive inhibitor of all four FGFR receptor subtypes.[A235174] On May 28, 2021, the FDA granted accelerated approval to infigratinib - under the market name Truseltiq - for the treatment of previously treated, unresectable locally advanced or metastatic cholangiocarcinoma in adults with a fibroblast growth factor receptor 2 (FGFR2) fusion or another rearrangement as detected by an FDA-approved test.[L34304] This approval follows [pemigatinib], another FGFR inhibitor approved by the FDA for the same therapeutic indication.	Protein tyrosine kinase activity	Tyrosine-protein kinase that acts as cell-surface receptor for fibroblast growth factors and plays an essential role in the regulation of embryonic development, cell proliferation, differentiation and migration. Required for normal mesoderm patterning and correct axial organization during embryonic development, normal skeletogenesis and normal development of the gonadotropin-releasing hormone (GnRH) neuronal system. Phosphorylates PLCG1, FRS2, GAB1 and SHB. Ligand binding leads to the activation of several signaling cascades. Activation of PLCG1 leads to the production of the cellular signaling molecules diacylglycerol and inositol 1,4,5-trisphosphate. Phosphorylation of FRS2 triggers recruitment of GRB2, GAB1, PIK3R1 and SOS1, and mediates activation of RAS, MAPK1/ERK2, MAPK3/ERK1 and the MAP kinase signaling pathway, as well as of the AKT1 signaling pathway. Promotes phosphorylation of SHC1, STAT1 and PTPN11/SHP2. In the nucleus, enhances RPS6KA1 and CREB1 activity and contributes to the regulation of transcription. FGFR1 signaling is down-regulated by IL17RD/SEF, and by FGFR1 ubiquitination, internalization and degradation.	Cell membrane
FGFR1	P11362	ENSG00000077782	Diastolic blood pressure	Cardiovascular	FGFR1 -- Diastolic blood pressure	0	2	N	Tier 1	1	Y	Y	N	DB12010	Fostamatinib	Fostamatinib has been investigated for the treatment and basic science of Rheumatoid Arthritis and Immune Thrombocytopenic Purpura (ITP). It was approved on April 17, 2018, under the trade name Tavalisse for use in ITP [L2644, FDA Label]. Fostamatinib has also been granted orphan drug status by the FDA [L2644]. Recently, fostamatinib has been identified as a potential therapeutic for controlling acute respiratory distress syndrome (ARDS) in patients with severe COVID-19 through its ability to modulate the SYK kinase.[A235008, A235013, A235018]	Protein tyrosine kinase activity	Tyrosine-protein kinase that acts as cell-surface receptor for fibroblast growth factors and plays an essential role in the regulation of embryonic development, cell proliferation, differentiation and migration. Required for normal mesoderm patterning and correct axial organization during embryonic development, normal skeletogenesis and normal development of the gonadotropin-releasing hormone (GnRH) neuronal system. Phosphorylates PLCG1, FRS2, GAB1 and SHB. Ligand binding leads to the activation of several signaling cascades. Activation of PLCG1 leads to the production of the cellular signaling molecules diacylglycerol and inositol 1,4,5-trisphosphate. Phosphorylation of FRS2 triggers recruitment of GRB2, GAB1, PIK3R1 and SOS1, and mediates activation of RAS, MAPK1/ERK2, MAPK3/ERK1 and the MAP kinase signaling pathway, as well as of the AKT1 signaling pathway. Promotes phosphorylation of SHC1, STAT1 and PTPN11/SHP2. In the nucleus, enhances RPS6KA1 and CREB1 activity and contributes to the regulation of transcription. FGFR1 signaling is down-regulated by IL17RD/SEF, and by FGFR1 ubiquitination, internalization and degradation.	Cell membrane
FGFR1	P11362	ENSG00000077782	Diastolic blood pressure	Cardiovascular	FGFR1 -- Diastolic blood pressure	0	2	N	Tier 1	1	Y	Y	N	DB12147	Erdafitinib	In early April of 2019, the US FDA approved Janssen Pharmaceutical Companies' brand name Balversa (erdafitinib) as the first-ever fibroblast growth factor receptor (FGFR) kinase inhibitor indicated for patients with locally advanced or metastatic urothelial carcinoma, with susceptible FGFR3 or FGFR2 genetic alterations, that has progressed during or following platinum-containing chemotherapy, including within 12 months of neoadjuvant or adjuvant platinum-containing chemotherapy. [L5956, L5959] At the same time, the FDA also approved the therascreen FGFR RGQ RT-PCR Kit (Qiagen) for utilization as a companion diagnostic with erdafitinib for selecting patients for the indicated therapy [L5956, L5959]. Erdafitinib is the first personalized treatment targeting susceptible FGFR genetic alterations for patients with metastatic bladder cancer, which demonstrates the development of more personalized and precise medicines tailoring to a patient's specific genetic mutation.[L5956, L5959] Considering urothelial cancer is statistically the fourth most common kind of cancer in the world, the introduction of erdafitinib offers a much-needed new option in the ever-expanding therapeutic tool kit to treat such a prevalent medical condition.[F4372]	Protein tyrosine kinase activity	Tyrosine-protein kinase that acts as cell-surface receptor for fibroblast growth factors and plays an essential role in the regulation of embryonic development, cell proliferation, differentiation and migration. Required for normal mesoderm patterning and correct axial organization during embryonic development, normal skeletogenesis and normal development of the gonadotropin-releasing hormone (GnRH) neuronal system. Phosphorylates PLCG1, FRS2, GAB1 and SHB. Ligand binding leads to the activation of several signaling cascades. Activation of PLCG1 leads to the production of the cellular signaling molecules diacylglycerol and inositol 1,4,5-trisphosphate. Phosphorylation of FRS2 triggers recruitment of GRB2, GAB1, PIK3R1 and SOS1, and mediates activation of RAS, MAPK1/ERK2, MAPK3/ERK1 and the MAP kinase signaling pathway, as well as of the AKT1 signaling pathway. Promotes phosphorylation of SHC1, STAT1 and PTPN11/SHP2. In the nucleus, enhances RPS6KA1 and CREB1 activity and contributes to the regulation of transcription. FGFR1 signaling is down-regulated by IL17RD/SEF, and by FGFR1 ubiquitination, internalization and degradation.	Cell membrane
FGFR1	P11362	ENSG00000077782	Diastolic blood pressure	Cardiovascular	FGFR1 -- Diastolic blood pressure	0	2	N	Tier 1	1	Y	Y	N	DB15102	Pemigatinib	Pemigatinib is a small molecule kinase inhibitor with antitumour activity. It works by inhibiting fibroblast growth factor receptors (FGFRs), which are receptor tyrosine kinases that activate signalling pathways in tumour cells.[A193719] FGFRs gained attention as potential therapeutic targets in selected cancers, as FGFR gene alterations were observed in a wide variety of cancers including those of the urinary bladder, breast, ovary, prostate, endometrium, lung, and stomach.[A198984] Deregulated FGFR signalling pathway can lead the development of oncogenes and tumour-promoting physiological processes, such as cancer cell proliferation, enhanced angiogenesis, and evasion of cell death.[A193716] In April 2020, pemigatinib was approved by the FDA for the treatment of unresectable locally advanced or metastatic cholangiocarcinoma in previously treated adult patients with a fibroblast growth factor receptor 2 (FGFR2) gene fusion or other rearrangements as detected by an FDA-approved test.[L13068] Cholangiocarcinoma is the most common primary malignancy affecting the biliary tract and the second most common primary hepatic malignancy. This malignancy accounts for 15% to 20% of primary hepatobiliary malignancies, which account for 13% of overall cancer-related global mortality. With increasing research on the pathogenesis of cholangiocarcinoma and potential therapeutic targets for anticancer drug treatment, recent studies show that up to 45% of patients with intrahepatic cholangiocarcinoma exhibited gene rearrangements resulting in oncogenic fibroblast growth factor 2 (FGFR2) fusion proteins.[A198963] The FDA-approved indication for pemigatinib was granted under accelerated approval based on the overall response rate and duration of response in pre-marketing clinical trials. Pemigatinib is marketed under the brand name Pemazyre, and it is available as oral tablets.[L13050]	Protein tyrosine kinase activity	Tyrosine-protein kinase that acts as cell-surface receptor for fibroblast growth factors and plays an essential role in the regulation of embryonic development, cell proliferation, differentiation and migration. Required for normal mesoderm patterning and correct axial organization during embryonic development, normal skeletogenesis and normal development of the gonadotropin-releasing hormone (GnRH) neuronal system. Phosphorylates PLCG1, FRS2, GAB1 and SHB. Ligand binding leads to the activation of several signaling cascades. Activation of PLCG1 leads to the production of the cellular signaling molecules diacylglycerol and inositol 1,4,5-trisphosphate. Phosphorylation of FRS2 triggers recruitment of GRB2, GAB1, PIK3R1 and SOS1, and mediates activation of RAS, MAPK1/ERK2, MAPK3/ERK1 and the MAP kinase signaling pathway, as well as of the AKT1 signaling pathway. Promotes phosphorylation of SHC1, STAT1 and PTPN11/SHP2. In the nucleus, enhances RPS6KA1 and CREB1 activity and contributes to the regulation of transcription. FGFR1 signaling is down-regulated by IL17RD/SEF, and by FGFR1 ubiquitination, internalization and degradation.	Cell membrane
FGFR1	P11362	ENSG00000077782	Diastolic blood pressure	Cardiovascular	FGFR1 -- Diastolic blood pressure	0	2	N	Tier 1	1	Y	Y	N	DB15149	Futibatinib	Futibatinib is an inhibitor of Fibroblast Growth Factor receptor (FGFR), which comprises a group of receptor tyrosine kinases that play a key role in cell proliferation, differentiation, migration, and survival. FGFR was investigated in oncology as a therapeutic target, as FGFR genomic aberrations and dysregulated FGFR signalling pathways are observed in some cancers such as cholangiocarcinoma and urothelial malignancies.[A253193,A253198] As a novel inhibitor of FGFR, futibatinib was first approved by the FDA in September 2022 to treat different types of intrahepatic cholangiocarcinoma.[L43347] On July 4, 2023, the European Commission granted Conditional Marketing Authorization for futibatinib for the treatment of cholangiocarcinoma.[L47800]	Protein tyrosine kinase activity	Tyrosine-protein kinase that acts as cell-surface receptor for fibroblast growth factors and plays an essential role in the regulation of embryonic development, cell proliferation, differentiation and migration. Required for normal mesoderm patterning and correct axial organization during embryonic development, normal skeletogenesis and normal development of the gonadotropin-releasing hormone (GnRH) neuronal system. Phosphorylates PLCG1, FRS2, GAB1 and SHB. Ligand binding leads to the activation of several signaling cascades. Activation of PLCG1 leads to the production of the cellular signaling molecules diacylglycerol and inositol 1,4,5-trisphosphate. Phosphorylation of FRS2 triggers recruitment of GRB2, GAB1, PIK3R1 and SOS1, and mediates activation of RAS, MAPK1/ERK2, MAPK3/ERK1 and the MAP kinase signaling pathway, as well as of the AKT1 signaling pathway. Promotes phosphorylation of SHC1, STAT1 and PTPN11/SHP2. In the nucleus, enhances RPS6KA1 and CREB1 activity and contributes to the regulation of transcription. FGFR1 signaling is down-regulated by IL17RD/SEF, and by FGFR1 ubiquitination, internalization and degradation.	Cell membrane
FGFR1	P11362	ENSG00000077782	Diastolic blood pressure	Cardiovascular	FGFR1 -- Diastolic blood pressure	0	2	N	Tier 1	1	Y	Y	N	DB15685	Selpercatinib	Selpercatinib is a kinase inhibitor with enhanced specificity for RET tyrosine kinase receptors (RTKs) over other RTK classes.[A202055, A202052, L13604] Enhanced RET (Rearranged during transfection) oncogene expression is a hallmark of many cancers. Although multikinase inhibitors, including [cabozantinib], [ponatinib], [sorafenib], [sunitinib], and [vandetanib], have shown efficacy in RET-driven cancers, their lack of specificity is generally associated with substantial toxicity. Selpercatinib (LOXO-292) and pralsetinib (BLU-667) represent the first generation of specific RET RTK inhibitors for the treatment of RET-driven cancers.[A202049, A202055, A202052, L13604] Although selpercatinib is currently still under investigation in clinical trial NCT04211337, it was granted accelerated FDA approval on May 8, 2020, for specific RET-driven cancer indications. It is currently marketed under the brand name RETEVMOâ„¢ by Loxo Oncology Inc.[L13604] Selpercatinib is also approved by the European Commission.	Protein tyrosine kinase activity	Tyrosine-protein kinase that acts as cell-surface receptor for fibroblast growth factors and plays an essential role in the regulation of embryonic development, cell proliferation, differentiation and migration. Required for normal mesoderm patterning and correct axial organization during embryonic development, normal skeletogenesis and normal development of the gonadotropin-releasing hormone (GnRH) neuronal system. Phosphorylates PLCG1, FRS2, GAB1 and SHB. Ligand binding leads to the activation of several signaling cascades. Activation of PLCG1 leads to the production of the cellular signaling molecules diacylglycerol and inositol 1,4,5-trisphosphate. Phosphorylation of FRS2 triggers recruitment of GRB2, GAB1, PIK3R1 and SOS1, and mediates activation of RAS, MAPK1/ERK2, MAPK3/ERK1 and the MAP kinase signaling pathway, as well as of the AKT1 signaling pathway. Promotes phosphorylation of SHC1, STAT1 and PTPN11/SHP2. In the nucleus, enhances RPS6KA1 and CREB1 activity and contributes to the regulation of transcription. FGFR1 signaling is down-regulated by IL17RD/SEF, and by FGFR1 ubiquitination, internalization and degradation.	Cell membrane
FGFR1	P11362	ENSG00000077782	Diastolic blood pressure	Cardiovascular	FGFR1 -- Diastolic blood pressure	0	2	N	Tier 1	1	Y	Y	N	DB15822	Pralsetinib	Pralsetinib, similar to the previously approved [selpercatinib], is a kinase inhibitor with enhanced specificity for RET tyrosine kinase receptors (RTKs) over other RTK classes.[A202055, A219751, L15986] Enhanced RET (Rearranged during transfection) oncogene expression is a hallmark of many cancers, including non-small cell lung cancer. Although multikinase inhibitors, including [cabozantinib], [ponatinib], [sorafenib], [sunitinib], and [vandetanib], have shown efficacy in RET-driven cancers, their lack of specificity is generally associated with substantial toxicity.[A202055] Pralsetinib (BLU-667) and [selpercatinib] (LOXO-292) represent the first generation of specific RET RTK inhibitors for the treatment of RET-driven cancers.[A202049, A202055, L15986] Although a phase 1/2 trial of pralsetinib termed ARROW (NCT03037385) is still ongoing, pralsetinib was granted accelerated FDA approval on September 4, 2020, for the treatment of metastatic RET-fusion positive non-small cell lung cancer. It is currently marketed under the brand name GAVRETOâ„¢ by Blueprint Medicines.[L15986]	Protein tyrosine kinase activity	Tyrosine-protein kinase that acts as cell-surface receptor for fibroblast growth factors and plays an essential role in the regulation of embryonic development, cell proliferation, differentiation and migration. Required for normal mesoderm patterning and correct axial organization during embryonic development, normal skeletogenesis and normal development of the gonadotropin-releasing hormone (GnRH) neuronal system. Phosphorylates PLCG1, FRS2, GAB1 and SHB. Ligand binding leads to the activation of several signaling cascades. Activation of PLCG1 leads to the production of the cellular signaling molecules diacylglycerol and inositol 1,4,5-trisphosphate. Phosphorylation of FRS2 triggers recruitment of GRB2, GAB1, PIK3R1 and SOS1, and mediates activation of RAS, MAPK1/ERK2, MAPK3/ERK1 and the MAP kinase signaling pathway, as well as of the AKT1 signaling pathway. Promotes phosphorylation of SHC1, STAT1 and PTPN11/SHP2. In the nucleus, enhances RPS6KA1 and CREB1 activity and contributes to the regulation of transcription. FGFR1 signaling is down-regulated by IL17RD/SEF, and by FGFR1 ubiquitination, internalization and degradation.	Cell membrane
FGFR1	P11362	ENSG00000077782	Forced vital capacity (FVC)	Respiratory	FGFR1 -- Forced vital capacity (FVC)	0	2	N	Tier 1	1	Y	Y	N	DB00039	Palifermin	Palifermin is a recombinant human keratinocyte growth factor (KGF). It is 140 residues long, and is produced using E. coli. Palifermin was granted FDA approval on 15 December 2004.[L17933]	Protein tyrosine kinase activity	Tyrosine-protein kinase that acts as cell-surface receptor for fibroblast growth factors and plays an essential role in the regulation of embryonic development, cell proliferation, differentiation and migration. Required for normal mesoderm patterning and correct axial organization during embryonic development, normal skeletogenesis and normal development of the gonadotropin-releasing hormone (GnRH) neuronal system. Phosphorylates PLCG1, FRS2, GAB1 and SHB. Ligand binding leads to the activation of several signaling cascades. Activation of PLCG1 leads to the production of the cellular signaling molecules diacylglycerol and inositol 1,4,5-trisphosphate. Phosphorylation of FRS2 triggers recruitment of GRB2, GAB1, PIK3R1 and SOS1, and mediates activation of RAS, MAPK1/ERK2, MAPK3/ERK1 and the MAP kinase signaling pathway, as well as of the AKT1 signaling pathway. Promotes phosphorylation of SHC1, STAT1 and PTPN11/SHP2. In the nucleus, enhances RPS6KA1 and CREB1 activity and contributes to the regulation of transcription. FGFR1 signaling is down-regulated by IL17RD/SEF, and by FGFR1 ubiquitination, internalization and degradation.	Cell membrane
FGFR1	P11362	ENSG00000077782	Forced vital capacity (FVC)	Respiratory	FGFR1 -- Forced vital capacity (FVC)	0	2	N	Tier 1	1	Y	Y	N	DB00398	Sorafenib	Sorafenib is a bi-aryl urea and an oral multikinase inhibitor. It targets cell surface tyrosine kinase receptors and downstream intracellular kinases that are implicated in tumour cell proliferation and tumour angiogenesis.[A255852] First approved by the FDA and European Commission in 2007 for the treatment of hepatocellular carcinoma, sorafenib is also indicated to treat renal carcinoma and differentiated thyroid carcinoma.[A14794]	Protein tyrosine kinase activity	Tyrosine-protein kinase that acts as cell-surface receptor for fibroblast growth factors and plays an essential role in the regulation of embryonic development, cell proliferation, differentiation and migration. Required for normal mesoderm patterning and correct axial organization during embryonic development, normal skeletogenesis and normal development of the gonadotropin-releasing hormone (GnRH) neuronal system. Phosphorylates PLCG1, FRS2, GAB1 and SHB. Ligand binding leads to the activation of several signaling cascades. Activation of PLCG1 leads to the production of the cellular signaling molecules diacylglycerol and inositol 1,4,5-trisphosphate. Phosphorylation of FRS2 triggers recruitment of GRB2, GAB1, PIK3R1 and SOS1, and mediates activation of RAS, MAPK1/ERK2, MAPK3/ERK1 and the MAP kinase signaling pathway, as well as of the AKT1 signaling pathway. Promotes phosphorylation of SHC1, STAT1 and PTPN11/SHP2. In the nucleus, enhances RPS6KA1 and CREB1 activity and contributes to the regulation of transcription. FGFR1 signaling is down-regulated by IL17RD/SEF, and by FGFR1 ubiquitination, internalization and degradation.	Cell membrane
FGFR1	P11362	ENSG00000077782	Forced vital capacity (FVC)	Respiratory	FGFR1 -- Forced vital capacity (FVC)	0	2	N	Tier 1	1	Y	Y	N	DB01109	Heparin	Unfractionated heparin (UH) is a heterogenous preparation of anionic, sulfated glycosaminoglycan polymers with weights ranging from 3000 to 30,000 Da. It is a naturally occurring anticoagulant released from mast cells. It binds reversibly to antithrombin III (ATIII) and greatly accelerates the rate at which ATIII inactivates coagulation enzymes thrombin (factor IIa) and factor Xa. UH is different from low molecular weight heparin (LMWH) in the following ways: the average molecular weight of LMWH is about 4.5 kDa whereas it is 15 kDa for UH; UH requires continuous infusions; activated partial prothrombin time (aPTT) monitoring is required when using UH; and UH has a higher risk of bleeding and higher risk of osteoporosis in long term use. Unfractionated heparin is more specific than LMWH for thrombin. Furthermore, the effects of UH can typically be reversed by using protamine sulfate.	Protein tyrosine kinase activity	Tyrosine-protein kinase that acts as cell-surface receptor for fibroblast growth factors and plays an essential role in the regulation of embryonic development, cell proliferation, differentiation and migration. Required for normal mesoderm patterning and correct axial organization during embryonic development, normal skeletogenesis and normal development of the gonadotropin-releasing hormone (GnRH) neuronal system. Phosphorylates PLCG1, FRS2, GAB1 and SHB. Ligand binding leads to the activation of several signaling cascades. Activation of PLCG1 leads to the production of the cellular signaling molecules diacylglycerol and inositol 1,4,5-trisphosphate. Phosphorylation of FRS2 triggers recruitment of GRB2, GAB1, PIK3R1 and SOS1, and mediates activation of RAS, MAPK1/ERK2, MAPK3/ERK1 and the MAP kinase signaling pathway, as well as of the AKT1 signaling pathway. Promotes phosphorylation of SHC1, STAT1 and PTPN11/SHP2. In the nucleus, enhances RPS6KA1 and CREB1 activity and contributes to the regulation of transcription. FGFR1 signaling is down-regulated by IL17RD/SEF, and by FGFR1 ubiquitination, internalization and degradation.	Cell membrane
FGFR1	P11362	ENSG00000077782	Forced vital capacity (FVC)	Respiratory	FGFR1 -- Forced vital capacity (FVC)	0	2	N	Tier 1	1	Y	Y	N	DB02058	3-[4-(1-formylpiperazin-4-yl)-benzylidenyl]-2-indolinone		Protein tyrosine kinase activity	Tyrosine-protein kinase that acts as cell-surface receptor for fibroblast growth factors and plays an essential role in the regulation of embryonic development, cell proliferation, differentiation and migration. Required for normal mesoderm patterning and correct axial organization during embryonic development, normal skeletogenesis and normal development of the gonadotropin-releasing hormone (GnRH) neuronal system. Phosphorylates PLCG1, FRS2, GAB1 and SHB. Ligand binding leads to the activation of several signaling cascades. Activation of PLCG1 leads to the production of the cellular signaling molecules diacylglycerol and inositol 1,4,5-trisphosphate. Phosphorylation of FRS2 triggers recruitment of GRB2, GAB1, PIK3R1 and SOS1, and mediates activation of RAS, MAPK1/ERK2, MAPK3/ERK1 and the MAP kinase signaling pathway, as well as of the AKT1 signaling pathway. Promotes phosphorylation of SHC1, STAT1 and PTPN11/SHP2. In the nucleus, enhances RPS6KA1 and CREB1 activity and contributes to the regulation of transcription. FGFR1 signaling is down-regulated by IL17RD/SEF, and by FGFR1 ubiquitination, internalization and degradation.	Cell membrane
FGFR1	P11362	ENSG00000077782	Forced vital capacity (FVC)	Respiratory	FGFR1 -- Forced vital capacity (FVC)	0	2	N	Tier 1	1	Y	Y	N	DB05014	XL999	XL999 has the potential to provide benefit to patients with lung cancer and acute myelogenous leukemia. XL999 is a new chemical entity that inhibits a spectrum of receptor tyrosine kinases (RTKs) with growth promoting and angiogenic properties, including FGFR 1/3, PDGFRÎ±/Î², VEGFR2/KDR, KIT, and FLT3. XL999 also inhibits FLT4 and SRC. XL999 has the potential to prevent tumor growth â€” both directly by a novel effect on tumor cell proliferation and indirectly through inhibition of the host angiogenic response. XL999 induces a cell-cycle block by a mechanism distinct from those previously identified and exhibits broad antitumor activity in xenograft models.	Protein tyrosine kinase activity	Tyrosine-protein kinase that acts as cell-surface receptor for fibroblast growth factors and plays an essential role in the regulation of embryonic development, cell proliferation, differentiation and migration. Required for normal mesoderm patterning and correct axial organization during embryonic development, normal skeletogenesis and normal development of the gonadotropin-releasing hormone (GnRH) neuronal system. Phosphorylates PLCG1, FRS2, GAB1 and SHB. Ligand binding leads to the activation of several signaling cascades. Activation of PLCG1 leads to the production of the cellular signaling molecules diacylglycerol and inositol 1,4,5-trisphosphate. Phosphorylation of FRS2 triggers recruitment of GRB2, GAB1, PIK3R1 and SOS1, and mediates activation of RAS, MAPK1/ERK2, MAPK3/ERK1 and the MAP kinase signaling pathway, as well as of the AKT1 signaling pathway. Promotes phosphorylation of SHC1, STAT1 and PTPN11/SHP2. In the nucleus, enhances RPS6KA1 and CREB1 activity and contributes to the regulation of transcription. FGFR1 signaling is down-regulated by IL17RD/SEF, and by FGFR1 ubiquitination, internalization and degradation.	Cell membrane
FGFR1	P11362	ENSG00000077782	Forced vital capacity (FVC)	Respiratory	FGFR1 -- Forced vital capacity (FVC)	0	2	N	Tier 1	1	Y	Y	N	DB07525	3-(3-methoxybenzyl)-1H-pyrrolo[2,3-b]pyridine		Protein tyrosine kinase activity	Tyrosine-protein kinase that acts as cell-surface receptor for fibroblast growth factors and plays an essential role in the regulation of embryonic development, cell proliferation, differentiation and migration. Required for normal mesoderm patterning and correct axial organization during embryonic development, normal skeletogenesis and normal development of the gonadotropin-releasing hormone (GnRH) neuronal system. Phosphorylates PLCG1, FRS2, GAB1 and SHB. Ligand binding leads to the activation of several signaling cascades. Activation of PLCG1 leads to the production of the cellular signaling molecules diacylglycerol and inositol 1,4,5-trisphosphate. Phosphorylation of FRS2 triggers recruitment of GRB2, GAB1, PIK3R1 and SOS1, and mediates activation of RAS, MAPK1/ERK2, MAPK3/ERK1 and the MAP kinase signaling pathway, as well as of the AKT1 signaling pathway. Promotes phosphorylation of SHC1, STAT1 and PTPN11/SHP2. In the nucleus, enhances RPS6KA1 and CREB1 activity and contributes to the regulation of transcription. FGFR1 signaling is down-regulated by IL17RD/SEF, and by FGFR1 ubiquitination, internalization and degradation.	Cell membrane
FGFR1	P11362	ENSG00000077782	Forced vital capacity (FVC)	Respiratory	FGFR1 -- Forced vital capacity (FVC)	0	2	N	Tier 1	1	Y	Y	N	DB07840	(E)-[4-(3,5-Difluorophenyl)-3H-pyrrolo[2,3-b]pyridin-3-ylidene](3-methoxyphenyl)methanol		Protein tyrosine kinase activity	Tyrosine-protein kinase that acts as cell-surface receptor for fibroblast growth factors and plays an essential role in the regulation of embryonic development, cell proliferation, differentiation and migration. Required for normal mesoderm patterning and correct axial organization during embryonic development, normal skeletogenesis and normal development of the gonadotropin-releasing hormone (GnRH) neuronal system. Phosphorylates PLCG1, FRS2, GAB1 and SHB. Ligand binding leads to the activation of several signaling cascades. Activation of PLCG1 leads to the production of the cellular signaling molecules diacylglycerol and inositol 1,4,5-trisphosphate. Phosphorylation of FRS2 triggers recruitment of GRB2, GAB1, PIK3R1 and SOS1, and mediates activation of RAS, MAPK1/ERK2, MAPK3/ERK1 and the MAP kinase signaling pathway, as well as of the AKT1 signaling pathway. Promotes phosphorylation of SHC1, STAT1 and PTPN11/SHP2. In the nucleus, enhances RPS6KA1 and CREB1 activity and contributes to the regulation of transcription. FGFR1 signaling is down-regulated by IL17RD/SEF, and by FGFR1 ubiquitination, internalization and degradation.	Cell membrane
FGFR1	P11362	ENSG00000077782	Forced vital capacity (FVC)	Respiratory	FGFR1 -- Forced vital capacity (FVC)	0	2	N	Tier 1	1	Y	Y	N	DB08577	3-[(3-(2-CARBOXYETHYL)-4-METHYLPYRROL-2-YL)METHYLENE]-2-INDOLINONE		Protein tyrosine kinase activity	Tyrosine-protein kinase that acts as cell-surface receptor for fibroblast growth factors and plays an essential role in the regulation of embryonic development, cell proliferation, differentiation and migration. Required for normal mesoderm patterning and correct axial organization during embryonic development, normal skeletogenesis and normal development of the gonadotropin-releasing hormone (GnRH) neuronal system. Phosphorylates PLCG1, FRS2, GAB1 and SHB. Ligand binding leads to the activation of several signaling cascades. Activation of PLCG1 leads to the production of the cellular signaling molecules diacylglycerol and inositol 1,4,5-trisphosphate. Phosphorylation of FRS2 triggers recruitment of GRB2, GAB1, PIK3R1 and SOS1, and mediates activation of RAS, MAPK1/ERK2, MAPK3/ERK1 and the MAP kinase signaling pathway, as well as of the AKT1 signaling pathway. Promotes phosphorylation of SHC1, STAT1 and PTPN11/SHP2. In the nucleus, enhances RPS6KA1 and CREB1 activity and contributes to the regulation of transcription. FGFR1 signaling is down-regulated by IL17RD/SEF, and by FGFR1 ubiquitination, internalization and degradation.	Cell membrane
FGFR1	P11362	ENSG00000077782	Forced vital capacity (FVC)	Respiratory	FGFR1 -- Forced vital capacity (FVC)	0	2	N	Tier 1	1	Y	Y	N	DB08896	Regorafenib	Regorafenib is an orally-administered inhibitor of multiple kinases. It is used for the treatment of metastatic colorectal cancer, advanced gastrointestinal stromal tumours, and hepatocellular carcinoma. FDA approved on September 27, 2012. Approved use of Regorafenib was expanded to treat Hepatocellular Carcinoma in April 2017.	Protein tyrosine kinase activity	Tyrosine-protein kinase that acts as cell-surface receptor for fibroblast growth factors and plays an essential role in the regulation of embryonic development, cell proliferation, differentiation and migration. Required for normal mesoderm patterning and correct axial organization during embryonic development, normal skeletogenesis and normal development of the gonadotropin-releasing hormone (GnRH) neuronal system. Phosphorylates PLCG1, FRS2, GAB1 and SHB. Ligand binding leads to the activation of several signaling cascades. Activation of PLCG1 leads to the production of the cellular signaling molecules diacylglycerol and inositol 1,4,5-trisphosphate. Phosphorylation of FRS2 triggers recruitment of GRB2, GAB1, PIK3R1 and SOS1, and mediates activation of RAS, MAPK1/ERK2, MAPK3/ERK1 and the MAP kinase signaling pathway, as well as of the AKT1 signaling pathway. Promotes phosphorylation of SHC1, STAT1 and PTPN11/SHP2. In the nucleus, enhances RPS6KA1 and CREB1 activity and contributes to the regulation of transcription. FGFR1 signaling is down-regulated by IL17RD/SEF, and by FGFR1 ubiquitination, internalization and degradation.	Cell membrane
FGFR1	P11362	ENSG00000077782	Forced vital capacity (FVC)	Respiratory	FGFR1 -- Forced vital capacity (FVC)	0	2	N	Tier 1	1	Y	Y	N	DB08901	Ponatinib	Ponatinib is a novel Bcr-Abl tyrosine kinase inhibitor that is especially effective against the T315I mutation for the treatment of chronic myeloid leukemia. FDA approved on December 14, 2012.	Protein tyrosine kinase activity	Tyrosine-protein kinase that acts as cell-surface receptor for fibroblast growth factors and plays an essential role in the regulation of embryonic development, cell proliferation, differentiation and migration. Required for normal mesoderm patterning and correct axial organization during embryonic development, normal skeletogenesis and normal development of the gonadotropin-releasing hormone (GnRH) neuronal system. Phosphorylates PLCG1, FRS2, GAB1 and SHB. Ligand binding leads to the activation of several signaling cascades. Activation of PLCG1 leads to the production of the cellular signaling molecules diacylglycerol and inositol 1,4,5-trisphosphate. Phosphorylation of FRS2 triggers recruitment of GRB2, GAB1, PIK3R1 and SOS1, and mediates activation of RAS, MAPK1/ERK2, MAPK3/ERK1 and the MAP kinase signaling pathway, as well as of the AKT1 signaling pathway. Promotes phosphorylation of SHC1, STAT1 and PTPN11/SHP2. In the nucleus, enhances RPS6KA1 and CREB1 activity and contributes to the regulation of transcription. FGFR1 signaling is down-regulated by IL17RD/SEF, and by FGFR1 ubiquitination, internalization and degradation.	Cell membrane
FGFR1	P11362	ENSG00000077782	Forced vital capacity (FVC)	Respiratory	FGFR1 -- Forced vital capacity (FVC)	0	2	N	Tier 1	1	Y	Y	N	DB09078	Lenvatinib	Lenvatinib is a receptor tyrosine kinase (RTK) inhibitor that inhibits the kinase activities of vascular endothelial growth factor (VEGF) receptors VEGFR1 (FLT1), VEGFR2 (KDR), and VEGFR3 (FLT4). Lenvatinib also inhibits other RTKs that have been implicated in pathogenic angiogenesis, tumor growth, and cancer progression in addition to their normal cellular functions, including fibroblast growth factor (FGF) receptors FGFR1, 2, 3, and 4; the platelet derived growth factor receptor alpha (PDGFRÎ±), KIT, and RET. These receptor tyrosine kinases (RTKs) located in the cell membrane play a central role in the activation of signal transduction pathways involved in the normal regulation of cellular processes, such as cell proliferation, migration, apoptosis and differentiation, and in pathogenic angiogenesis, lymphogenesis, tumour growth and cancer progression. In particular, VEGF has been identified as a crucial regulator of both physiologic and pathologic angiogenesis and increased expression of VEGF is associated with a poor prognosis in many types of cancers. Lenvatinib is indicated for the treatment of patients with locally recurrent or metastatic, progressive, radioactive iodine (RAI)-refractory differentiated thyroid cancer. Most patients with thyroid cancer have a very good prognosis with treatment (98% 5 year survival rate) involving surgery and hormone therapy. However, for patients with RAI-refractory thyroid cancer, treatment options are limited and the prognosis is poor, leading to a push for the development of more targeted therapies such as lenvatinib.	Protein tyrosine kinase activity	Tyrosine-protein kinase that acts as cell-surface receptor for fibroblast growth factors and plays an essential role in the regulation of embryonic development, cell proliferation, differentiation and migration. Required for normal mesoderm patterning and correct axial organization during embryonic development, normal skeletogenesis and normal development of the gonadotropin-releasing hormone (GnRH) neuronal system. Phosphorylates PLCG1, FRS2, GAB1 and SHB. Ligand binding leads to the activation of several signaling cascades. Activation of PLCG1 leads to the production of the cellular signaling molecules diacylglycerol and inositol 1,4,5-trisphosphate. Phosphorylation of FRS2 triggers recruitment of GRB2, GAB1, PIK3R1 and SOS1, and mediates activation of RAS, MAPK1/ERK2, MAPK3/ERK1 and the MAP kinase signaling pathway, as well as of the AKT1 signaling pathway. Promotes phosphorylation of SHC1, STAT1 and PTPN11/SHP2. In the nucleus, enhances RPS6KA1 and CREB1 activity and contributes to the regulation of transcription. FGFR1 signaling is down-regulated by IL17RD/SEF, and by FGFR1 ubiquitination, internalization and degradation.	Cell membrane
FGFR1	P11362	ENSG00000077782	Forced vital capacity (FVC)	Respiratory	FGFR1 -- Forced vital capacity (FVC)	0	2	N	Tier 1	1	Y	Y	N	DB09079	Nintedanib	Nintedanib is a small molecule kinase inhibitor used in the treatment of pulmonary fibrosis, systemic sclerosis-associated interstitial lung disease, and non-small cell lung cancer (NSCLC).[L8453,L8459] It was first approved for use in the United States in 2014.[L8453] Within the spectrum of idiopathic pulmonary fibrosis treatment options, nintedanib is currently one of only two disease-modifying therapies available and indicated for the condition (the other being [Pirfenidone]) and as such is used as a first-line treatment following diagnosis to slow down the progressive loss of lung function.[A185237] As a chemotherapeutic agent for NSCLC, nintedanib, in combination with [Docetaxel], is reserved for patients who have tried and failed first-line chemotherapeutic options.[L8459]	Protein tyrosine kinase activity	Tyrosine-protein kinase that acts as cell-surface receptor for fibroblast growth factors and plays an essential role in the regulation of embryonic development, cell proliferation, differentiation and migration. Required for normal mesoderm patterning and correct axial organization during embryonic development, normal skeletogenesis and normal development of the gonadotropin-releasing hormone (GnRH) neuronal system. Phosphorylates PLCG1, FRS2, GAB1 and SHB. Ligand binding leads to the activation of several signaling cascades. Activation of PLCG1 leads to the production of the cellular signaling molecules diacylglycerol and inositol 1,4,5-trisphosphate. Phosphorylation of FRS2 triggers recruitment of GRB2, GAB1, PIK3R1 and SOS1, and mediates activation of RAS, MAPK1/ERK2, MAPK3/ERK1 and the MAP kinase signaling pathway, as well as of the AKT1 signaling pathway. Promotes phosphorylation of SHC1, STAT1 and PTPN11/SHP2. In the nucleus, enhances RPS6KA1 and CREB1 activity and contributes to the regulation of transcription. FGFR1 signaling is down-regulated by IL17RD/SEF, and by FGFR1 ubiquitination, internalization and degradation.	Cell membrane
FGFR1	P11362	ENSG00000077782	Forced vital capacity (FVC)	Respiratory	FGFR1 -- Forced vital capacity (FVC)	0	2	N	Tier 1	1	Y	Y	N	DB11800	Tivozanib	Renal cell carcinoma (RCC) is responsible for 3% of cancer cases[A231314] and is one of the 10 most common cancers in adults. The average age of diagnosis is between age 65 to 74.[L32529] Tivozanib, also known as FOTIVDA, is a kinase inhibitor developed to treat adult patients with relapsed or refractory advanced renal cell carcinoma (RCC) after prior failed systemic therapies. It was approved on March 10, 2021 by the FDA. Marketed by Aveo Oncology, tivozanib is a promising therapy for individuals with RCC who have not been treated successfully with other therapies.[L32524]	Protein tyrosine kinase activity	Tyrosine-protein kinase that acts as cell-surface receptor for fibroblast growth factors and plays an essential role in the regulation of embryonic development, cell proliferation, differentiation and migration. Required for normal mesoderm patterning and correct axial organization during embryonic development, normal skeletogenesis and normal development of the gonadotropin-releasing hormone (GnRH) neuronal system. Phosphorylates PLCG1, FRS2, GAB1 and SHB. Ligand binding leads to the activation of several signaling cascades. Activation of PLCG1 leads to the production of the cellular signaling molecules diacylglycerol and inositol 1,4,5-trisphosphate. Phosphorylation of FRS2 triggers recruitment of GRB2, GAB1, PIK3R1 and SOS1, and mediates activation of RAS, MAPK1/ERK2, MAPK3/ERK1 and the MAP kinase signaling pathway, as well as of the AKT1 signaling pathway. Promotes phosphorylation of SHC1, STAT1 and PTPN11/SHP2. In the nucleus, enhances RPS6KA1 and CREB1 activity and contributes to the regulation of transcription. FGFR1 signaling is down-regulated by IL17RD/SEF, and by FGFR1 ubiquitination, internalization and degradation.	Cell membrane
FGFR1	P11362	ENSG00000077782	Forced vital capacity (FVC)	Respiratory	FGFR1 -- Forced vital capacity (FVC)	0	2	N	Tier 1	1	Y	Y	N	DB11886	Infigratinib	Infigratinib is a pan-fibroblast growth factor receptor (FGFR) kinase inhibitor. By inhibiting the FGFR pathway, which is often aberrated in cancers such as cholangiocarcinoma, infigratinib suppresses tumour growth.[A235174] Cholangiocarcinoma is the most common primary malignancy affecting the biliary tract and the second most common primary hepatic malignancy.[A198963] Infitratinib is a pan-FGFR inhibitor, as it is an ATP-competitive inhibitor of all four FGFR receptor subtypes.[A235174] On May 28, 2021, the FDA granted accelerated approval to infigratinib - under the market name Truseltiq - for the treatment of previously treated, unresectable locally advanced or metastatic cholangiocarcinoma in adults with a fibroblast growth factor receptor 2 (FGFR2) fusion or another rearrangement as detected by an FDA-approved test.[L34304] This approval follows [pemigatinib], another FGFR inhibitor approved by the FDA for the same therapeutic indication.	Protein tyrosine kinase activity	Tyrosine-protein kinase that acts as cell-surface receptor for fibroblast growth factors and plays an essential role in the regulation of embryonic development, cell proliferation, differentiation and migration. Required for normal mesoderm patterning and correct axial organization during embryonic development, normal skeletogenesis and normal development of the gonadotropin-releasing hormone (GnRH) neuronal system. Phosphorylates PLCG1, FRS2, GAB1 and SHB. Ligand binding leads to the activation of several signaling cascades. Activation of PLCG1 leads to the production of the cellular signaling molecules diacylglycerol and inositol 1,4,5-trisphosphate. Phosphorylation of FRS2 triggers recruitment of GRB2, GAB1, PIK3R1 and SOS1, and mediates activation of RAS, MAPK1/ERK2, MAPK3/ERK1 and the MAP kinase signaling pathway, as well as of the AKT1 signaling pathway. Promotes phosphorylation of SHC1, STAT1 and PTPN11/SHP2. In the nucleus, enhances RPS6KA1 and CREB1 activity and contributes to the regulation of transcription. FGFR1 signaling is down-regulated by IL17RD/SEF, and by FGFR1 ubiquitination, internalization and degradation.	Cell membrane
FGFR1	P11362	ENSG00000077782	Forced vital capacity (FVC)	Respiratory	FGFR1 -- Forced vital capacity (FVC)	0	2	N	Tier 1	1	Y	Y	N	DB12010	Fostamatinib	Fostamatinib has been investigated for the treatment and basic science of Rheumatoid Arthritis and Immune Thrombocytopenic Purpura (ITP). It was approved on April 17, 2018, under the trade name Tavalisse for use in ITP [L2644, FDA Label]. Fostamatinib has also been granted orphan drug status by the FDA [L2644]. Recently, fostamatinib has been identified as a potential therapeutic for controlling acute respiratory distress syndrome (ARDS) in patients with severe COVID-19 through its ability to modulate the SYK kinase.[A235008, A235013, A235018]	Protein tyrosine kinase activity	Tyrosine-protein kinase that acts as cell-surface receptor for fibroblast growth factors and plays an essential role in the regulation of embryonic development, cell proliferation, differentiation and migration. Required for normal mesoderm patterning and correct axial organization during embryonic development, normal skeletogenesis and normal development of the gonadotropin-releasing hormone (GnRH) neuronal system. Phosphorylates PLCG1, FRS2, GAB1 and SHB. Ligand binding leads to the activation of several signaling cascades. Activation of PLCG1 leads to the production of the cellular signaling molecules diacylglycerol and inositol 1,4,5-trisphosphate. Phosphorylation of FRS2 triggers recruitment of GRB2, GAB1, PIK3R1 and SOS1, and mediates activation of RAS, MAPK1/ERK2, MAPK3/ERK1 and the MAP kinase signaling pathway, as well as of the AKT1 signaling pathway. Promotes phosphorylation of SHC1, STAT1 and PTPN11/SHP2. In the nucleus, enhances RPS6KA1 and CREB1 activity and contributes to the regulation of transcription. FGFR1 signaling is down-regulated by IL17RD/SEF, and by FGFR1 ubiquitination, internalization and degradation.	Cell membrane
FGFR1	P11362	ENSG00000077782	Forced vital capacity (FVC)	Respiratory	FGFR1 -- Forced vital capacity (FVC)	0	2	N	Tier 1	1	Y	Y	N	DB12147	Erdafitinib	In early April of 2019, the US FDA approved Janssen Pharmaceutical Companies' brand name Balversa (erdafitinib) as the first-ever fibroblast growth factor receptor (FGFR) kinase inhibitor indicated for patients with locally advanced or metastatic urothelial carcinoma, with susceptible FGFR3 or FGFR2 genetic alterations, that has progressed during or following platinum-containing chemotherapy, including within 12 months of neoadjuvant or adjuvant platinum-containing chemotherapy. [L5956, L5959] At the same time, the FDA also approved the therascreen FGFR RGQ RT-PCR Kit (Qiagen) for utilization as a companion diagnostic with erdafitinib for selecting patients for the indicated therapy [L5956, L5959]. Erdafitinib is the first personalized treatment targeting susceptible FGFR genetic alterations for patients with metastatic bladder cancer, which demonstrates the development of more personalized and precise medicines tailoring to a patient's specific genetic mutation.[L5956, L5959] Considering urothelial cancer is statistically the fourth most common kind of cancer in the world, the introduction of erdafitinib offers a much-needed new option in the ever-expanding therapeutic tool kit to treat such a prevalent medical condition.[F4372]	Protein tyrosine kinase activity	Tyrosine-protein kinase that acts as cell-surface receptor for fibroblast growth factors and plays an essential role in the regulation of embryonic development, cell proliferation, differentiation and migration. Required for normal mesoderm patterning and correct axial organization during embryonic development, normal skeletogenesis and normal development of the gonadotropin-releasing hormone (GnRH) neuronal system. Phosphorylates PLCG1, FRS2, GAB1 and SHB. Ligand binding leads to the activation of several signaling cascades. Activation of PLCG1 leads to the production of the cellular signaling molecules diacylglycerol and inositol 1,4,5-trisphosphate. Phosphorylation of FRS2 triggers recruitment of GRB2, GAB1, PIK3R1 and SOS1, and mediates activation of RAS, MAPK1/ERK2, MAPK3/ERK1 and the MAP kinase signaling pathway, as well as of the AKT1 signaling pathway. Promotes phosphorylation of SHC1, STAT1 and PTPN11/SHP2. In the nucleus, enhances RPS6KA1 and CREB1 activity and contributes to the regulation of transcription. FGFR1 signaling is down-regulated by IL17RD/SEF, and by FGFR1 ubiquitination, internalization and degradation.	Cell membrane
FGFR1	P11362	ENSG00000077782	Forced vital capacity (FVC)	Respiratory	FGFR1 -- Forced vital capacity (FVC)	0	2	N	Tier 1	1	Y	Y	N	DB15102	Pemigatinib	Pemigatinib is a small molecule kinase inhibitor with antitumour activity. It works by inhibiting fibroblast growth factor receptors (FGFRs), which are receptor tyrosine kinases that activate signalling pathways in tumour cells.[A193719] FGFRs gained attention as potential therapeutic targets in selected cancers, as FGFR gene alterations were observed in a wide variety of cancers including those of the urinary bladder, breast, ovary, prostate, endometrium, lung, and stomach.[A198984] Deregulated FGFR signalling pathway can lead the development of oncogenes and tumour-promoting physiological processes, such as cancer cell proliferation, enhanced angiogenesis, and evasion of cell death.[A193716] In April 2020, pemigatinib was approved by the FDA for the treatment of unresectable locally advanced or metastatic cholangiocarcinoma in previously treated adult patients with a fibroblast growth factor receptor 2 (FGFR2) gene fusion or other rearrangements as detected by an FDA-approved test.[L13068] Cholangiocarcinoma is the most common primary malignancy affecting the biliary tract and the second most common primary hepatic malignancy. This malignancy accounts for 15% to 20% of primary hepatobiliary malignancies, which account for 13% of overall cancer-related global mortality. With increasing research on the pathogenesis of cholangiocarcinoma and potential therapeutic targets for anticancer drug treatment, recent studies show that up to 45% of patients with intrahepatic cholangiocarcinoma exhibited gene rearrangements resulting in oncogenic fibroblast growth factor 2 (FGFR2) fusion proteins.[A198963] The FDA-approved indication for pemigatinib was granted under accelerated approval based on the overall response rate and duration of response in pre-marketing clinical trials. Pemigatinib is marketed under the brand name Pemazyre, and it is available as oral tablets.[L13050]	Protein tyrosine kinase activity	Tyrosine-protein kinase that acts as cell-surface receptor for fibroblast growth factors and plays an essential role in the regulation of embryonic development, cell proliferation, differentiation and migration. Required for normal mesoderm patterning and correct axial organization during embryonic development, normal skeletogenesis and normal development of the gonadotropin-releasing hormone (GnRH) neuronal system. Phosphorylates PLCG1, FRS2, GAB1 and SHB. Ligand binding leads to the activation of several signaling cascades. Activation of PLCG1 leads to the production of the cellular signaling molecules diacylglycerol and inositol 1,4,5-trisphosphate. Phosphorylation of FRS2 triggers recruitment of GRB2, GAB1, PIK3R1 and SOS1, and mediates activation of RAS, MAPK1/ERK2, MAPK3/ERK1 and the MAP kinase signaling pathway, as well as of the AKT1 signaling pathway. Promotes phosphorylation of SHC1, STAT1 and PTPN11/SHP2. In the nucleus, enhances RPS6KA1 and CREB1 activity and contributes to the regulation of transcription. FGFR1 signaling is down-regulated by IL17RD/SEF, and by FGFR1 ubiquitination, internalization and degradation.	Cell membrane
FGFR1	P11362	ENSG00000077782	Forced vital capacity (FVC)	Respiratory	FGFR1 -- Forced vital capacity (FVC)	0	2	N	Tier 1	1	Y	Y	N	DB15149	Futibatinib	Futibatinib is an inhibitor of Fibroblast Growth Factor receptor (FGFR), which comprises a group of receptor tyrosine kinases that play a key role in cell proliferation, differentiation, migration, and survival. FGFR was investigated in oncology as a therapeutic target, as FGFR genomic aberrations and dysregulated FGFR signalling pathways are observed in some cancers such as cholangiocarcinoma and urothelial malignancies.[A253193,A253198] As a novel inhibitor of FGFR, futibatinib was first approved by the FDA in September 2022 to treat different types of intrahepatic cholangiocarcinoma.[L43347] On July 4, 2023, the European Commission granted Conditional Marketing Authorization for futibatinib for the treatment of cholangiocarcinoma.[L47800]	Protein tyrosine kinase activity	Tyrosine-protein kinase that acts as cell-surface receptor for fibroblast growth factors and plays an essential role in the regulation of embryonic development, cell proliferation, differentiation and migration. Required for normal mesoderm patterning and correct axial organization during embryonic development, normal skeletogenesis and normal development of the gonadotropin-releasing hormone (GnRH) neuronal system. Phosphorylates PLCG1, FRS2, GAB1 and SHB. Ligand binding leads to the activation of several signaling cascades. Activation of PLCG1 leads to the production of the cellular signaling molecules diacylglycerol and inositol 1,4,5-trisphosphate. Phosphorylation of FRS2 triggers recruitment of GRB2, GAB1, PIK3R1 and SOS1, and mediates activation of RAS, MAPK1/ERK2, MAPK3/ERK1 and the MAP kinase signaling pathway, as well as of the AKT1 signaling pathway. Promotes phosphorylation of SHC1, STAT1 and PTPN11/SHP2. In the nucleus, enhances RPS6KA1 and CREB1 activity and contributes to the regulation of transcription. FGFR1 signaling is down-regulated by IL17RD/SEF, and by FGFR1 ubiquitination, internalization and degradation.	Cell membrane
FGFR1	P11362	ENSG00000077782	Forced vital capacity (FVC)	Respiratory	FGFR1 -- Forced vital capacity (FVC)	0	2	N	Tier 1	1	Y	Y	N	DB15685	Selpercatinib	Selpercatinib is a kinase inhibitor with enhanced specificity for RET tyrosine kinase receptors (RTKs) over other RTK classes.[A202055, A202052, L13604] Enhanced RET (Rearranged during transfection) oncogene expression is a hallmark of many cancers. Although multikinase inhibitors, including [cabozantinib], [ponatinib], [sorafenib], [sunitinib], and [vandetanib], have shown efficacy in RET-driven cancers, their lack of specificity is generally associated with substantial toxicity. Selpercatinib (LOXO-292) and pralsetinib (BLU-667) represent the first generation of specific RET RTK inhibitors for the treatment of RET-driven cancers.[A202049, A202055, A202052, L13604] Although selpercatinib is currently still under investigation in clinical trial NCT04211337, it was granted accelerated FDA approval on May 8, 2020, for specific RET-driven cancer indications. It is currently marketed under the brand name RETEVMOâ„¢ by Loxo Oncology Inc.[L13604] Selpercatinib is also approved by the European Commission.	Protein tyrosine kinase activity	Tyrosine-protein kinase that acts as cell-surface receptor for fibroblast growth factors and plays an essential role in the regulation of embryonic development, cell proliferation, differentiation and migration. Required for normal mesoderm patterning and correct axial organization during embryonic development, normal skeletogenesis and normal development of the gonadotropin-releasing hormone (GnRH) neuronal system. Phosphorylates PLCG1, FRS2, GAB1 and SHB. Ligand binding leads to the activation of several signaling cascades. Activation of PLCG1 leads to the production of the cellular signaling molecules diacylglycerol and inositol 1,4,5-trisphosphate. Phosphorylation of FRS2 triggers recruitment of GRB2, GAB1, PIK3R1 and SOS1, and mediates activation of RAS, MAPK1/ERK2, MAPK3/ERK1 and the MAP kinase signaling pathway, as well as of the AKT1 signaling pathway. Promotes phosphorylation of SHC1, STAT1 and PTPN11/SHP2. In the nucleus, enhances RPS6KA1 and CREB1 activity and contributes to the regulation of transcription. FGFR1 signaling is down-regulated by IL17RD/SEF, and by FGFR1 ubiquitination, internalization and degradation.	Cell membrane
FGFR1	P11362	ENSG00000077782	Forced vital capacity (FVC)	Respiratory	FGFR1 -- Forced vital capacity (FVC)	0	2	N	Tier 1	1	Y	Y	N	DB15822	Pralsetinib	Pralsetinib, similar to the previously approved [selpercatinib], is a kinase inhibitor with enhanced specificity for RET tyrosine kinase receptors (RTKs) over other RTK classes.[A202055, A219751, L15986] Enhanced RET (Rearranged during transfection) oncogene expression is a hallmark of many cancers, including non-small cell lung cancer. Although multikinase inhibitors, including [cabozantinib], [ponatinib], [sorafenib], [sunitinib], and [vandetanib], have shown efficacy in RET-driven cancers, their lack of specificity is generally associated with substantial toxicity.[A202055] Pralsetinib (BLU-667) and [selpercatinib] (LOXO-292) represent the first generation of specific RET RTK inhibitors for the treatment of RET-driven cancers.[A202049, A202055, L15986] Although a phase 1/2 trial of pralsetinib termed ARROW (NCT03037385) is still ongoing, pralsetinib was granted accelerated FDA approval on September 4, 2020, for the treatment of metastatic RET-fusion positive non-small cell lung cancer. It is currently marketed under the brand name GAVRETOâ„¢ by Blueprint Medicines.[L15986]	Protein tyrosine kinase activity	Tyrosine-protein kinase that acts as cell-surface receptor for fibroblast growth factors and plays an essential role in the regulation of embryonic development, cell proliferation, differentiation and migration. Required for normal mesoderm patterning and correct axial organization during embryonic development, normal skeletogenesis and normal development of the gonadotropin-releasing hormone (GnRH) neuronal system. Phosphorylates PLCG1, FRS2, GAB1 and SHB. Ligand binding leads to the activation of several signaling cascades. Activation of PLCG1 leads to the production of the cellular signaling molecules diacylglycerol and inositol 1,4,5-trisphosphate. Phosphorylation of FRS2 triggers recruitment of GRB2, GAB1, PIK3R1 and SOS1, and mediates activation of RAS, MAPK1/ERK2, MAPK3/ERK1 and the MAP kinase signaling pathway, as well as of the AKT1 signaling pathway. Promotes phosphorylation of SHC1, STAT1 and PTPN11/SHP2. In the nucleus, enhances RPS6KA1 and CREB1 activity and contributes to the regulation of transcription. FGFR1 signaling is down-regulated by IL17RD/SEF, and by FGFR1 ubiquitination, internalization and degradation.	Cell membrane
FGFR1	P11362	ENSG00000077782	Height	Anthropometry	FGFR1 -- Height	0	3	N	Tier 1	1	Y	Y	N	DB00039	Palifermin	Palifermin is a recombinant human keratinocyte growth factor (KGF). It is 140 residues long, and is produced using E. coli. Palifermin was granted FDA approval on 15 December 2004.[L17933]	Protein tyrosine kinase activity	Tyrosine-protein kinase that acts as cell-surface receptor for fibroblast growth factors and plays an essential role in the regulation of embryonic development, cell proliferation, differentiation and migration. Required for normal mesoderm patterning and correct axial organization during embryonic development, normal skeletogenesis and normal development of the gonadotropin-releasing hormone (GnRH) neuronal system. Phosphorylates PLCG1, FRS2, GAB1 and SHB. Ligand binding leads to the activation of several signaling cascades. Activation of PLCG1 leads to the production of the cellular signaling molecules diacylglycerol and inositol 1,4,5-trisphosphate. Phosphorylation of FRS2 triggers recruitment of GRB2, GAB1, PIK3R1 and SOS1, and mediates activation of RAS, MAPK1/ERK2, MAPK3/ERK1 and the MAP kinase signaling pathway, as well as of the AKT1 signaling pathway. Promotes phosphorylation of SHC1, STAT1 and PTPN11/SHP2. In the nucleus, enhances RPS6KA1 and CREB1 activity and contributes to the regulation of transcription. FGFR1 signaling is down-regulated by IL17RD/SEF, and by FGFR1 ubiquitination, internalization and degradation.	Cell membrane
FGFR1	P11362	ENSG00000077782	Height	Anthropometry	FGFR1 -- Height	0	3	N	Tier 1	1	Y	Y	N	DB00398	Sorafenib	Sorafenib is a bi-aryl urea and an oral multikinase inhibitor. It targets cell surface tyrosine kinase receptors and downstream intracellular kinases that are implicated in tumour cell proliferation and tumour angiogenesis.[A255852] First approved by the FDA and European Commission in 2007 for the treatment of hepatocellular carcinoma, sorafenib is also indicated to treat renal carcinoma and differentiated thyroid carcinoma.[A14794]	Protein tyrosine kinase activity	Tyrosine-protein kinase that acts as cell-surface receptor for fibroblast growth factors and plays an essential role in the regulation of embryonic development, cell proliferation, differentiation and migration. Required for normal mesoderm patterning and correct axial organization during embryonic development, normal skeletogenesis and normal development of the gonadotropin-releasing hormone (GnRH) neuronal system. Phosphorylates PLCG1, FRS2, GAB1 and SHB. Ligand binding leads to the activation of several signaling cascades. Activation of PLCG1 leads to the production of the cellular signaling molecules diacylglycerol and inositol 1,4,5-trisphosphate. Phosphorylation of FRS2 triggers recruitment of GRB2, GAB1, PIK3R1 and SOS1, and mediates activation of RAS, MAPK1/ERK2, MAPK3/ERK1 and the MAP kinase signaling pathway, as well as of the AKT1 signaling pathway. Promotes phosphorylation of SHC1, STAT1 and PTPN11/SHP2. In the nucleus, enhances RPS6KA1 and CREB1 activity and contributes to the regulation of transcription. FGFR1 signaling is down-regulated by IL17RD/SEF, and by FGFR1 ubiquitination, internalization and degradation.	Cell membrane
FGFR1	P11362	ENSG00000077782	Height	Anthropometry	FGFR1 -- Height	0	3	N	Tier 1	1	Y	Y	N	DB01109	Heparin	Unfractionated heparin (UH) is a heterogenous preparation of anionic, sulfated glycosaminoglycan polymers with weights ranging from 3000 to 30,000 Da. It is a naturally occurring anticoagulant released from mast cells. It binds reversibly to antithrombin III (ATIII) and greatly accelerates the rate at which ATIII inactivates coagulation enzymes thrombin (factor IIa) and factor Xa. UH is different from low molecular weight heparin (LMWH) in the following ways: the average molecular weight of LMWH is about 4.5 kDa whereas it is 15 kDa for UH; UH requires continuous infusions; activated partial prothrombin time (aPTT) monitoring is required when using UH; and UH has a higher risk of bleeding and higher risk of osteoporosis in long term use. Unfractionated heparin is more specific than LMWH for thrombin. Furthermore, the effects of UH can typically be reversed by using protamine sulfate.	Protein tyrosine kinase activity	Tyrosine-protein kinase that acts as cell-surface receptor for fibroblast growth factors and plays an essential role in the regulation of embryonic development, cell proliferation, differentiation and migration. Required for normal mesoderm patterning and correct axial organization during embryonic development, normal skeletogenesis and normal development of the gonadotropin-releasing hormone (GnRH) neuronal system. Phosphorylates PLCG1, FRS2, GAB1 and SHB. Ligand binding leads to the activation of several signaling cascades. Activation of PLCG1 leads to the production of the cellular signaling molecules diacylglycerol and inositol 1,4,5-trisphosphate. Phosphorylation of FRS2 triggers recruitment of GRB2, GAB1, PIK3R1 and SOS1, and mediates activation of RAS, MAPK1/ERK2, MAPK3/ERK1 and the MAP kinase signaling pathway, as well as of the AKT1 signaling pathway. Promotes phosphorylation of SHC1, STAT1 and PTPN11/SHP2. In the nucleus, enhances RPS6KA1 and CREB1 activity and contributes to the regulation of transcription. FGFR1 signaling is down-regulated by IL17RD/SEF, and by FGFR1 ubiquitination, internalization and degradation.	Cell membrane
FGFR1	P11362	ENSG00000077782	Height	Anthropometry	FGFR1 -- Height	0	3	N	Tier 1	1	Y	Y	N	DB02058	3-[4-(1-formylpiperazin-4-yl)-benzylidenyl]-2-indolinone		Protein tyrosine kinase activity	Tyrosine-protein kinase that acts as cell-surface receptor for fibroblast growth factors and plays an essential role in the regulation of embryonic development, cell proliferation, differentiation and migration. Required for normal mesoderm patterning and correct axial organization during embryonic development, normal skeletogenesis and normal development of the gonadotropin-releasing hormone (GnRH) neuronal system. Phosphorylates PLCG1, FRS2, GAB1 and SHB. Ligand binding leads to the activation of several signaling cascades. Activation of PLCG1 leads to the production of the cellular signaling molecules diacylglycerol and inositol 1,4,5-trisphosphate. Phosphorylation of FRS2 triggers recruitment of GRB2, GAB1, PIK3R1 and SOS1, and mediates activation of RAS, MAPK1/ERK2, MAPK3/ERK1 and the MAP kinase signaling pathway, as well as of the AKT1 signaling pathway. Promotes phosphorylation of SHC1, STAT1 and PTPN11/SHP2. In the nucleus, enhances RPS6KA1 and CREB1 activity and contributes to the regulation of transcription. FGFR1 signaling is down-regulated by IL17RD/SEF, and by FGFR1 ubiquitination, internalization and degradation.	Cell membrane
FGFR1	P11362	ENSG00000077782	Height	Anthropometry	FGFR1 -- Height	0	3	N	Tier 1	1	Y	Y	N	DB05014	XL999	XL999 has the potential to provide benefit to patients with lung cancer and acute myelogenous leukemia. XL999 is a new chemical entity that inhibits a spectrum of receptor tyrosine kinases (RTKs) with growth promoting and angiogenic properties, including FGFR 1/3, PDGFRÎ±/Î², VEGFR2/KDR, KIT, and FLT3. XL999 also inhibits FLT4 and SRC. XL999 has the potential to prevent tumor growth â€” both directly by a novel effect on tumor cell proliferation and indirectly through inhibition of the host angiogenic response. XL999 induces a cell-cycle block by a mechanism distinct from those previously identified and exhibits broad antitumor activity in xenograft models.	Protein tyrosine kinase activity	Tyrosine-protein kinase that acts as cell-surface receptor for fibroblast growth factors and plays an essential role in the regulation of embryonic development, cell proliferation, differentiation and migration. Required for normal mesoderm patterning and correct axial organization during embryonic development, normal skeletogenesis and normal development of the gonadotropin-releasing hormone (GnRH) neuronal system. Phosphorylates PLCG1, FRS2, GAB1 and SHB. Ligand binding leads to the activation of several signaling cascades. Activation of PLCG1 leads to the production of the cellular signaling molecules diacylglycerol and inositol 1,4,5-trisphosphate. Phosphorylation of FRS2 triggers recruitment of GRB2, GAB1, PIK3R1 and SOS1, and mediates activation of RAS, MAPK1/ERK2, MAPK3/ERK1 and the MAP kinase signaling pathway, as well as of the AKT1 signaling pathway. Promotes phosphorylation of SHC1, STAT1 and PTPN11/SHP2. In the nucleus, enhances RPS6KA1 and CREB1 activity and contributes to the regulation of transcription. FGFR1 signaling is down-regulated by IL17RD/SEF, and by FGFR1 ubiquitination, internalization and degradation.	Cell membrane
FGFR1	P11362	ENSG00000077782	Height	Anthropometry	FGFR1 -- Height	0	3	N	Tier 1	1	Y	Y	N	DB07525	3-(3-methoxybenzyl)-1H-pyrrolo[2,3-b]pyridine		Protein tyrosine kinase activity	Tyrosine-protein kinase that acts as cell-surface receptor for fibroblast growth factors and plays an essential role in the regulation of embryonic development, cell proliferation, differentiation and migration. Required for normal mesoderm patterning and correct axial organization during embryonic development, normal skeletogenesis and normal development of the gonadotropin-releasing hormone (GnRH) neuronal system. Phosphorylates PLCG1, FRS2, GAB1 and SHB. Ligand binding leads to the activation of several signaling cascades. Activation of PLCG1 leads to the production of the cellular signaling molecules diacylglycerol and inositol 1,4,5-trisphosphate. Phosphorylation of FRS2 triggers recruitment of GRB2, GAB1, PIK3R1 and SOS1, and mediates activation of RAS, MAPK1/ERK2, MAPK3/ERK1 and the MAP kinase signaling pathway, as well as of the AKT1 signaling pathway. Promotes phosphorylation of SHC1, STAT1 and PTPN11/SHP2. In the nucleus, enhances RPS6KA1 and CREB1 activity and contributes to the regulation of transcription. FGFR1 signaling is down-regulated by IL17RD/SEF, and by FGFR1 ubiquitination, internalization and degradation.	Cell membrane
FGFR1	P11362	ENSG00000077782	Height	Anthropometry	FGFR1 -- Height	0	3	N	Tier 1	1	Y	Y	N	DB07840	(E)-[4-(3,5-Difluorophenyl)-3H-pyrrolo[2,3-b]pyridin-3-ylidene](3-methoxyphenyl)methanol		Protein tyrosine kinase activity	Tyrosine-protein kinase that acts as cell-surface receptor for fibroblast growth factors and plays an essential role in the regulation of embryonic development, cell proliferation, differentiation and migration. Required for normal mesoderm patterning and correct axial organization during embryonic development, normal skeletogenesis and normal development of the gonadotropin-releasing hormone (GnRH) neuronal system. Phosphorylates PLCG1, FRS2, GAB1 and SHB. Ligand binding leads to the activation of several signaling cascades. Activation of PLCG1 leads to the production of the cellular signaling molecules diacylglycerol and inositol 1,4,5-trisphosphate. Phosphorylation of FRS2 triggers recruitment of GRB2, GAB1, PIK3R1 and SOS1, and mediates activation of RAS, MAPK1/ERK2, MAPK3/ERK1 and the MAP kinase signaling pathway, as well as of the AKT1 signaling pathway. Promotes phosphorylation of SHC1, STAT1 and PTPN11/SHP2. In the nucleus, enhances RPS6KA1 and CREB1 activity and contributes to the regulation of transcription. FGFR1 signaling is down-regulated by IL17RD/SEF, and by FGFR1 ubiquitination, internalization and degradation.	Cell membrane
FGFR1	P11362	ENSG00000077782	Height	Anthropometry	FGFR1 -- Height	0	3	N	Tier 1	1	Y	Y	N	DB08577	3-[(3-(2-CARBOXYETHYL)-4-METHYLPYRROL-2-YL)METHYLENE]-2-INDOLINONE		Protein tyrosine kinase activity	Tyrosine-protein kinase that acts as cell-surface receptor for fibroblast growth factors and plays an essential role in the regulation of embryonic development, cell proliferation, differentiation and migration. Required for normal mesoderm patterning and correct axial organization during embryonic development, normal skeletogenesis and normal development of the gonadotropin-releasing hormone (GnRH) neuronal system. Phosphorylates PLCG1, FRS2, GAB1 and SHB. Ligand binding leads to the activation of several signaling cascades. Activation of PLCG1 leads to the production of the cellular signaling molecules diacylglycerol and inositol 1,4,5-trisphosphate. Phosphorylation of FRS2 triggers recruitment of GRB2, GAB1, PIK3R1 and SOS1, and mediates activation of RAS, MAPK1/ERK2, MAPK3/ERK1 and the MAP kinase signaling pathway, as well as of the AKT1 signaling pathway. Promotes phosphorylation of SHC1, STAT1 and PTPN11/SHP2. In the nucleus, enhances RPS6KA1 and CREB1 activity and contributes to the regulation of transcription. FGFR1 signaling is down-regulated by IL17RD/SEF, and by FGFR1 ubiquitination, internalization and degradation.	Cell membrane
FGFR1	P11362	ENSG00000077782	Height	Anthropometry	FGFR1 -- Height	0	3	N	Tier 1	1	Y	Y	N	DB08896	Regorafenib	Regorafenib is an orally-administered inhibitor of multiple kinases. It is used for the treatment of metastatic colorectal cancer, advanced gastrointestinal stromal tumours, and hepatocellular carcinoma. FDA approved on September 27, 2012. Approved use of Regorafenib was expanded to treat Hepatocellular Carcinoma in April 2017.	Protein tyrosine kinase activity	Tyrosine-protein kinase that acts as cell-surface receptor for fibroblast growth factors and plays an essential role in the regulation of embryonic development, cell proliferation, differentiation and migration. Required for normal mesoderm patterning and correct axial organization during embryonic development, normal skeletogenesis and normal development of the gonadotropin-releasing hormone (GnRH) neuronal system. Phosphorylates PLCG1, FRS2, GAB1 and SHB. Ligand binding leads to the activation of several signaling cascades. Activation of PLCG1 leads to the production of the cellular signaling molecules diacylglycerol and inositol 1,4,5-trisphosphate. Phosphorylation of FRS2 triggers recruitment of GRB2, GAB1, PIK3R1 and SOS1, and mediates activation of RAS, MAPK1/ERK2, MAPK3/ERK1 and the MAP kinase signaling pathway, as well as of the AKT1 signaling pathway. Promotes phosphorylation of SHC1, STAT1 and PTPN11/SHP2. In the nucleus, enhances RPS6KA1 and CREB1 activity and contributes to the regulation of transcription. FGFR1 signaling is down-regulated by IL17RD/SEF, and by FGFR1 ubiquitination, internalization and degradation.	Cell membrane
FGFR1	P11362	ENSG00000077782	Height	Anthropometry	FGFR1 -- Height	0	3	N	Tier 1	1	Y	Y	N	DB08901	Ponatinib	Ponatinib is a novel Bcr-Abl tyrosine kinase inhibitor that is especially effective against the T315I mutation for the treatment of chronic myeloid leukemia. FDA approved on December 14, 2012.	Protein tyrosine kinase activity	Tyrosine-protein kinase that acts as cell-surface receptor for fibroblast growth factors and plays an essential role in the regulation of embryonic development, cell proliferation, differentiation and migration. Required for normal mesoderm patterning and correct axial organization during embryonic development, normal skeletogenesis and normal development of the gonadotropin-releasing hormone (GnRH) neuronal system. Phosphorylates PLCG1, FRS2, GAB1 and SHB. Ligand binding leads to the activation of several signaling cascades. Activation of PLCG1 leads to the production of the cellular signaling molecules diacylglycerol and inositol 1,4,5-trisphosphate. Phosphorylation of FRS2 triggers recruitment of GRB2, GAB1, PIK3R1 and SOS1, and mediates activation of RAS, MAPK1/ERK2, MAPK3/ERK1 and the MAP kinase signaling pathway, as well as of the AKT1 signaling pathway. Promotes phosphorylation of SHC1, STAT1 and PTPN11/SHP2. In the nucleus, enhances RPS6KA1 and CREB1 activity and contributes to the regulation of transcription. FGFR1 signaling is down-regulated by IL17RD/SEF, and by FGFR1 ubiquitination, internalization and degradation.	Cell membrane
FGFR1	P11362	ENSG00000077782	Height	Anthropometry	FGFR1 -- Height	0	3	N	Tier 1	1	Y	Y	N	DB09078	Lenvatinib	Lenvatinib is a receptor tyrosine kinase (RTK) inhibitor that inhibits the kinase activities of vascular endothelial growth factor (VEGF) receptors VEGFR1 (FLT1), VEGFR2 (KDR), and VEGFR3 (FLT4). Lenvatinib also inhibits other RTKs that have been implicated in pathogenic angiogenesis, tumor growth, and cancer progression in addition to their normal cellular functions, including fibroblast growth factor (FGF) receptors FGFR1, 2, 3, and 4; the platelet derived growth factor receptor alpha (PDGFRÎ±), KIT, and RET. These receptor tyrosine kinases (RTKs) located in the cell membrane play a central role in the activation of signal transduction pathways involved in the normal regulation of cellular processes, such as cell proliferation, migration, apoptosis and differentiation, and in pathogenic angiogenesis, lymphogenesis, tumour growth and cancer progression. In particular, VEGF has been identified as a crucial regulator of both physiologic and pathologic angiogenesis and increased expression of VEGF is associated with a poor prognosis in many types of cancers. Lenvatinib is indicated for the treatment of patients with locally recurrent or metastatic, progressive, radioactive iodine (RAI)-refractory differentiated thyroid cancer. Most patients with thyroid cancer have a very good prognosis with treatment (98% 5 year survival rate) involving surgery and hormone therapy. However, for patients with RAI-refractory thyroid cancer, treatment options are limited and the prognosis is poor, leading to a push for the development of more targeted therapies such as lenvatinib.	Protein tyrosine kinase activity	Tyrosine-protein kinase that acts as cell-surface receptor for fibroblast growth factors and plays an essential role in the regulation of embryonic development, cell proliferation, differentiation and migration. Required for normal mesoderm patterning and correct axial organization during embryonic development, normal skeletogenesis and normal development of the gonadotropin-releasing hormone (GnRH) neuronal system. Phosphorylates PLCG1, FRS2, GAB1 and SHB. Ligand binding leads to the activation of several signaling cascades. Activation of PLCG1 leads to the production of the cellular signaling molecules diacylglycerol and inositol 1,4,5-trisphosphate. Phosphorylation of FRS2 triggers recruitment of GRB2, GAB1, PIK3R1 and SOS1, and mediates activation of RAS, MAPK1/ERK2, MAPK3/ERK1 and the MAP kinase signaling pathway, as well as of the AKT1 signaling pathway. Promotes phosphorylation of SHC1, STAT1 and PTPN11/SHP2. In the nucleus, enhances RPS6KA1 and CREB1 activity and contributes to the regulation of transcription. FGFR1 signaling is down-regulated by IL17RD/SEF, and by FGFR1 ubiquitination, internalization and degradation.	Cell membrane
FGFR1	P11362	ENSG00000077782	Height	Anthropometry	FGFR1 -- Height	0	3	N	Tier 1	1	Y	Y	N	DB09079	Nintedanib	Nintedanib is a small molecule kinase inhibitor used in the treatment of pulmonary fibrosis, systemic sclerosis-associated interstitial lung disease, and non-small cell lung cancer (NSCLC).[L8453,L8459] It was first approved for use in the United States in 2014.[L8453] Within the spectrum of idiopathic pulmonary fibrosis treatment options, nintedanib is currently one of only two disease-modifying therapies available and indicated for the condition (the other being [Pirfenidone]) and as such is used as a first-line treatment following diagnosis to slow down the progressive loss of lung function.[A185237] As a chemotherapeutic agent for NSCLC, nintedanib, in combination with [Docetaxel], is reserved for patients who have tried and failed first-line chemotherapeutic options.[L8459]	Protein tyrosine kinase activity	Tyrosine-protein kinase that acts as cell-surface receptor for fibroblast growth factors and plays an essential role in the regulation of embryonic development, cell proliferation, differentiation and migration. Required for normal mesoderm patterning and correct axial organization during embryonic development, normal skeletogenesis and normal development of the gonadotropin-releasing hormone (GnRH) neuronal system. Phosphorylates PLCG1, FRS2, GAB1 and SHB. Ligand binding leads to the activation of several signaling cascades. Activation of PLCG1 leads to the production of the cellular signaling molecules diacylglycerol and inositol 1,4,5-trisphosphate. Phosphorylation of FRS2 triggers recruitment of GRB2, GAB1, PIK3R1 and SOS1, and mediates activation of RAS, MAPK1/ERK2, MAPK3/ERK1 and the MAP kinase signaling pathway, as well as of the AKT1 signaling pathway. Promotes phosphorylation of SHC1, STAT1 and PTPN11/SHP2. In the nucleus, enhances RPS6KA1 and CREB1 activity and contributes to the regulation of transcription. FGFR1 signaling is down-regulated by IL17RD/SEF, and by FGFR1 ubiquitination, internalization and degradation.	Cell membrane
FGFR1	P11362	ENSG00000077782	Height	Anthropometry	FGFR1 -- Height	0	3	N	Tier 1	1	Y	Y	N	DB11800	Tivozanib	Renal cell carcinoma (RCC) is responsible for 3% of cancer cases[A231314] and is one of the 10 most common cancers in adults. The average age of diagnosis is between age 65 to 74.[L32529] Tivozanib, also known as FOTIVDA, is a kinase inhibitor developed to treat adult patients with relapsed or refractory advanced renal cell carcinoma (RCC) after prior failed systemic therapies. It was approved on March 10, 2021 by the FDA. Marketed by Aveo Oncology, tivozanib is a promising therapy for individuals with RCC who have not been treated successfully with other therapies.[L32524]	Protein tyrosine kinase activity	Tyrosine-protein kinase that acts as cell-surface receptor for fibroblast growth factors and plays an essential role in the regulation of embryonic development, cell proliferation, differentiation and migration. Required for normal mesoderm patterning and correct axial organization during embryonic development, normal skeletogenesis and normal development of the gonadotropin-releasing hormone (GnRH) neuronal system. Phosphorylates PLCG1, FRS2, GAB1 and SHB. Ligand binding leads to the activation of several signaling cascades. Activation of PLCG1 leads to the production of the cellular signaling molecules diacylglycerol and inositol 1,4,5-trisphosphate. Phosphorylation of FRS2 triggers recruitment of GRB2, GAB1, PIK3R1 and SOS1, and mediates activation of RAS, MAPK1/ERK2, MAPK3/ERK1 and the MAP kinase signaling pathway, as well as of the AKT1 signaling pathway. Promotes phosphorylation of SHC1, STAT1 and PTPN11/SHP2. In the nucleus, enhances RPS6KA1 and CREB1 activity and contributes to the regulation of transcription. FGFR1 signaling is down-regulated by IL17RD/SEF, and by FGFR1 ubiquitination, internalization and degradation.	Cell membrane
FGFR1	P11362	ENSG00000077782	Height	Anthropometry	FGFR1 -- Height	0	3	N	Tier 1	1	Y	Y	N	DB11886	Infigratinib	Infigratinib is a pan-fibroblast growth factor receptor (FGFR) kinase inhibitor. By inhibiting the FGFR pathway, which is often aberrated in cancers such as cholangiocarcinoma, infigratinib suppresses tumour growth.[A235174] Cholangiocarcinoma is the most common primary malignancy affecting the biliary tract and the second most common primary hepatic malignancy.[A198963] Infitratinib is a pan-FGFR inhibitor, as it is an ATP-competitive inhibitor of all four FGFR receptor subtypes.[A235174] On May 28, 2021, the FDA granted accelerated approval to infigratinib - under the market name Truseltiq - for the treatment of previously treated, unresectable locally advanced or metastatic cholangiocarcinoma in adults with a fibroblast growth factor receptor 2 (FGFR2) fusion or another rearrangement as detected by an FDA-approved test.[L34304] This approval follows [pemigatinib], another FGFR inhibitor approved by the FDA for the same therapeutic indication.	Protein tyrosine kinase activity	Tyrosine-protein kinase that acts as cell-surface receptor for fibroblast growth factors and plays an essential role in the regulation of embryonic development, cell proliferation, differentiation and migration. Required for normal mesoderm patterning and correct axial organization during embryonic development, normal skeletogenesis and normal development of the gonadotropin-releasing hormone (GnRH) neuronal system. Phosphorylates PLCG1, FRS2, GAB1 and SHB. Ligand binding leads to the activation of several signaling cascades. Activation of PLCG1 leads to the production of the cellular signaling molecules diacylglycerol and inositol 1,4,5-trisphosphate. Phosphorylation of FRS2 triggers recruitment of GRB2, GAB1, PIK3R1 and SOS1, and mediates activation of RAS, MAPK1/ERK2, MAPK3/ERK1 and the MAP kinase signaling pathway, as well as of the AKT1 signaling pathway. Promotes phosphorylation of SHC1, STAT1 and PTPN11/SHP2. In the nucleus, enhances RPS6KA1 and CREB1 activity and contributes to the regulation of transcription. FGFR1 signaling is down-regulated by IL17RD/SEF, and by FGFR1 ubiquitination, internalization and degradation.	Cell membrane
FGFR1	P11362	ENSG00000077782	Height	Anthropometry	FGFR1 -- Height	0	3	N	Tier 1	1	Y	Y	N	DB12010	Fostamatinib	Fostamatinib has been investigated for the treatment and basic science of Rheumatoid Arthritis and Immune Thrombocytopenic Purpura (ITP). It was approved on April 17, 2018, under the trade name Tavalisse for use in ITP [L2644, FDA Label]. Fostamatinib has also been granted orphan drug status by the FDA [L2644]. Recently, fostamatinib has been identified as a potential therapeutic for controlling acute respiratory distress syndrome (ARDS) in patients with severe COVID-19 through its ability to modulate the SYK kinase.[A235008, A235013, A235018]	Protein tyrosine kinase activity	Tyrosine-protein kinase that acts as cell-surface receptor for fibroblast growth factors and plays an essential role in the regulation of embryonic development, cell proliferation, differentiation and migration. Required for normal mesoderm patterning and correct axial organization during embryonic development, normal skeletogenesis and normal development of the gonadotropin-releasing hormone (GnRH) neuronal system. Phosphorylates PLCG1, FRS2, GAB1 and SHB. Ligand binding leads to the activation of several signaling cascades. Activation of PLCG1 leads to the production of the cellular signaling molecules diacylglycerol and inositol 1,4,5-trisphosphate. Phosphorylation of FRS2 triggers recruitment of GRB2, GAB1, PIK3R1 and SOS1, and mediates activation of RAS, MAPK1/ERK2, MAPK3/ERK1 and the MAP kinase signaling pathway, as well as of the AKT1 signaling pathway. Promotes phosphorylation of SHC1, STAT1 and PTPN11/SHP2. In the nucleus, enhances RPS6KA1 and CREB1 activity and contributes to the regulation of transcription. FGFR1 signaling is down-regulated by IL17RD/SEF, and by FGFR1 ubiquitination, internalization and degradation.	Cell membrane
FGFR1	P11362	ENSG00000077782	Height	Anthropometry	FGFR1 -- Height	0	3	N	Tier 1	1	Y	Y	N	DB12147	Erdafitinib	In early April of 2019, the US FDA approved Janssen Pharmaceutical Companies' brand name Balversa (erdafitinib) as the first-ever fibroblast growth factor receptor (FGFR) kinase inhibitor indicated for patients with locally advanced or metastatic urothelial carcinoma, with susceptible FGFR3 or FGFR2 genetic alterations, that has progressed during or following platinum-containing chemotherapy, including within 12 months of neoadjuvant or adjuvant platinum-containing chemotherapy. [L5956, L5959] At the same time, the FDA also approved the therascreen FGFR RGQ RT-PCR Kit (Qiagen) for utilization as a companion diagnostic with erdafitinib for selecting patients for the indicated therapy [L5956, L5959]. Erdafitinib is the first personalized treatment targeting susceptible FGFR genetic alterations for patients with metastatic bladder cancer, which demonstrates the development of more personalized and precise medicines tailoring to a patient's specific genetic mutation.[L5956, L5959] Considering urothelial cancer is statistically the fourth most common kind of cancer in the world, the introduction of erdafitinib offers a much-needed new option in the ever-expanding therapeutic tool kit to treat such a prevalent medical condition.[F4372]	Protein tyrosine kinase activity	Tyrosine-protein kinase that acts as cell-surface receptor for fibroblast growth factors and plays an essential role in the regulation of embryonic development, cell proliferation, differentiation and migration. Required for normal mesoderm patterning and correct axial organization during embryonic development, normal skeletogenesis and normal development of the gonadotropin-releasing hormone (GnRH) neuronal system. Phosphorylates PLCG1, FRS2, GAB1 and SHB. Ligand binding leads to the activation of several signaling cascades. Activation of PLCG1 leads to the production of the cellular signaling molecules diacylglycerol and inositol 1,4,5-trisphosphate. Phosphorylation of FRS2 triggers recruitment of GRB2, GAB1, PIK3R1 and SOS1, and mediates activation of RAS, MAPK1/ERK2, MAPK3/ERK1 and the MAP kinase signaling pathway, as well as of the AKT1 signaling pathway. Promotes phosphorylation of SHC1, STAT1 and PTPN11/SHP2. In the nucleus, enhances RPS6KA1 and CREB1 activity and contributes to the regulation of transcription. FGFR1 signaling is down-regulated by IL17RD/SEF, and by FGFR1 ubiquitination, internalization and degradation.	Cell membrane
FGFR1	P11362	ENSG00000077782	Height	Anthropometry	FGFR1 -- Height	0	3	N	Tier 1	1	Y	Y	N	DB15102	Pemigatinib	Pemigatinib is a small molecule kinase inhibitor with antitumour activity. It works by inhibiting fibroblast growth factor receptors (FGFRs), which are receptor tyrosine kinases that activate signalling pathways in tumour cells.[A193719] FGFRs gained attention as potential therapeutic targets in selected cancers, as FGFR gene alterations were observed in a wide variety of cancers including those of the urinary bladder, breast, ovary, prostate, endometrium, lung, and stomach.[A198984] Deregulated FGFR signalling pathway can lead the development of oncogenes and tumour-promoting physiological processes, such as cancer cell proliferation, enhanced angiogenesis, and evasion of cell death.[A193716] In April 2020, pemigatinib was approved by the FDA for the treatment of unresectable locally advanced or metastatic cholangiocarcinoma in previously treated adult patients with a fibroblast growth factor receptor 2 (FGFR2) gene fusion or other rearrangements as detected by an FDA-approved test.[L13068] Cholangiocarcinoma is the most common primary malignancy affecting the biliary tract and the second most common primary hepatic malignancy. This malignancy accounts for 15% to 20% of primary hepatobiliary malignancies, which account for 13% of overall cancer-related global mortality. With increasing research on the pathogenesis of cholangiocarcinoma and potential therapeutic targets for anticancer drug treatment, recent studies show that up to 45% of patients with intrahepatic cholangiocarcinoma exhibited gene rearrangements resulting in oncogenic fibroblast growth factor 2 (FGFR2) fusion proteins.[A198963] The FDA-approved indication for pemigatinib was granted under accelerated approval based on the overall response rate and duration of response in pre-marketing clinical trials. Pemigatinib is marketed under the brand name Pemazyre, and it is available as oral tablets.[L13050]	Protein tyrosine kinase activity	Tyrosine-protein kinase that acts as cell-surface receptor for fibroblast growth factors and plays an essential role in the regulation of embryonic development, cell proliferation, differentiation and migration. Required for normal mesoderm patterning and correct axial organization during embryonic development, normal skeletogenesis and normal development of the gonadotropin-releasing hormone (GnRH) neuronal system. Phosphorylates PLCG1, FRS2, GAB1 and SHB. Ligand binding leads to the activation of several signaling cascades. Activation of PLCG1 leads to the production of the cellular signaling molecules diacylglycerol and inositol 1,4,5-trisphosphate. Phosphorylation of FRS2 triggers recruitment of GRB2, GAB1, PIK3R1 and SOS1, and mediates activation of RAS, MAPK1/ERK2, MAPK3/ERK1 and the MAP kinase signaling pathway, as well as of the AKT1 signaling pathway. Promotes phosphorylation of SHC1, STAT1 and PTPN11/SHP2. In the nucleus, enhances RPS6KA1 and CREB1 activity and contributes to the regulation of transcription. FGFR1 signaling is down-regulated by IL17RD/SEF, and by FGFR1 ubiquitination, internalization and degradation.	Cell membrane
FGFR1	P11362	ENSG00000077782	Height	Anthropometry	FGFR1 -- Height	0	3	N	Tier 1	1	Y	Y	N	DB15149	Futibatinib	Futibatinib is an inhibitor of Fibroblast Growth Factor receptor (FGFR), which comprises a group of receptor tyrosine kinases that play a key role in cell proliferation, differentiation, migration, and survival. FGFR was investigated in oncology as a therapeutic target, as FGFR genomic aberrations and dysregulated FGFR signalling pathways are observed in some cancers such as cholangiocarcinoma and urothelial malignancies.[A253193,A253198] As a novel inhibitor of FGFR, futibatinib was first approved by the FDA in September 2022 to treat different types of intrahepatic cholangiocarcinoma.[L43347] On July 4, 2023, the European Commission granted Conditional Marketing Authorization for futibatinib for the treatment of cholangiocarcinoma.[L47800]	Protein tyrosine kinase activity	Tyrosine-protein kinase that acts as cell-surface receptor for fibroblast growth factors and plays an essential role in the regulation of embryonic development, cell proliferation, differentiation and migration. Required for normal mesoderm patterning and correct axial organization during embryonic development, normal skeletogenesis and normal development of the gonadotropin-releasing hormone (GnRH) neuronal system. Phosphorylates PLCG1, FRS2, GAB1 and SHB. Ligand binding leads to the activation of several signaling cascades. Activation of PLCG1 leads to the production of the cellular signaling molecules diacylglycerol and inositol 1,4,5-trisphosphate. Phosphorylation of FRS2 triggers recruitment of GRB2, GAB1, PIK3R1 and SOS1, and mediates activation of RAS, MAPK1/ERK2, MAPK3/ERK1 and the MAP kinase signaling pathway, as well as of the AKT1 signaling pathway. Promotes phosphorylation of SHC1, STAT1 and PTPN11/SHP2. In the nucleus, enhances RPS6KA1 and CREB1 activity and contributes to the regulation of transcription. FGFR1 signaling is down-regulated by IL17RD/SEF, and by FGFR1 ubiquitination, internalization and degradation.	Cell membrane
FGFR1	P11362	ENSG00000077782	Height	Anthropometry	FGFR1 -- Height	0	3	N	Tier 1	1	Y	Y	N	DB15685	Selpercatinib	Selpercatinib is a kinase inhibitor with enhanced specificity for RET tyrosine kinase receptors (RTKs) over other RTK classes.[A202055, A202052, L13604] Enhanced RET (Rearranged during transfection) oncogene expression is a hallmark of many cancers. Although multikinase inhibitors, including [cabozantinib], [ponatinib], [sorafenib], [sunitinib], and [vandetanib], have shown efficacy in RET-driven cancers, their lack of specificity is generally associated with substantial toxicity. Selpercatinib (LOXO-292) and pralsetinib (BLU-667) represent the first generation of specific RET RTK inhibitors for the treatment of RET-driven cancers.[A202049, A202055, A202052, L13604] Although selpercatinib is currently still under investigation in clinical trial NCT04211337, it was granted accelerated FDA approval on May 8, 2020, for specific RET-driven cancer indications. It is currently marketed under the brand name RETEVMOâ„¢ by Loxo Oncology Inc.[L13604] Selpercatinib is also approved by the European Commission.	Protein tyrosine kinase activity	Tyrosine-protein kinase that acts as cell-surface receptor for fibroblast growth factors and plays an essential role in the regulation of embryonic development, cell proliferation, differentiation and migration. Required for normal mesoderm patterning and correct axial organization during embryonic development, normal skeletogenesis and normal development of the gonadotropin-releasing hormone (GnRH) neuronal system. Phosphorylates PLCG1, FRS2, GAB1 and SHB. Ligand binding leads to the activation of several signaling cascades. Activation of PLCG1 leads to the production of the cellular signaling molecules diacylglycerol and inositol 1,4,5-trisphosphate. Phosphorylation of FRS2 triggers recruitment of GRB2, GAB1, PIK3R1 and SOS1, and mediates activation of RAS, MAPK1/ERK2, MAPK3/ERK1 and the MAP kinase signaling pathway, as well as of the AKT1 signaling pathway. Promotes phosphorylation of SHC1, STAT1 and PTPN11/SHP2. In the nucleus, enhances RPS6KA1 and CREB1 activity and contributes to the regulation of transcription. FGFR1 signaling is down-regulated by IL17RD/SEF, and by FGFR1 ubiquitination, internalization and degradation.	Cell membrane
FGFR1	P11362	ENSG00000077782	Height	Anthropometry	FGFR1 -- Height	0	3	N	Tier 1	1	Y	Y	N	DB15822	Pralsetinib	Pralsetinib, similar to the previously approved [selpercatinib], is a kinase inhibitor with enhanced specificity for RET tyrosine kinase receptors (RTKs) over other RTK classes.[A202055, A219751, L15986] Enhanced RET (Rearranged during transfection) oncogene expression is a hallmark of many cancers, including non-small cell lung cancer. Although multikinase inhibitors, including [cabozantinib], [ponatinib], [sorafenib], [sunitinib], and [vandetanib], have shown efficacy in RET-driven cancers, their lack of specificity is generally associated with substantial toxicity.[A202055] Pralsetinib (BLU-667) and [selpercatinib] (LOXO-292) represent the first generation of specific RET RTK inhibitors for the treatment of RET-driven cancers.[A202049, A202055, L15986] Although a phase 1/2 trial of pralsetinib termed ARROW (NCT03037385) is still ongoing, pralsetinib was granted accelerated FDA approval on September 4, 2020, for the treatment of metastatic RET-fusion positive non-small cell lung cancer. It is currently marketed under the brand name GAVRETOâ„¢ by Blueprint Medicines.[L15986]	Protein tyrosine kinase activity	Tyrosine-protein kinase that acts as cell-surface receptor for fibroblast growth factors and plays an essential role in the regulation of embryonic development, cell proliferation, differentiation and migration. Required for normal mesoderm patterning and correct axial organization during embryonic development, normal skeletogenesis and normal development of the gonadotropin-releasing hormone (GnRH) neuronal system. Phosphorylates PLCG1, FRS2, GAB1 and SHB. Ligand binding leads to the activation of several signaling cascades. Activation of PLCG1 leads to the production of the cellular signaling molecules diacylglycerol and inositol 1,4,5-trisphosphate. Phosphorylation of FRS2 triggers recruitment of GRB2, GAB1, PIK3R1 and SOS1, and mediates activation of RAS, MAPK1/ERK2, MAPK3/ERK1 and the MAP kinase signaling pathway, as well as of the AKT1 signaling pathway. Promotes phosphorylation of SHC1, STAT1 and PTPN11/SHP2. In the nucleus, enhances RPS6KA1 and CREB1 activity and contributes to the regulation of transcription. FGFR1 signaling is down-regulated by IL17RD/SEF, and by FGFR1 ubiquitination, internalization and degradation.	Cell membrane
FGFR1	P11362	ENSG00000077782	High density lipoprotein cholesterol levels	Biomarker	FGFR1 -- High density lipoprotein cholesterol levels	0	2	N	Tier 1	1	Y	Y	N	DB00039	Palifermin	Palifermin is a recombinant human keratinocyte growth factor (KGF). It is 140 residues long, and is produced using E. coli. Palifermin was granted FDA approval on 15 December 2004.[L17933]	Protein tyrosine kinase activity	Tyrosine-protein kinase that acts as cell-surface receptor for fibroblast growth factors and plays an essential role in the regulation of embryonic development, cell proliferation, differentiation and migration. Required for normal mesoderm patterning and correct axial organization during embryonic development, normal skeletogenesis and normal development of the gonadotropin-releasing hormone (GnRH) neuronal system. Phosphorylates PLCG1, FRS2, GAB1 and SHB. Ligand binding leads to the activation of several signaling cascades. Activation of PLCG1 leads to the production of the cellular signaling molecules diacylglycerol and inositol 1,4,5-trisphosphate. Phosphorylation of FRS2 triggers recruitment of GRB2, GAB1, PIK3R1 and SOS1, and mediates activation of RAS, MAPK1/ERK2, MAPK3/ERK1 and the MAP kinase signaling pathway, as well as of the AKT1 signaling pathway. Promotes phosphorylation of SHC1, STAT1 and PTPN11/SHP2. In the nucleus, enhances RPS6KA1 and CREB1 activity and contributes to the regulation of transcription. FGFR1 signaling is down-regulated by IL17RD/SEF, and by FGFR1 ubiquitination, internalization and degradation.	Cell membrane
FGFR1	P11362	ENSG00000077782	High density lipoprotein cholesterol levels	Biomarker	FGFR1 -- High density lipoprotein cholesterol levels	0	2	N	Tier 1	1	Y	Y	N	DB00398	Sorafenib	Sorafenib is a bi-aryl urea and an oral multikinase inhibitor. It targets cell surface tyrosine kinase receptors and downstream intracellular kinases that are implicated in tumour cell proliferation and tumour angiogenesis.[A255852] First approved by the FDA and European Commission in 2007 for the treatment of hepatocellular carcinoma, sorafenib is also indicated to treat renal carcinoma and differentiated thyroid carcinoma.[A14794]	Protein tyrosine kinase activity	Tyrosine-protein kinase that acts as cell-surface receptor for fibroblast growth factors and plays an essential role in the regulation of embryonic development, cell proliferation, differentiation and migration. Required for normal mesoderm patterning and correct axial organization during embryonic development, normal skeletogenesis and normal development of the gonadotropin-releasing hormone (GnRH) neuronal system. Phosphorylates PLCG1, FRS2, GAB1 and SHB. Ligand binding leads to the activation of several signaling cascades. Activation of PLCG1 leads to the production of the cellular signaling molecules diacylglycerol and inositol 1,4,5-trisphosphate. Phosphorylation of FRS2 triggers recruitment of GRB2, GAB1, PIK3R1 and SOS1, and mediates activation of RAS, MAPK1/ERK2, MAPK3/ERK1 and the MAP kinase signaling pathway, as well as of the AKT1 signaling pathway. Promotes phosphorylation of SHC1, STAT1 and PTPN11/SHP2. In the nucleus, enhances RPS6KA1 and CREB1 activity and contributes to the regulation of transcription. FGFR1 signaling is down-regulated by IL17RD/SEF, and by FGFR1 ubiquitination, internalization and degradation.	Cell membrane
FGFR1	P11362	ENSG00000077782	High density lipoprotein cholesterol levels	Biomarker	FGFR1 -- High density lipoprotein cholesterol levels	0	2	N	Tier 1	1	Y	Y	N	DB01109	Heparin	Unfractionated heparin (UH) is a heterogenous preparation of anionic, sulfated glycosaminoglycan polymers with weights ranging from 3000 to 30,000 Da. It is a naturally occurring anticoagulant released from mast cells. It binds reversibly to antithrombin III (ATIII) and greatly accelerates the rate at which ATIII inactivates coagulation enzymes thrombin (factor IIa) and factor Xa. UH is different from low molecular weight heparin (LMWH) in the following ways: the average molecular weight of LMWH is about 4.5 kDa whereas it is 15 kDa for UH; UH requires continuous infusions; activated partial prothrombin time (aPTT) monitoring is required when using UH; and UH has a higher risk of bleeding and higher risk of osteoporosis in long term use. Unfractionated heparin is more specific than LMWH for thrombin. Furthermore, the effects of UH can typically be reversed by using protamine sulfate.	Protein tyrosine kinase activity	Tyrosine-protein kinase that acts as cell-surface receptor for fibroblast growth factors and plays an essential role in the regulation of embryonic development, cell proliferation, differentiation and migration. Required for normal mesoderm patterning and correct axial organization during embryonic development, normal skeletogenesis and normal development of the gonadotropin-releasing hormone (GnRH) neuronal system. Phosphorylates PLCG1, FRS2, GAB1 and SHB. Ligand binding leads to the activation of several signaling cascades. Activation of PLCG1 leads to the production of the cellular signaling molecules diacylglycerol and inositol 1,4,5-trisphosphate. Phosphorylation of FRS2 triggers recruitment of GRB2, GAB1, PIK3R1 and SOS1, and mediates activation of RAS, MAPK1/ERK2, MAPK3/ERK1 and the MAP kinase signaling pathway, as well as of the AKT1 signaling pathway. Promotes phosphorylation of SHC1, STAT1 and PTPN11/SHP2. In the nucleus, enhances RPS6KA1 and CREB1 activity and contributes to the regulation of transcription. FGFR1 signaling is down-regulated by IL17RD/SEF, and by FGFR1 ubiquitination, internalization and degradation.	Cell membrane
FGFR1	P11362	ENSG00000077782	High density lipoprotein cholesterol levels	Biomarker	FGFR1 -- High density lipoprotein cholesterol levels	0	2	N	Tier 1	1	Y	Y	N	DB02058	3-[4-(1-formylpiperazin-4-yl)-benzylidenyl]-2-indolinone		Protein tyrosine kinase activity	Tyrosine-protein kinase that acts as cell-surface receptor for fibroblast growth factors and plays an essential role in the regulation of embryonic development, cell proliferation, differentiation and migration. Required for normal mesoderm patterning and correct axial organization during embryonic development, normal skeletogenesis and normal development of the gonadotropin-releasing hormone (GnRH) neuronal system. Phosphorylates PLCG1, FRS2, GAB1 and SHB. Ligand binding leads to the activation of several signaling cascades. Activation of PLCG1 leads to the production of the cellular signaling molecules diacylglycerol and inositol 1,4,5-trisphosphate. Phosphorylation of FRS2 triggers recruitment of GRB2, GAB1, PIK3R1 and SOS1, and mediates activation of RAS, MAPK1/ERK2, MAPK3/ERK1 and the MAP kinase signaling pathway, as well as of the AKT1 signaling pathway. Promotes phosphorylation of SHC1, STAT1 and PTPN11/SHP2. In the nucleus, enhances RPS6KA1 and CREB1 activity and contributes to the regulation of transcription. FGFR1 signaling is down-regulated by IL17RD/SEF, and by FGFR1 ubiquitination, internalization and degradation.	Cell membrane
FGFR1	P11362	ENSG00000077782	High density lipoprotein cholesterol levels	Biomarker	FGFR1 -- High density lipoprotein cholesterol levels	0	2	N	Tier 1	1	Y	Y	N	DB05014	XL999	XL999 has the potential to provide benefit to patients with lung cancer and acute myelogenous leukemia. XL999 is a new chemical entity that inhibits a spectrum of receptor tyrosine kinases (RTKs) with growth promoting and angiogenic properties, including FGFR 1/3, PDGFRÎ±/Î², VEGFR2/KDR, KIT, and FLT3. XL999 also inhibits FLT4 and SRC. XL999 has the potential to prevent tumor growth â€” both directly by a novel effect on tumor cell proliferation and indirectly through inhibition of the host angiogenic response. XL999 induces a cell-cycle block by a mechanism distinct from those previously identified and exhibits broad antitumor activity in xenograft models.	Protein tyrosine kinase activity	Tyrosine-protein kinase that acts as cell-surface receptor for fibroblast growth factors and plays an essential role in the regulation of embryonic development, cell proliferation, differentiation and migration. Required for normal mesoderm patterning and correct axial organization during embryonic development, normal skeletogenesis and normal development of the gonadotropin-releasing hormone (GnRH) neuronal system. Phosphorylates PLCG1, FRS2, GAB1 and SHB. Ligand binding leads to the activation of several signaling cascades. Activation of PLCG1 leads to the production of the cellular signaling molecules diacylglycerol and inositol 1,4,5-trisphosphate. Phosphorylation of FRS2 triggers recruitment of GRB2, GAB1, PIK3R1 and SOS1, and mediates activation of RAS, MAPK1/ERK2, MAPK3/ERK1 and the MAP kinase signaling pathway, as well as of the AKT1 signaling pathway. Promotes phosphorylation of SHC1, STAT1 and PTPN11/SHP2. In the nucleus, enhances RPS6KA1 and CREB1 activity and contributes to the regulation of transcription. FGFR1 signaling is down-regulated by IL17RD/SEF, and by FGFR1 ubiquitination, internalization and degradation.	Cell membrane
FGFR1	P11362	ENSG00000077782	High density lipoprotein cholesterol levels	Biomarker	FGFR1 -- High density lipoprotein cholesterol levels	0	2	N	Tier 1	1	Y	Y	N	DB07525	3-(3-methoxybenzyl)-1H-pyrrolo[2,3-b]pyridine		Protein tyrosine kinase activity	Tyrosine-protein kinase that acts as cell-surface receptor for fibroblast growth factors and plays an essential role in the regulation of embryonic development, cell proliferation, differentiation and migration. Required for normal mesoderm patterning and correct axial organization during embryonic development, normal skeletogenesis and normal development of the gonadotropin-releasing hormone (GnRH) neuronal system. Phosphorylates PLCG1, FRS2, GAB1 and SHB. Ligand binding leads to the activation of several signaling cascades. Activation of PLCG1 leads to the production of the cellular signaling molecules diacylglycerol and inositol 1,4,5-trisphosphate. Phosphorylation of FRS2 triggers recruitment of GRB2, GAB1, PIK3R1 and SOS1, and mediates activation of RAS, MAPK1/ERK2, MAPK3/ERK1 and the MAP kinase signaling pathway, as well as of the AKT1 signaling pathway. Promotes phosphorylation of SHC1, STAT1 and PTPN11/SHP2. In the nucleus, enhances RPS6KA1 and CREB1 activity and contributes to the regulation of transcription. FGFR1 signaling is down-regulated by IL17RD/SEF, and by FGFR1 ubiquitination, internalization and degradation.	Cell membrane
FGFR1	P11362	ENSG00000077782	High density lipoprotein cholesterol levels	Biomarker	FGFR1 -- High density lipoprotein cholesterol levels	0	2	N	Tier 1	1	Y	Y	N	DB07840	(E)-[4-(3,5-Difluorophenyl)-3H-pyrrolo[2,3-b]pyridin-3-ylidene](3-methoxyphenyl)methanol		Protein tyrosine kinase activity	Tyrosine-protein kinase that acts as cell-surface receptor for fibroblast growth factors and plays an essential role in the regulation of embryonic development, cell proliferation, differentiation and migration. Required for normal mesoderm patterning and correct axial organization during embryonic development, normal skeletogenesis and normal development of the gonadotropin-releasing hormone (GnRH) neuronal system. Phosphorylates PLCG1, FRS2, GAB1 and SHB. Ligand binding leads to the activation of several signaling cascades. Activation of PLCG1 leads to the production of the cellular signaling molecules diacylglycerol and inositol 1,4,5-trisphosphate. Phosphorylation of FRS2 triggers recruitment of GRB2, GAB1, PIK3R1 and SOS1, and mediates activation of RAS, MAPK1/ERK2, MAPK3/ERK1 and the MAP kinase signaling pathway, as well as of the AKT1 signaling pathway. Promotes phosphorylation of SHC1, STAT1 and PTPN11/SHP2. In the nucleus, enhances RPS6KA1 and CREB1 activity and contributes to the regulation of transcription. FGFR1 signaling is down-regulated by IL17RD/SEF, and by FGFR1 ubiquitination, internalization and degradation.	Cell membrane
FGFR1	P11362	ENSG00000077782	High density lipoprotein cholesterol levels	Biomarker	FGFR1 -- High density lipoprotein cholesterol levels	0	2	N	Tier 1	1	Y	Y	N	DB08577	3-[(3-(2-CARBOXYETHYL)-4-METHYLPYRROL-2-YL)METHYLENE]-2-INDOLINONE		Protein tyrosine kinase activity	Tyrosine-protein kinase that acts as cell-surface receptor for fibroblast growth factors and plays an essential role in the regulation of embryonic development, cell proliferation, differentiation and migration. Required for normal mesoderm patterning and correct axial organization during embryonic development, normal skeletogenesis and normal development of the gonadotropin-releasing hormone (GnRH) neuronal system. Phosphorylates PLCG1, FRS2, GAB1 and SHB. Ligand binding leads to the activation of several signaling cascades. Activation of PLCG1 leads to the production of the cellular signaling molecules diacylglycerol and inositol 1,4,5-trisphosphate. Phosphorylation of FRS2 triggers recruitment of GRB2, GAB1, PIK3R1 and SOS1, and mediates activation of RAS, MAPK1/ERK2, MAPK3/ERK1 and the MAP kinase signaling pathway, as well as of the AKT1 signaling pathway. Promotes phosphorylation of SHC1, STAT1 and PTPN11/SHP2. In the nucleus, enhances RPS6KA1 and CREB1 activity and contributes to the regulation of transcription. FGFR1 signaling is down-regulated by IL17RD/SEF, and by FGFR1 ubiquitination, internalization and degradation.	Cell membrane
FGFR1	P11362	ENSG00000077782	High density lipoprotein cholesterol levels	Biomarker	FGFR1 -- High density lipoprotein cholesterol levels	0	2	N	Tier 1	1	Y	Y	N	DB08896	Regorafenib	Regorafenib is an orally-administered inhibitor of multiple kinases. It is used for the treatment of metastatic colorectal cancer, advanced gastrointestinal stromal tumours, and hepatocellular carcinoma. FDA approved on September 27, 2012. Approved use of Regorafenib was expanded to treat Hepatocellular Carcinoma in April 2017.	Protein tyrosine kinase activity	Tyrosine-protein kinase that acts as cell-surface receptor for fibroblast growth factors and plays an essential role in the regulation of embryonic development, cell proliferation, differentiation and migration. Required for normal mesoderm patterning and correct axial organization during embryonic development, normal skeletogenesis and normal development of the gonadotropin-releasing hormone (GnRH) neuronal system. Phosphorylates PLCG1, FRS2, GAB1 and SHB. Ligand binding leads to the activation of several signaling cascades. Activation of PLCG1 leads to the production of the cellular signaling molecules diacylglycerol and inositol 1,4,5-trisphosphate. Phosphorylation of FRS2 triggers recruitment of GRB2, GAB1, PIK3R1 and SOS1, and mediates activation of RAS, MAPK1/ERK2, MAPK3/ERK1 and the MAP kinase signaling pathway, as well as of the AKT1 signaling pathway. Promotes phosphorylation of SHC1, STAT1 and PTPN11/SHP2. In the nucleus, enhances RPS6KA1 and CREB1 activity and contributes to the regulation of transcription. FGFR1 signaling is down-regulated by IL17RD/SEF, and by FGFR1 ubiquitination, internalization and degradation.	Cell membrane
FGFR1	P11362	ENSG00000077782	High density lipoprotein cholesterol levels	Biomarker	FGFR1 -- High density lipoprotein cholesterol levels	0	2	N	Tier 1	1	Y	Y	N	DB08901	Ponatinib	Ponatinib is a novel Bcr-Abl tyrosine kinase inhibitor that is especially effective against the T315I mutation for the treatment of chronic myeloid leukemia. FDA approved on December 14, 2012.	Protein tyrosine kinase activity	Tyrosine-protein kinase that acts as cell-surface receptor for fibroblast growth factors and plays an essential role in the regulation of embryonic development, cell proliferation, differentiation and migration. Required for normal mesoderm patterning and correct axial organization during embryonic development, normal skeletogenesis and normal development of the gonadotropin-releasing hormone (GnRH) neuronal system. Phosphorylates PLCG1, FRS2, GAB1 and SHB. Ligand binding leads to the activation of several signaling cascades. Activation of PLCG1 leads to the production of the cellular signaling molecules diacylglycerol and inositol 1,4,5-trisphosphate. Phosphorylation of FRS2 triggers recruitment of GRB2, GAB1, PIK3R1 and SOS1, and mediates activation of RAS, MAPK1/ERK2, MAPK3/ERK1 and the MAP kinase signaling pathway, as well as of the AKT1 signaling pathway. Promotes phosphorylation of SHC1, STAT1 and PTPN11/SHP2. In the nucleus, enhances RPS6KA1 and CREB1 activity and contributes to the regulation of transcription. FGFR1 signaling is down-regulated by IL17RD/SEF, and by FGFR1 ubiquitination, internalization and degradation.	Cell membrane
FGFR1	P11362	ENSG00000077782	High density lipoprotein cholesterol levels	Biomarker	FGFR1 -- High density lipoprotein cholesterol levels	0	2	N	Tier 1	1	Y	Y	N	DB09078	Lenvatinib	Lenvatinib is a receptor tyrosine kinase (RTK) inhibitor that inhibits the kinase activities of vascular endothelial growth factor (VEGF) receptors VEGFR1 (FLT1), VEGFR2 (KDR), and VEGFR3 (FLT4). Lenvatinib also inhibits other RTKs that have been implicated in pathogenic angiogenesis, tumor growth, and cancer progression in addition to their normal cellular functions, including fibroblast growth factor (FGF) receptors FGFR1, 2, 3, and 4; the platelet derived growth factor receptor alpha (PDGFRÎ±), KIT, and RET. These receptor tyrosine kinases (RTKs) located in the cell membrane play a central role in the activation of signal transduction pathways involved in the normal regulation of cellular processes, such as cell proliferation, migration, apoptosis and differentiation, and in pathogenic angiogenesis, lymphogenesis, tumour growth and cancer progression. In particular, VEGF has been identified as a crucial regulator of both physiologic and pathologic angiogenesis and increased expression of VEGF is associated with a poor prognosis in many types of cancers. Lenvatinib is indicated for the treatment of patients with locally recurrent or metastatic, progressive, radioactive iodine (RAI)-refractory differentiated thyroid cancer. Most patients with thyroid cancer have a very good prognosis with treatment (98% 5 year survival rate) involving surgery and hormone therapy. However, for patients with RAI-refractory thyroid cancer, treatment options are limited and the prognosis is poor, leading to a push for the development of more targeted therapies such as lenvatinib.	Protein tyrosine kinase activity	Tyrosine-protein kinase that acts as cell-surface receptor for fibroblast growth factors and plays an essential role in the regulation of embryonic development, cell proliferation, differentiation and migration. Required for normal mesoderm patterning and correct axial organization during embryonic development, normal skeletogenesis and normal development of the gonadotropin-releasing hormone (GnRH) neuronal system. Phosphorylates PLCG1, FRS2, GAB1 and SHB. Ligand binding leads to the activation of several signaling cascades. Activation of PLCG1 leads to the production of the cellular signaling molecules diacylglycerol and inositol 1,4,5-trisphosphate. Phosphorylation of FRS2 triggers recruitment of GRB2, GAB1, PIK3R1 and SOS1, and mediates activation of RAS, MAPK1/ERK2, MAPK3/ERK1 and the MAP kinase signaling pathway, as well as of the AKT1 signaling pathway. Promotes phosphorylation of SHC1, STAT1 and PTPN11/SHP2. In the nucleus, enhances RPS6KA1 and CREB1 activity and contributes to the regulation of transcription. FGFR1 signaling is down-regulated by IL17RD/SEF, and by FGFR1 ubiquitination, internalization and degradation.	Cell membrane
FGFR1	P11362	ENSG00000077782	High density lipoprotein cholesterol levels	Biomarker	FGFR1 -- High density lipoprotein cholesterol levels	0	2	N	Tier 1	1	Y	Y	N	DB09079	Nintedanib	Nintedanib is a small molecule kinase inhibitor used in the treatment of pulmonary fibrosis, systemic sclerosis-associated interstitial lung disease, and non-small cell lung cancer (NSCLC).[L8453,L8459] It was first approved for use in the United States in 2014.[L8453] Within the spectrum of idiopathic pulmonary fibrosis treatment options, nintedanib is currently one of only two disease-modifying therapies available and indicated for the condition (the other being [Pirfenidone]) and as such is used as a first-line treatment following diagnosis to slow down the progressive loss of lung function.[A185237] As a chemotherapeutic agent for NSCLC, nintedanib, in combination with [Docetaxel], is reserved for patients who have tried and failed first-line chemotherapeutic options.[L8459]	Protein tyrosine kinase activity	Tyrosine-protein kinase that acts as cell-surface receptor for fibroblast growth factors and plays an essential role in the regulation of embryonic development, cell proliferation, differentiation and migration. Required for normal mesoderm patterning and correct axial organization during embryonic development, normal skeletogenesis and normal development of the gonadotropin-releasing hormone (GnRH) neuronal system. Phosphorylates PLCG1, FRS2, GAB1 and SHB. Ligand binding leads to the activation of several signaling cascades. Activation of PLCG1 leads to the production of the cellular signaling molecules diacylglycerol and inositol 1,4,5-trisphosphate. Phosphorylation of FRS2 triggers recruitment of GRB2, GAB1, PIK3R1 and SOS1, and mediates activation of RAS, MAPK1/ERK2, MAPK3/ERK1 and the MAP kinase signaling pathway, as well as of the AKT1 signaling pathway. Promotes phosphorylation of SHC1, STAT1 and PTPN11/SHP2. In the nucleus, enhances RPS6KA1 and CREB1 activity and contributes to the regulation of transcription. FGFR1 signaling is down-regulated by IL17RD/SEF, and by FGFR1 ubiquitination, internalization and degradation.	Cell membrane
FGFR1	P11362	ENSG00000077782	High density lipoprotein cholesterol levels	Biomarker	FGFR1 -- High density lipoprotein cholesterol levels	0	2	N	Tier 1	1	Y	Y	N	DB11800	Tivozanib	Renal cell carcinoma (RCC) is responsible for 3% of cancer cases[A231314] and is one of the 10 most common cancers in adults. The average age of diagnosis is between age 65 to 74.[L32529] Tivozanib, also known as FOTIVDA, is a kinase inhibitor developed to treat adult patients with relapsed or refractory advanced renal cell carcinoma (RCC) after prior failed systemic therapies. It was approved on March 10, 2021 by the FDA. Marketed by Aveo Oncology, tivozanib is a promising therapy for individuals with RCC who have not been treated successfully with other therapies.[L32524]	Protein tyrosine kinase activity	Tyrosine-protein kinase that acts as cell-surface receptor for fibroblast growth factors and plays an essential role in the regulation of embryonic development, cell proliferation, differentiation and migration. Required for normal mesoderm patterning and correct axial organization during embryonic development, normal skeletogenesis and normal development of the gonadotropin-releasing hormone (GnRH) neuronal system. Phosphorylates PLCG1, FRS2, GAB1 and SHB. Ligand binding leads to the activation of several signaling cascades. Activation of PLCG1 leads to the production of the cellular signaling molecules diacylglycerol and inositol 1,4,5-trisphosphate. Phosphorylation of FRS2 triggers recruitment of GRB2, GAB1, PIK3R1 and SOS1, and mediates activation of RAS, MAPK1/ERK2, MAPK3/ERK1 and the MAP kinase signaling pathway, as well as of the AKT1 signaling pathway. Promotes phosphorylation of SHC1, STAT1 and PTPN11/SHP2. In the nucleus, enhances RPS6KA1 and CREB1 activity and contributes to the regulation of transcription. FGFR1 signaling is down-regulated by IL17RD/SEF, and by FGFR1 ubiquitination, internalization and degradation.	Cell membrane
FGFR1	P11362	ENSG00000077782	High density lipoprotein cholesterol levels	Biomarker	FGFR1 -- High density lipoprotein cholesterol levels	0	2	N	Tier 1	1	Y	Y	N	DB11886	Infigratinib	Infigratinib is a pan-fibroblast growth factor receptor (FGFR) kinase inhibitor. By inhibiting the FGFR pathway, which is often aberrated in cancers such as cholangiocarcinoma, infigratinib suppresses tumour growth.[A235174] Cholangiocarcinoma is the most common primary malignancy affecting the biliary tract and the second most common primary hepatic malignancy.[A198963] Infitratinib is a pan-FGFR inhibitor, as it is an ATP-competitive inhibitor of all four FGFR receptor subtypes.[A235174] On May 28, 2021, the FDA granted accelerated approval to infigratinib - under the market name Truseltiq - for the treatment of previously treated, unresectable locally advanced or metastatic cholangiocarcinoma in adults with a fibroblast growth factor receptor 2 (FGFR2) fusion or another rearrangement as detected by an FDA-approved test.[L34304] This approval follows [pemigatinib], another FGFR inhibitor approved by the FDA for the same therapeutic indication.	Protein tyrosine kinase activity	Tyrosine-protein kinase that acts as cell-surface receptor for fibroblast growth factors and plays an essential role in the regulation of embryonic development, cell proliferation, differentiation and migration. Required for normal mesoderm patterning and correct axial organization during embryonic development, normal skeletogenesis and normal development of the gonadotropin-releasing hormone (GnRH) neuronal system. Phosphorylates PLCG1, FRS2, GAB1 and SHB. Ligand binding leads to the activation of several signaling cascades. Activation of PLCG1 leads to the production of the cellular signaling molecules diacylglycerol and inositol 1,4,5-trisphosphate. Phosphorylation of FRS2 triggers recruitment of GRB2, GAB1, PIK3R1 and SOS1, and mediates activation of RAS, MAPK1/ERK2, MAPK3/ERK1 and the MAP kinase signaling pathway, as well as of the AKT1 signaling pathway. Promotes phosphorylation of SHC1, STAT1 and PTPN11/SHP2. In the nucleus, enhances RPS6KA1 and CREB1 activity and contributes to the regulation of transcription. FGFR1 signaling is down-regulated by IL17RD/SEF, and by FGFR1 ubiquitination, internalization and degradation.	Cell membrane
FGFR1	P11362	ENSG00000077782	High density lipoprotein cholesterol levels	Biomarker	FGFR1 -- High density lipoprotein cholesterol levels	0	2	N	Tier 1	1	Y	Y	N	DB12010	Fostamatinib	Fostamatinib has been investigated for the treatment and basic science of Rheumatoid Arthritis and Immune Thrombocytopenic Purpura (ITP). It was approved on April 17, 2018, under the trade name Tavalisse for use in ITP [L2644, FDA Label]. Fostamatinib has also been granted orphan drug status by the FDA [L2644]. Recently, fostamatinib has been identified as a potential therapeutic for controlling acute respiratory distress syndrome (ARDS) in patients with severe COVID-19 through its ability to modulate the SYK kinase.[A235008, A235013, A235018]	Protein tyrosine kinase activity	Tyrosine-protein kinase that acts as cell-surface receptor for fibroblast growth factors and plays an essential role in the regulation of embryonic development, cell proliferation, differentiation and migration. Required for normal mesoderm patterning and correct axial organization during embryonic development, normal skeletogenesis and normal development of the gonadotropin-releasing hormone (GnRH) neuronal system. Phosphorylates PLCG1, FRS2, GAB1 and SHB. Ligand binding leads to the activation of several signaling cascades. Activation of PLCG1 leads to the production of the cellular signaling molecules diacylglycerol and inositol 1,4,5-trisphosphate. Phosphorylation of FRS2 triggers recruitment of GRB2, GAB1, PIK3R1 and SOS1, and mediates activation of RAS, MAPK1/ERK2, MAPK3/ERK1 and the MAP kinase signaling pathway, as well as of the AKT1 signaling pathway. Promotes phosphorylation of SHC1, STAT1 and PTPN11/SHP2. In the nucleus, enhances RPS6KA1 and CREB1 activity and contributes to the regulation of transcription. FGFR1 signaling is down-regulated by IL17RD/SEF, and by FGFR1 ubiquitination, internalization and degradation.	Cell membrane
FGFR1	P11362	ENSG00000077782	High density lipoprotein cholesterol levels	Biomarker	FGFR1 -- High density lipoprotein cholesterol levels	0	2	N	Tier 1	1	Y	Y	N	DB12147	Erdafitinib	In early April of 2019, the US FDA approved Janssen Pharmaceutical Companies' brand name Balversa (erdafitinib) as the first-ever fibroblast growth factor receptor (FGFR) kinase inhibitor indicated for patients with locally advanced or metastatic urothelial carcinoma, with susceptible FGFR3 or FGFR2 genetic alterations, that has progressed during or following platinum-containing chemotherapy, including within 12 months of neoadjuvant or adjuvant platinum-containing chemotherapy. [L5956, L5959] At the same time, the FDA also approved the therascreen FGFR RGQ RT-PCR Kit (Qiagen) for utilization as a companion diagnostic with erdafitinib for selecting patients for the indicated therapy [L5956, L5959]. Erdafitinib is the first personalized treatment targeting susceptible FGFR genetic alterations for patients with metastatic bladder cancer, which demonstrates the development of more personalized and precise medicines tailoring to a patient's specific genetic mutation.[L5956, L5959] Considering urothelial cancer is statistically the fourth most common kind of cancer in the world, the introduction of erdafitinib offers a much-needed new option in the ever-expanding therapeutic tool kit to treat such a prevalent medical condition.[F4372]	Protein tyrosine kinase activity	Tyrosine-protein kinase that acts as cell-surface receptor for fibroblast growth factors and plays an essential role in the regulation of embryonic development, cell proliferation, differentiation and migration. Required for normal mesoderm patterning and correct axial organization during embryonic development, normal skeletogenesis and normal development of the gonadotropin-releasing hormone (GnRH) neuronal system. Phosphorylates PLCG1, FRS2, GAB1 and SHB. Ligand binding leads to the activation of several signaling cascades. Activation of PLCG1 leads to the production of the cellular signaling molecules diacylglycerol and inositol 1,4,5-trisphosphate. Phosphorylation of FRS2 triggers recruitment of GRB2, GAB1, PIK3R1 and SOS1, and mediates activation of RAS, MAPK1/ERK2, MAPK3/ERK1 and the MAP kinase signaling pathway, as well as of the AKT1 signaling pathway. Promotes phosphorylation of SHC1, STAT1 and PTPN11/SHP2. In the nucleus, enhances RPS6KA1 and CREB1 activity and contributes to the regulation of transcription. FGFR1 signaling is down-regulated by IL17RD/SEF, and by FGFR1 ubiquitination, internalization and degradation.	Cell membrane
FGFR1	P11362	ENSG00000077782	High density lipoprotein cholesterol levels	Biomarker	FGFR1 -- High density lipoprotein cholesterol levels	0	2	N	Tier 1	1	Y	Y	N	DB15102	Pemigatinib	Pemigatinib is a small molecule kinase inhibitor with antitumour activity. It works by inhibiting fibroblast growth factor receptors (FGFRs), which are receptor tyrosine kinases that activate signalling pathways in tumour cells.[A193719] FGFRs gained attention as potential therapeutic targets in selected cancers, as FGFR gene alterations were observed in a wide variety of cancers including those of the urinary bladder, breast, ovary, prostate, endometrium, lung, and stomach.[A198984] Deregulated FGFR signalling pathway can lead the development of oncogenes and tumour-promoting physiological processes, such as cancer cell proliferation, enhanced angiogenesis, and evasion of cell death.[A193716] In April 2020, pemigatinib was approved by the FDA for the treatment of unresectable locally advanced or metastatic cholangiocarcinoma in previously treated adult patients with a fibroblast growth factor receptor 2 (FGFR2) gene fusion or other rearrangements as detected by an FDA-approved test.[L13068] Cholangiocarcinoma is the most common primary malignancy affecting the biliary tract and the second most common primary hepatic malignancy. This malignancy accounts for 15% to 20% of primary hepatobiliary malignancies, which account for 13% of overall cancer-related global mortality. With increasing research on the pathogenesis of cholangiocarcinoma and potential therapeutic targets for anticancer drug treatment, recent studies show that up to 45% of patients with intrahepatic cholangiocarcinoma exhibited gene rearrangements resulting in oncogenic fibroblast growth factor 2 (FGFR2) fusion proteins.[A198963] The FDA-approved indication for pemigatinib was granted under accelerated approval based on the overall response rate and duration of response in pre-marketing clinical trials. Pemigatinib is marketed under the brand name Pemazyre, and it is available as oral tablets.[L13050]	Protein tyrosine kinase activity	Tyrosine-protein kinase that acts as cell-surface receptor for fibroblast growth factors and plays an essential role in the regulation of embryonic development, cell proliferation, differentiation and migration. Required for normal mesoderm patterning and correct axial organization during embryonic development, normal skeletogenesis and normal development of the gonadotropin-releasing hormone (GnRH) neuronal system. Phosphorylates PLCG1, FRS2, GAB1 and SHB. Ligand binding leads to the activation of several signaling cascades. Activation of PLCG1 leads to the production of the cellular signaling molecules diacylglycerol and inositol 1,4,5-trisphosphate. Phosphorylation of FRS2 triggers recruitment of GRB2, GAB1, PIK3R1 and SOS1, and mediates activation of RAS, MAPK1/ERK2, MAPK3/ERK1 and the MAP kinase signaling pathway, as well as of the AKT1 signaling pathway. Promotes phosphorylation of SHC1, STAT1 and PTPN11/SHP2. In the nucleus, enhances RPS6KA1 and CREB1 activity and contributes to the regulation of transcription. FGFR1 signaling is down-regulated by IL17RD/SEF, and by FGFR1 ubiquitination, internalization and degradation.	Cell membrane
FGFR1	P11362	ENSG00000077782	High density lipoprotein cholesterol levels	Biomarker	FGFR1 -- High density lipoprotein cholesterol levels	0	2	N	Tier 1	1	Y	Y	N	DB15149	Futibatinib	Futibatinib is an inhibitor of Fibroblast Growth Factor receptor (FGFR), which comprises a group of receptor tyrosine kinases that play a key role in cell proliferation, differentiation, migration, and survival. FGFR was investigated in oncology as a therapeutic target, as FGFR genomic aberrations and dysregulated FGFR signalling pathways are observed in some cancers such as cholangiocarcinoma and urothelial malignancies.[A253193,A253198] As a novel inhibitor of FGFR, futibatinib was first approved by the FDA in September 2022 to treat different types of intrahepatic cholangiocarcinoma.[L43347] On July 4, 2023, the European Commission granted Conditional Marketing Authorization for futibatinib for the treatment of cholangiocarcinoma.[L47800]	Protein tyrosine kinase activity	Tyrosine-protein kinase that acts as cell-surface receptor for fibroblast growth factors and plays an essential role in the regulation of embryonic development, cell proliferation, differentiation and migration. Required for normal mesoderm patterning and correct axial organization during embryonic development, normal skeletogenesis and normal development of the gonadotropin-releasing hormone (GnRH) neuronal system. Phosphorylates PLCG1, FRS2, GAB1 and SHB. Ligand binding leads to the activation of several signaling cascades. Activation of PLCG1 leads to the production of the cellular signaling molecules diacylglycerol and inositol 1,4,5-trisphosphate. Phosphorylation of FRS2 triggers recruitment of GRB2, GAB1, PIK3R1 and SOS1, and mediates activation of RAS, MAPK1/ERK2, MAPK3/ERK1 and the MAP kinase signaling pathway, as well as of the AKT1 signaling pathway. Promotes phosphorylation of SHC1, STAT1 and PTPN11/SHP2. In the nucleus, enhances RPS6KA1 and CREB1 activity and contributes to the regulation of transcription. FGFR1 signaling is down-regulated by IL17RD/SEF, and by FGFR1 ubiquitination, internalization and degradation.	Cell membrane
FGFR1	P11362	ENSG00000077782	High density lipoprotein cholesterol levels	Biomarker	FGFR1 -- High density lipoprotein cholesterol levels	0	2	N	Tier 1	1	Y	Y	N	DB15685	Selpercatinib	Selpercatinib is a kinase inhibitor with enhanced specificity for RET tyrosine kinase receptors (RTKs) over other RTK classes.[A202055, A202052, L13604] Enhanced RET (Rearranged during transfection) oncogene expression is a hallmark of many cancers. Although multikinase inhibitors, including [cabozantinib], [ponatinib], [sorafenib], [sunitinib], and [vandetanib], have shown efficacy in RET-driven cancers, their lack of specificity is generally associated with substantial toxicity. Selpercatinib (LOXO-292) and pralsetinib (BLU-667) represent the first generation of specific RET RTK inhibitors for the treatment of RET-driven cancers.[A202049, A202055, A202052, L13604] Although selpercatinib is currently still under investigation in clinical trial NCT04211337, it was granted accelerated FDA approval on May 8, 2020, for specific RET-driven cancer indications. It is currently marketed under the brand name RETEVMOâ„¢ by Loxo Oncology Inc.[L13604] Selpercatinib is also approved by the European Commission.	Protein tyrosine kinase activity	Tyrosine-protein kinase that acts as cell-surface receptor for fibroblast growth factors and plays an essential role in the regulation of embryonic development, cell proliferation, differentiation and migration. Required for normal mesoderm patterning and correct axial organization during embryonic development, normal skeletogenesis and normal development of the gonadotropin-releasing hormone (GnRH) neuronal system. Phosphorylates PLCG1, FRS2, GAB1 and SHB. Ligand binding leads to the activation of several signaling cascades. Activation of PLCG1 leads to the production of the cellular signaling molecules diacylglycerol and inositol 1,4,5-trisphosphate. Phosphorylation of FRS2 triggers recruitment of GRB2, GAB1, PIK3R1 and SOS1, and mediates activation of RAS, MAPK1/ERK2, MAPK3/ERK1 and the MAP kinase signaling pathway, as well as of the AKT1 signaling pathway. Promotes phosphorylation of SHC1, STAT1 and PTPN11/SHP2. In the nucleus, enhances RPS6KA1 and CREB1 activity and contributes to the regulation of transcription. FGFR1 signaling is down-regulated by IL17RD/SEF, and by FGFR1 ubiquitination, internalization and degradation.	Cell membrane
FGFR1	P11362	ENSG00000077782	High density lipoprotein cholesterol levels	Biomarker	FGFR1 -- High density lipoprotein cholesterol levels	0	2	N	Tier 1	1	Y	Y	N	DB15822	Pralsetinib	Pralsetinib, similar to the previously approved [selpercatinib], is a kinase inhibitor with enhanced specificity for RET tyrosine kinase receptors (RTKs) over other RTK classes.[A202055, A219751, L15986] Enhanced RET (Rearranged during transfection) oncogene expression is a hallmark of many cancers, including non-small cell lung cancer. Although multikinase inhibitors, including [cabozantinib], [ponatinib], [sorafenib], [sunitinib], and [vandetanib], have shown efficacy in RET-driven cancers, their lack of specificity is generally associated with substantial toxicity.[A202055] Pralsetinib (BLU-667) and [selpercatinib] (LOXO-292) represent the first generation of specific RET RTK inhibitors for the treatment of RET-driven cancers.[A202049, A202055, L15986] Although a phase 1/2 trial of pralsetinib termed ARROW (NCT03037385) is still ongoing, pralsetinib was granted accelerated FDA approval on September 4, 2020, for the treatment of metastatic RET-fusion positive non-small cell lung cancer. It is currently marketed under the brand name GAVRETOâ„¢ by Blueprint Medicines.[L15986]	Protein tyrosine kinase activity	Tyrosine-protein kinase that acts as cell-surface receptor for fibroblast growth factors and plays an essential role in the regulation of embryonic development, cell proliferation, differentiation and migration. Required for normal mesoderm patterning and correct axial organization during embryonic development, normal skeletogenesis and normal development of the gonadotropin-releasing hormone (GnRH) neuronal system. Phosphorylates PLCG1, FRS2, GAB1 and SHB. Ligand binding leads to the activation of several signaling cascades. Activation of PLCG1 leads to the production of the cellular signaling molecules diacylglycerol and inositol 1,4,5-trisphosphate. Phosphorylation of FRS2 triggers recruitment of GRB2, GAB1, PIK3R1 and SOS1, and mediates activation of RAS, MAPK1/ERK2, MAPK3/ERK1 and the MAP kinase signaling pathway, as well as of the AKT1 signaling pathway. Promotes phosphorylation of SHC1, STAT1 and PTPN11/SHP2. In the nucleus, enhances RPS6KA1 and CREB1 activity and contributes to the regulation of transcription. FGFR1 signaling is down-regulated by IL17RD/SEF, and by FGFR1 ubiquitination, internalization and degradation.	Cell membrane
FGFR1	P11362	ENSG00000077782	Pulse pressure	Cardiovascular	FGFR1 -- Pulse pressure	0	2	N	Tier 1	1	Y	Y	N	DB00039	Palifermin	Palifermin is a recombinant human keratinocyte growth factor (KGF). It is 140 residues long, and is produced using E. coli. Palifermin was granted FDA approval on 15 December 2004.[L17933]	Protein tyrosine kinase activity	Tyrosine-protein kinase that acts as cell-surface receptor for fibroblast growth factors and plays an essential role in the regulation of embryonic development, cell proliferation, differentiation and migration. Required for normal mesoderm patterning and correct axial organization during embryonic development, normal skeletogenesis and normal development of the gonadotropin-releasing hormone (GnRH) neuronal system. Phosphorylates PLCG1, FRS2, GAB1 and SHB. Ligand binding leads to the activation of several signaling cascades. Activation of PLCG1 leads to the production of the cellular signaling molecules diacylglycerol and inositol 1,4,5-trisphosphate. Phosphorylation of FRS2 triggers recruitment of GRB2, GAB1, PIK3R1 and SOS1, and mediates activation of RAS, MAPK1/ERK2, MAPK3/ERK1 and the MAP kinase signaling pathway, as well as of the AKT1 signaling pathway. Promotes phosphorylation of SHC1, STAT1 and PTPN11/SHP2. In the nucleus, enhances RPS6KA1 and CREB1 activity and contributes to the regulation of transcription. FGFR1 signaling is down-regulated by IL17RD/SEF, and by FGFR1 ubiquitination, internalization and degradation.	Cell membrane
FGFR1	P11362	ENSG00000077782	Pulse pressure	Cardiovascular	FGFR1 -- Pulse pressure	0	2	N	Tier 1	1	Y	Y	N	DB00398	Sorafenib	Sorafenib is a bi-aryl urea and an oral multikinase inhibitor. It targets cell surface tyrosine kinase receptors and downstream intracellular kinases that are implicated in tumour cell proliferation and tumour angiogenesis.[A255852] First approved by the FDA and European Commission in 2007 for the treatment of hepatocellular carcinoma, sorafenib is also indicated to treat renal carcinoma and differentiated thyroid carcinoma.[A14794]	Protein tyrosine kinase activity	Tyrosine-protein kinase that acts as cell-surface receptor for fibroblast growth factors and plays an essential role in the regulation of embryonic development, cell proliferation, differentiation and migration. Required for normal mesoderm patterning and correct axial organization during embryonic development, normal skeletogenesis and normal development of the gonadotropin-releasing hormone (GnRH) neuronal system. Phosphorylates PLCG1, FRS2, GAB1 and SHB. Ligand binding leads to the activation of several signaling cascades. Activation of PLCG1 leads to the production of the cellular signaling molecules diacylglycerol and inositol 1,4,5-trisphosphate. Phosphorylation of FRS2 triggers recruitment of GRB2, GAB1, PIK3R1 and SOS1, and mediates activation of RAS, MAPK1/ERK2, MAPK3/ERK1 and the MAP kinase signaling pathway, as well as of the AKT1 signaling pathway. Promotes phosphorylation of SHC1, STAT1 and PTPN11/SHP2. In the nucleus, enhances RPS6KA1 and CREB1 activity and contributes to the regulation of transcription. FGFR1 signaling is down-regulated by IL17RD/SEF, and by FGFR1 ubiquitination, internalization and degradation.	Cell membrane
FGFR1	P11362	ENSG00000077782	Pulse pressure	Cardiovascular	FGFR1 -- Pulse pressure	0	2	N	Tier 1	1	Y	Y	N	DB01109	Heparin	Unfractionated heparin (UH) is a heterogenous preparation of anionic, sulfated glycosaminoglycan polymers with weights ranging from 3000 to 30,000 Da. It is a naturally occurring anticoagulant released from mast cells. It binds reversibly to antithrombin III (ATIII) and greatly accelerates the rate at which ATIII inactivates coagulation enzymes thrombin (factor IIa) and factor Xa. UH is different from low molecular weight heparin (LMWH) in the following ways: the average molecular weight of LMWH is about 4.5 kDa whereas it is 15 kDa for UH; UH requires continuous infusions; activated partial prothrombin time (aPTT) monitoring is required when using UH; and UH has a higher risk of bleeding and higher risk of osteoporosis in long term use. Unfractionated heparin is more specific than LMWH for thrombin. Furthermore, the effects of UH can typically be reversed by using protamine sulfate.	Protein tyrosine kinase activity	Tyrosine-protein kinase that acts as cell-surface receptor for fibroblast growth factors and plays an essential role in the regulation of embryonic development, cell proliferation, differentiation and migration. Required for normal mesoderm patterning and correct axial organization during embryonic development, normal skeletogenesis and normal development of the gonadotropin-releasing hormone (GnRH) neuronal system. Phosphorylates PLCG1, FRS2, GAB1 and SHB. Ligand binding leads to the activation of several signaling cascades. Activation of PLCG1 leads to the production of the cellular signaling molecules diacylglycerol and inositol 1,4,5-trisphosphate. Phosphorylation of FRS2 triggers recruitment of GRB2, GAB1, PIK3R1 and SOS1, and mediates activation of RAS, MAPK1/ERK2, MAPK3/ERK1 and the MAP kinase signaling pathway, as well as of the AKT1 signaling pathway. Promotes phosphorylation of SHC1, STAT1 and PTPN11/SHP2. In the nucleus, enhances RPS6KA1 and CREB1 activity and contributes to the regulation of transcription. FGFR1 signaling is down-regulated by IL17RD/SEF, and by FGFR1 ubiquitination, internalization and degradation.	Cell membrane
FGFR1	P11362	ENSG00000077782	Pulse pressure	Cardiovascular	FGFR1 -- Pulse pressure	0	2	N	Tier 1	1	Y	Y	N	DB02058	3-[4-(1-formylpiperazin-4-yl)-benzylidenyl]-2-indolinone		Protein tyrosine kinase activity	Tyrosine-protein kinase that acts as cell-surface receptor for fibroblast growth factors and plays an essential role in the regulation of embryonic development, cell proliferation, differentiation and migration. Required for normal mesoderm patterning and correct axial organization during embryonic development, normal skeletogenesis and normal development of the gonadotropin-releasing hormone (GnRH) neuronal system. Phosphorylates PLCG1, FRS2, GAB1 and SHB. Ligand binding leads to the activation of several signaling cascades. Activation of PLCG1 leads to the production of the cellular signaling molecules diacylglycerol and inositol 1,4,5-trisphosphate. Phosphorylation of FRS2 triggers recruitment of GRB2, GAB1, PIK3R1 and SOS1, and mediates activation of RAS, MAPK1/ERK2, MAPK3/ERK1 and the MAP kinase signaling pathway, as well as of the AKT1 signaling pathway. Promotes phosphorylation of SHC1, STAT1 and PTPN11/SHP2. In the nucleus, enhances RPS6KA1 and CREB1 activity and contributes to the regulation of transcription. FGFR1 signaling is down-regulated by IL17RD/SEF, and by FGFR1 ubiquitination, internalization and degradation.	Cell membrane
FGFR1	P11362	ENSG00000077782	Pulse pressure	Cardiovascular	FGFR1 -- Pulse pressure	0	2	N	Tier 1	1	Y	Y	N	DB05014	XL999	XL999 has the potential to provide benefit to patients with lung cancer and acute myelogenous leukemia. XL999 is a new chemical entity that inhibits a spectrum of receptor tyrosine kinases (RTKs) with growth promoting and angiogenic properties, including FGFR 1/3, PDGFRÎ±/Î², VEGFR2/KDR, KIT, and FLT3. XL999 also inhibits FLT4 and SRC. XL999 has the potential to prevent tumor growth â€” both directly by a novel effect on tumor cell proliferation and indirectly through inhibition of the host angiogenic response. XL999 induces a cell-cycle block by a mechanism distinct from those previously identified and exhibits broad antitumor activity in xenograft models.	Protein tyrosine kinase activity	Tyrosine-protein kinase that acts as cell-surface receptor for fibroblast growth factors and plays an essential role in the regulation of embryonic development, cell proliferation, differentiation and migration. Required for normal mesoderm patterning and correct axial organization during embryonic development, normal skeletogenesis and normal development of the gonadotropin-releasing hormone (GnRH) neuronal system. Phosphorylates PLCG1, FRS2, GAB1 and SHB. Ligand binding leads to the activation of several signaling cascades. Activation of PLCG1 leads to the production of the cellular signaling molecules diacylglycerol and inositol 1,4,5-trisphosphate. Phosphorylation of FRS2 triggers recruitment of GRB2, GAB1, PIK3R1 and SOS1, and mediates activation of RAS, MAPK1/ERK2, MAPK3/ERK1 and the MAP kinase signaling pathway, as well as of the AKT1 signaling pathway. Promotes phosphorylation of SHC1, STAT1 and PTPN11/SHP2. In the nucleus, enhances RPS6KA1 and CREB1 activity and contributes to the regulation of transcription. FGFR1 signaling is down-regulated by IL17RD/SEF, and by FGFR1 ubiquitination, internalization and degradation.	Cell membrane
FGFR1	P11362	ENSG00000077782	Pulse pressure	Cardiovascular	FGFR1 -- Pulse pressure	0	2	N	Tier 1	1	Y	Y	N	DB07525	3-(3-methoxybenzyl)-1H-pyrrolo[2,3-b]pyridine		Protein tyrosine kinase activity	Tyrosine-protein kinase that acts as cell-surface receptor for fibroblast growth factors and plays an essential role in the regulation of embryonic development, cell proliferation, differentiation and migration. Required for normal mesoderm patterning and correct axial organization during embryonic development, normal skeletogenesis and normal development of the gonadotropin-releasing hormone (GnRH) neuronal system. Phosphorylates PLCG1, FRS2, GAB1 and SHB. Ligand binding leads to the activation of several signaling cascades. Activation of PLCG1 leads to the production of the cellular signaling molecules diacylglycerol and inositol 1,4,5-trisphosphate. Phosphorylation of FRS2 triggers recruitment of GRB2, GAB1, PIK3R1 and SOS1, and mediates activation of RAS, MAPK1/ERK2, MAPK3/ERK1 and the MAP kinase signaling pathway, as well as of the AKT1 signaling pathway. Promotes phosphorylation of SHC1, STAT1 and PTPN11/SHP2. In the nucleus, enhances RPS6KA1 and CREB1 activity and contributes to the regulation of transcription. FGFR1 signaling is down-regulated by IL17RD/SEF, and by FGFR1 ubiquitination, internalization and degradation.	Cell membrane
FGFR1	P11362	ENSG00000077782	Pulse pressure	Cardiovascular	FGFR1 -- Pulse pressure	0	2	N	Tier 1	1	Y	Y	N	DB07840	(E)-[4-(3,5-Difluorophenyl)-3H-pyrrolo[2,3-b]pyridin-3-ylidene](3-methoxyphenyl)methanol		Protein tyrosine kinase activity	Tyrosine-protein kinase that acts as cell-surface receptor for fibroblast growth factors and plays an essential role in the regulation of embryonic development, cell proliferation, differentiation and migration. Required for normal mesoderm patterning and correct axial organization during embryonic development, normal skeletogenesis and normal development of the gonadotropin-releasing hormone (GnRH) neuronal system. Phosphorylates PLCG1, FRS2, GAB1 and SHB. Ligand binding leads to the activation of several signaling cascades. Activation of PLCG1 leads to the production of the cellular signaling molecules diacylglycerol and inositol 1,4,5-trisphosphate. Phosphorylation of FRS2 triggers recruitment of GRB2, GAB1, PIK3R1 and SOS1, and mediates activation of RAS, MAPK1/ERK2, MAPK3/ERK1 and the MAP kinase signaling pathway, as well as of the AKT1 signaling pathway. Promotes phosphorylation of SHC1, STAT1 and PTPN11/SHP2. In the nucleus, enhances RPS6KA1 and CREB1 activity and contributes to the regulation of transcription. FGFR1 signaling is down-regulated by IL17RD/SEF, and by FGFR1 ubiquitination, internalization and degradation.	Cell membrane
FGFR1	P11362	ENSG00000077782	Pulse pressure	Cardiovascular	FGFR1 -- Pulse pressure	0	2	N	Tier 1	1	Y	Y	N	DB08577	3-[(3-(2-CARBOXYETHYL)-4-METHYLPYRROL-2-YL)METHYLENE]-2-INDOLINONE		Protein tyrosine kinase activity	Tyrosine-protein kinase that acts as cell-surface receptor for fibroblast growth factors and plays an essential role in the regulation of embryonic development, cell proliferation, differentiation and migration. Required for normal mesoderm patterning and correct axial organization during embryonic development, normal skeletogenesis and normal development of the gonadotropin-releasing hormone (GnRH) neuronal system. Phosphorylates PLCG1, FRS2, GAB1 and SHB. Ligand binding leads to the activation of several signaling cascades. Activation of PLCG1 leads to the production of the cellular signaling molecules diacylglycerol and inositol 1,4,5-trisphosphate. Phosphorylation of FRS2 triggers recruitment of GRB2, GAB1, PIK3R1 and SOS1, and mediates activation of RAS, MAPK1/ERK2, MAPK3/ERK1 and the MAP kinase signaling pathway, as well as of the AKT1 signaling pathway. Promotes phosphorylation of SHC1, STAT1 and PTPN11/SHP2. In the nucleus, enhances RPS6KA1 and CREB1 activity and contributes to the regulation of transcription. FGFR1 signaling is down-regulated by IL17RD/SEF, and by FGFR1 ubiquitination, internalization and degradation.	Cell membrane
FGFR1	P11362	ENSG00000077782	Pulse pressure	Cardiovascular	FGFR1 -- Pulse pressure	0	2	N	Tier 1	1	Y	Y	N	DB08896	Regorafenib	Regorafenib is an orally-administered inhibitor of multiple kinases. It is used for the treatment of metastatic colorectal cancer, advanced gastrointestinal stromal tumours, and hepatocellular carcinoma. FDA approved on September 27, 2012. Approved use of Regorafenib was expanded to treat Hepatocellular Carcinoma in April 2017.	Protein tyrosine kinase activity	Tyrosine-protein kinase that acts as cell-surface receptor for fibroblast growth factors and plays an essential role in the regulation of embryonic development, cell proliferation, differentiation and migration. Required for normal mesoderm patterning and correct axial organization during embryonic development, normal skeletogenesis and normal development of the gonadotropin-releasing hormone (GnRH) neuronal system. Phosphorylates PLCG1, FRS2, GAB1 and SHB. Ligand binding leads to the activation of several signaling cascades. Activation of PLCG1 leads to the production of the cellular signaling molecules diacylglycerol and inositol 1,4,5-trisphosphate. Phosphorylation of FRS2 triggers recruitment of GRB2, GAB1, PIK3R1 and SOS1, and mediates activation of RAS, MAPK1/ERK2, MAPK3/ERK1 and the MAP kinase signaling pathway, as well as of the AKT1 signaling pathway. Promotes phosphorylation of SHC1, STAT1 and PTPN11/SHP2. In the nucleus, enhances RPS6KA1 and CREB1 activity and contributes to the regulation of transcription. FGFR1 signaling is down-regulated by IL17RD/SEF, and by FGFR1 ubiquitination, internalization and degradation.	Cell membrane
FGFR1	P11362	ENSG00000077782	Pulse pressure	Cardiovascular	FGFR1 -- Pulse pressure	0	2	N	Tier 1	1	Y	Y	N	DB08901	Ponatinib	Ponatinib is a novel Bcr-Abl tyrosine kinase inhibitor that is especially effective against the T315I mutation for the treatment of chronic myeloid leukemia. FDA approved on December 14, 2012.	Protein tyrosine kinase activity	Tyrosine-protein kinase that acts as cell-surface receptor for fibroblast growth factors and plays an essential role in the regulation of embryonic development, cell proliferation, differentiation and migration. Required for normal mesoderm patterning and correct axial organization during embryonic development, normal skeletogenesis and normal development of the gonadotropin-releasing hormone (GnRH) neuronal system. Phosphorylates PLCG1, FRS2, GAB1 and SHB. Ligand binding leads to the activation of several signaling cascades. Activation of PLCG1 leads to the production of the cellular signaling molecules diacylglycerol and inositol 1,4,5-trisphosphate. Phosphorylation of FRS2 triggers recruitment of GRB2, GAB1, PIK3R1 and SOS1, and mediates activation of RAS, MAPK1/ERK2, MAPK3/ERK1 and the MAP kinase signaling pathway, as well as of the AKT1 signaling pathway. Promotes phosphorylation of SHC1, STAT1 and PTPN11/SHP2. In the nucleus, enhances RPS6KA1 and CREB1 activity and contributes to the regulation of transcription. FGFR1 signaling is down-regulated by IL17RD/SEF, and by FGFR1 ubiquitination, internalization and degradation.	Cell membrane
FGFR1	P11362	ENSG00000077782	Pulse pressure	Cardiovascular	FGFR1 -- Pulse pressure	0	2	N	Tier 1	1	Y	Y	N	DB09078	Lenvatinib	Lenvatinib is a receptor tyrosine kinase (RTK) inhibitor that inhibits the kinase activities of vascular endothelial growth factor (VEGF) receptors VEGFR1 (FLT1), VEGFR2 (KDR), and VEGFR3 (FLT4). Lenvatinib also inhibits other RTKs that have been implicated in pathogenic angiogenesis, tumor growth, and cancer progression in addition to their normal cellular functions, including fibroblast growth factor (FGF) receptors FGFR1, 2, 3, and 4; the platelet derived growth factor receptor alpha (PDGFRÎ±), KIT, and RET. These receptor tyrosine kinases (RTKs) located in the cell membrane play a central role in the activation of signal transduction pathways involved in the normal regulation of cellular processes, such as cell proliferation, migration, apoptosis and differentiation, and in pathogenic angiogenesis, lymphogenesis, tumour growth and cancer progression. In particular, VEGF has been identified as a crucial regulator of both physiologic and pathologic angiogenesis and increased expression of VEGF is associated with a poor prognosis in many types of cancers. Lenvatinib is indicated for the treatment of patients with locally recurrent or metastatic, progressive, radioactive iodine (RAI)-refractory differentiated thyroid cancer. Most patients with thyroid cancer have a very good prognosis with treatment (98% 5 year survival rate) involving surgery and hormone therapy. However, for patients with RAI-refractory thyroid cancer, treatment options are limited and the prognosis is poor, leading to a push for the development of more targeted therapies such as lenvatinib.	Protein tyrosine kinase activity	Tyrosine-protein kinase that acts as cell-surface receptor for fibroblast growth factors and plays an essential role in the regulation of embryonic development, cell proliferation, differentiation and migration. Required for normal mesoderm patterning and correct axial organization during embryonic development, normal skeletogenesis and normal development of the gonadotropin-releasing hormone (GnRH) neuronal system. Phosphorylates PLCG1, FRS2, GAB1 and SHB. Ligand binding leads to the activation of several signaling cascades. Activation of PLCG1 leads to the production of the cellular signaling molecules diacylglycerol and inositol 1,4,5-trisphosphate. Phosphorylation of FRS2 triggers recruitment of GRB2, GAB1, PIK3R1 and SOS1, and mediates activation of RAS, MAPK1/ERK2, MAPK3/ERK1 and the MAP kinase signaling pathway, as well as of the AKT1 signaling pathway. Promotes phosphorylation of SHC1, STAT1 and PTPN11/SHP2. In the nucleus, enhances RPS6KA1 and CREB1 activity and contributes to the regulation of transcription. FGFR1 signaling is down-regulated by IL17RD/SEF, and by FGFR1 ubiquitination, internalization and degradation.	Cell membrane
FGFR1	P11362	ENSG00000077782	Pulse pressure	Cardiovascular	FGFR1 -- Pulse pressure	0	2	N	Tier 1	1	Y	Y	N	DB09079	Nintedanib	Nintedanib is a small molecule kinase inhibitor used in the treatment of pulmonary fibrosis, systemic sclerosis-associated interstitial lung disease, and non-small cell lung cancer (NSCLC).[L8453,L8459] It was first approved for use in the United States in 2014.[L8453] Within the spectrum of idiopathic pulmonary fibrosis treatment options, nintedanib is currently one of only two disease-modifying therapies available and indicated for the condition (the other being [Pirfenidone]) and as such is used as a first-line treatment following diagnosis to slow down the progressive loss of lung function.[A185237] As a chemotherapeutic agent for NSCLC, nintedanib, in combination with [Docetaxel], is reserved for patients who have tried and failed first-line chemotherapeutic options.[L8459]	Protein tyrosine kinase activity	Tyrosine-protein kinase that acts as cell-surface receptor for fibroblast growth factors and plays an essential role in the regulation of embryonic development, cell proliferation, differentiation and migration. Required for normal mesoderm patterning and correct axial organization during embryonic development, normal skeletogenesis and normal development of the gonadotropin-releasing hormone (GnRH) neuronal system. Phosphorylates PLCG1, FRS2, GAB1 and SHB. Ligand binding leads to the activation of several signaling cascades. Activation of PLCG1 leads to the production of the cellular signaling molecules diacylglycerol and inositol 1,4,5-trisphosphate. Phosphorylation of FRS2 triggers recruitment of GRB2, GAB1, PIK3R1 and SOS1, and mediates activation of RAS, MAPK1/ERK2, MAPK3/ERK1 and the MAP kinase signaling pathway, as well as of the AKT1 signaling pathway. Promotes phosphorylation of SHC1, STAT1 and PTPN11/SHP2. In the nucleus, enhances RPS6KA1 and CREB1 activity and contributes to the regulation of transcription. FGFR1 signaling is down-regulated by IL17RD/SEF, and by FGFR1 ubiquitination, internalization and degradation.	Cell membrane
FGFR1	P11362	ENSG00000077782	Pulse pressure	Cardiovascular	FGFR1 -- Pulse pressure	0	2	N	Tier 1	1	Y	Y	N	DB11800	Tivozanib	Renal cell carcinoma (RCC) is responsible for 3% of cancer cases[A231314] and is one of the 10 most common cancers in adults. The average age of diagnosis is between age 65 to 74.[L32529] Tivozanib, also known as FOTIVDA, is a kinase inhibitor developed to treat adult patients with relapsed or refractory advanced renal cell carcinoma (RCC) after prior failed systemic therapies. It was approved on March 10, 2021 by the FDA. Marketed by Aveo Oncology, tivozanib is a promising therapy for individuals with RCC who have not been treated successfully with other therapies.[L32524]	Protein tyrosine kinase activity	Tyrosine-protein kinase that acts as cell-surface receptor for fibroblast growth factors and plays an essential role in the regulation of embryonic development, cell proliferation, differentiation and migration. Required for normal mesoderm patterning and correct axial organization during embryonic development, normal skeletogenesis and normal development of the gonadotropin-releasing hormone (GnRH) neuronal system. Phosphorylates PLCG1, FRS2, GAB1 and SHB. Ligand binding leads to the activation of several signaling cascades. Activation of PLCG1 leads to the production of the cellular signaling molecules diacylglycerol and inositol 1,4,5-trisphosphate. Phosphorylation of FRS2 triggers recruitment of GRB2, GAB1, PIK3R1 and SOS1, and mediates activation of RAS, MAPK1/ERK2, MAPK3/ERK1 and the MAP kinase signaling pathway, as well as of the AKT1 signaling pathway. Promotes phosphorylation of SHC1, STAT1 and PTPN11/SHP2. In the nucleus, enhances RPS6KA1 and CREB1 activity and contributes to the regulation of transcription. FGFR1 signaling is down-regulated by IL17RD/SEF, and by FGFR1 ubiquitination, internalization and degradation.	Cell membrane
FGFR1	P11362	ENSG00000077782	Pulse pressure	Cardiovascular	FGFR1 -- Pulse pressure	0	2	N	Tier 1	1	Y	Y	N	DB11886	Infigratinib	Infigratinib is a pan-fibroblast growth factor receptor (FGFR) kinase inhibitor. By inhibiting the FGFR pathway, which is often aberrated in cancers such as cholangiocarcinoma, infigratinib suppresses tumour growth.[A235174] Cholangiocarcinoma is the most common primary malignancy affecting the biliary tract and the second most common primary hepatic malignancy.[A198963] Infitratinib is a pan-FGFR inhibitor, as it is an ATP-competitive inhibitor of all four FGFR receptor subtypes.[A235174] On May 28, 2021, the FDA granted accelerated approval to infigratinib - under the market name Truseltiq - for the treatment of previously treated, unresectable locally advanced or metastatic cholangiocarcinoma in adults with a fibroblast growth factor receptor 2 (FGFR2) fusion or another rearrangement as detected by an FDA-approved test.[L34304] This approval follows [pemigatinib], another FGFR inhibitor approved by the FDA for the same therapeutic indication.	Protein tyrosine kinase activity	Tyrosine-protein kinase that acts as cell-surface receptor for fibroblast growth factors and plays an essential role in the regulation of embryonic development, cell proliferation, differentiation and migration. Required for normal mesoderm patterning and correct axial organization during embryonic development, normal skeletogenesis and normal development of the gonadotropin-releasing hormone (GnRH) neuronal system. Phosphorylates PLCG1, FRS2, GAB1 and SHB. Ligand binding leads to the activation of several signaling cascades. Activation of PLCG1 leads to the production of the cellular signaling molecules diacylglycerol and inositol 1,4,5-trisphosphate. Phosphorylation of FRS2 triggers recruitment of GRB2, GAB1, PIK3R1 and SOS1, and mediates activation of RAS, MAPK1/ERK2, MAPK3/ERK1 and the MAP kinase signaling pathway, as well as of the AKT1 signaling pathway. Promotes phosphorylation of SHC1, STAT1 and PTPN11/SHP2. In the nucleus, enhances RPS6KA1 and CREB1 activity and contributes to the regulation of transcription. FGFR1 signaling is down-regulated by IL17RD/SEF, and by FGFR1 ubiquitination, internalization and degradation.	Cell membrane
FGFR1	P11362	ENSG00000077782	Pulse pressure	Cardiovascular	FGFR1 -- Pulse pressure	0	2	N	Tier 1	1	Y	Y	N	DB12010	Fostamatinib	Fostamatinib has been investigated for the treatment and basic science of Rheumatoid Arthritis and Immune Thrombocytopenic Purpura (ITP). It was approved on April 17, 2018, under the trade name Tavalisse for use in ITP [L2644, FDA Label]. Fostamatinib has also been granted orphan drug status by the FDA [L2644]. Recently, fostamatinib has been identified as a potential therapeutic for controlling acute respiratory distress syndrome (ARDS) in patients with severe COVID-19 through its ability to modulate the SYK kinase.[A235008, A235013, A235018]	Protein tyrosine kinase activity	Tyrosine-protein kinase that acts as cell-surface receptor for fibroblast growth factors and plays an essential role in the regulation of embryonic development, cell proliferation, differentiation and migration. Required for normal mesoderm patterning and correct axial organization during embryonic development, normal skeletogenesis and normal development of the gonadotropin-releasing hormone (GnRH) neuronal system. Phosphorylates PLCG1, FRS2, GAB1 and SHB. Ligand binding leads to the activation of several signaling cascades. Activation of PLCG1 leads to the production of the cellular signaling molecules diacylglycerol and inositol 1,4,5-trisphosphate. Phosphorylation of FRS2 triggers recruitment of GRB2, GAB1, PIK3R1 and SOS1, and mediates activation of RAS, MAPK1/ERK2, MAPK3/ERK1 and the MAP kinase signaling pathway, as well as of the AKT1 signaling pathway. Promotes phosphorylation of SHC1, STAT1 and PTPN11/SHP2. In the nucleus, enhances RPS6KA1 and CREB1 activity and contributes to the regulation of transcription. FGFR1 signaling is down-regulated by IL17RD/SEF, and by FGFR1 ubiquitination, internalization and degradation.	Cell membrane
FGFR1	P11362	ENSG00000077782	Pulse pressure	Cardiovascular	FGFR1 -- Pulse pressure	0	2	N	Tier 1	1	Y	Y	N	DB12147	Erdafitinib	In early April of 2019, the US FDA approved Janssen Pharmaceutical Companies' brand name Balversa (erdafitinib) as the first-ever fibroblast growth factor receptor (FGFR) kinase inhibitor indicated for patients with locally advanced or metastatic urothelial carcinoma, with susceptible FGFR3 or FGFR2 genetic alterations, that has progressed during or following platinum-containing chemotherapy, including within 12 months of neoadjuvant or adjuvant platinum-containing chemotherapy. [L5956, L5959] At the same time, the FDA also approved the therascreen FGFR RGQ RT-PCR Kit (Qiagen) for utilization as a companion diagnostic with erdafitinib for selecting patients for the indicated therapy [L5956, L5959]. Erdafitinib is the first personalized treatment targeting susceptible FGFR genetic alterations for patients with metastatic bladder cancer, which demonstrates the development of more personalized and precise medicines tailoring to a patient's specific genetic mutation.[L5956, L5959] Considering urothelial cancer is statistically the fourth most common kind of cancer in the world, the introduction of erdafitinib offers a much-needed new option in the ever-expanding therapeutic tool kit to treat such a prevalent medical condition.[F4372]	Protein tyrosine kinase activity	Tyrosine-protein kinase that acts as cell-surface receptor for fibroblast growth factors and plays an essential role in the regulation of embryonic development, cell proliferation, differentiation and migration. Required for normal mesoderm patterning and correct axial organization during embryonic development, normal skeletogenesis and normal development of the gonadotropin-releasing hormone (GnRH) neuronal system. Phosphorylates PLCG1, FRS2, GAB1 and SHB. Ligand binding leads to the activation of several signaling cascades. Activation of PLCG1 leads to the production of the cellular signaling molecules diacylglycerol and inositol 1,4,5-trisphosphate. Phosphorylation of FRS2 triggers recruitment of GRB2, GAB1, PIK3R1 and SOS1, and mediates activation of RAS, MAPK1/ERK2, MAPK3/ERK1 and the MAP kinase signaling pathway, as well as of the AKT1 signaling pathway. Promotes phosphorylation of SHC1, STAT1 and PTPN11/SHP2. In the nucleus, enhances RPS6KA1 and CREB1 activity and contributes to the regulation of transcription. FGFR1 signaling is down-regulated by IL17RD/SEF, and by FGFR1 ubiquitination, internalization and degradation.	Cell membrane
FGFR1	P11362	ENSG00000077782	Pulse pressure	Cardiovascular	FGFR1 -- Pulse pressure	0	2	N	Tier 1	1	Y	Y	N	DB15102	Pemigatinib	Pemigatinib is a small molecule kinase inhibitor with antitumour activity. It works by inhibiting fibroblast growth factor receptors (FGFRs), which are receptor tyrosine kinases that activate signalling pathways in tumour cells.[A193719] FGFRs gained attention as potential therapeutic targets in selected cancers, as FGFR gene alterations were observed in a wide variety of cancers including those of the urinary bladder, breast, ovary, prostate, endometrium, lung, and stomach.[A198984] Deregulated FGFR signalling pathway can lead the development of oncogenes and tumour-promoting physiological processes, such as cancer cell proliferation, enhanced angiogenesis, and evasion of cell death.[A193716] In April 2020, pemigatinib was approved by the FDA for the treatment of unresectable locally advanced or metastatic cholangiocarcinoma in previously treated adult patients with a fibroblast growth factor receptor 2 (FGFR2) gene fusion or other rearrangements as detected by an FDA-approved test.[L13068] Cholangiocarcinoma is the most common primary malignancy affecting the biliary tract and the second most common primary hepatic malignancy. This malignancy accounts for 15% to 20% of primary hepatobiliary malignancies, which account for 13% of overall cancer-related global mortality. With increasing research on the pathogenesis of cholangiocarcinoma and potential therapeutic targets for anticancer drug treatment, recent studies show that up to 45% of patients with intrahepatic cholangiocarcinoma exhibited gene rearrangements resulting in oncogenic fibroblast growth factor 2 (FGFR2) fusion proteins.[A198963] The FDA-approved indication for pemigatinib was granted under accelerated approval based on the overall response rate and duration of response in pre-marketing clinical trials. Pemigatinib is marketed under the brand name Pemazyre, and it is available as oral tablets.[L13050]	Protein tyrosine kinase activity	Tyrosine-protein kinase that acts as cell-surface receptor for fibroblast growth factors and plays an essential role in the regulation of embryonic development, cell proliferation, differentiation and migration. Required for normal mesoderm patterning and correct axial organization during embryonic development, normal skeletogenesis and normal development of the gonadotropin-releasing hormone (GnRH) neuronal system. Phosphorylates PLCG1, FRS2, GAB1 and SHB. Ligand binding leads to the activation of several signaling cascades. Activation of PLCG1 leads to the production of the cellular signaling molecules diacylglycerol and inositol 1,4,5-trisphosphate. Phosphorylation of FRS2 triggers recruitment of GRB2, GAB1, PIK3R1 and SOS1, and mediates activation of RAS, MAPK1/ERK2, MAPK3/ERK1 and the MAP kinase signaling pathway, as well as of the AKT1 signaling pathway. Promotes phosphorylation of SHC1, STAT1 and PTPN11/SHP2. In the nucleus, enhances RPS6KA1 and CREB1 activity and contributes to the regulation of transcription. FGFR1 signaling is down-regulated by IL17RD/SEF, and by FGFR1 ubiquitination, internalization and degradation.	Cell membrane
FGFR1	P11362	ENSG00000077782	Pulse pressure	Cardiovascular	FGFR1 -- Pulse pressure	0	2	N	Tier 1	1	Y	Y	N	DB15149	Futibatinib	Futibatinib is an inhibitor of Fibroblast Growth Factor receptor (FGFR), which comprises a group of receptor tyrosine kinases that play a key role in cell proliferation, differentiation, migration, and survival. FGFR was investigated in oncology as a therapeutic target, as FGFR genomic aberrations and dysregulated FGFR signalling pathways are observed in some cancers such as cholangiocarcinoma and urothelial malignancies.[A253193,A253198] As a novel inhibitor of FGFR, futibatinib was first approved by the FDA in September 2022 to treat different types of intrahepatic cholangiocarcinoma.[L43347] On July 4, 2023, the European Commission granted Conditional Marketing Authorization for futibatinib for the treatment of cholangiocarcinoma.[L47800]	Protein tyrosine kinase activity	Tyrosine-protein kinase that acts as cell-surface receptor for fibroblast growth factors and plays an essential role in the regulation of embryonic development, cell proliferation, differentiation and migration. Required for normal mesoderm patterning and correct axial organization during embryonic development, normal skeletogenesis and normal development of the gonadotropin-releasing hormone (GnRH) neuronal system. Phosphorylates PLCG1, FRS2, GAB1 and SHB. Ligand binding leads to the activation of several signaling cascades. Activation of PLCG1 leads to the production of the cellular signaling molecules diacylglycerol and inositol 1,4,5-trisphosphate. Phosphorylation of FRS2 triggers recruitment of GRB2, GAB1, PIK3R1 and SOS1, and mediates activation of RAS, MAPK1/ERK2, MAPK3/ERK1 and the MAP kinase signaling pathway, as well as of the AKT1 signaling pathway. Promotes phosphorylation of SHC1, STAT1 and PTPN11/SHP2. In the nucleus, enhances RPS6KA1 and CREB1 activity and contributes to the regulation of transcription. FGFR1 signaling is down-regulated by IL17RD/SEF, and by FGFR1 ubiquitination, internalization and degradation.	Cell membrane
FGFR1	P11362	ENSG00000077782	Pulse pressure	Cardiovascular	FGFR1 -- Pulse pressure	0	2	N	Tier 1	1	Y	Y	N	DB15685	Selpercatinib	Selpercatinib is a kinase inhibitor with enhanced specificity for RET tyrosine kinase receptors (RTKs) over other RTK classes.[A202055, A202052, L13604] Enhanced RET (Rearranged during transfection) oncogene expression is a hallmark of many cancers. Although multikinase inhibitors, including [cabozantinib], [ponatinib], [sorafenib], [sunitinib], and [vandetanib], have shown efficacy in RET-driven cancers, their lack of specificity is generally associated with substantial toxicity. Selpercatinib (LOXO-292) and pralsetinib (BLU-667) represent the first generation of specific RET RTK inhibitors for the treatment of RET-driven cancers.[A202049, A202055, A202052, L13604] Although selpercatinib is currently still under investigation in clinical trial NCT04211337, it was granted accelerated FDA approval on May 8, 2020, for specific RET-driven cancer indications. It is currently marketed under the brand name RETEVMOâ„¢ by Loxo Oncology Inc.[L13604] Selpercatinib is also approved by the European Commission.	Protein tyrosine kinase activity	Tyrosine-protein kinase that acts as cell-surface receptor for fibroblast growth factors and plays an essential role in the regulation of embryonic development, cell proliferation, differentiation and migration. Required for normal mesoderm patterning and correct axial organization during embryonic development, normal skeletogenesis and normal development of the gonadotropin-releasing hormone (GnRH) neuronal system. Phosphorylates PLCG1, FRS2, GAB1 and SHB. Ligand binding leads to the activation of several signaling cascades. Activation of PLCG1 leads to the production of the cellular signaling molecules diacylglycerol and inositol 1,4,5-trisphosphate. Phosphorylation of FRS2 triggers recruitment of GRB2, GAB1, PIK3R1 and SOS1, and mediates activation of RAS, MAPK1/ERK2, MAPK3/ERK1 and the MAP kinase signaling pathway, as well as of the AKT1 signaling pathway. Promotes phosphorylation of SHC1, STAT1 and PTPN11/SHP2. In the nucleus, enhances RPS6KA1 and CREB1 activity and contributes to the regulation of transcription. FGFR1 signaling is down-regulated by IL17RD/SEF, and by FGFR1 ubiquitination, internalization and degradation.	Cell membrane
FGFR1	P11362	ENSG00000077782	Pulse pressure	Cardiovascular	FGFR1 -- Pulse pressure	0	2	N	Tier 1	1	Y	Y	N	DB15822	Pralsetinib	Pralsetinib, similar to the previously approved [selpercatinib], is a kinase inhibitor with enhanced specificity for RET tyrosine kinase receptors (RTKs) over other RTK classes.[A202055, A219751, L15986] Enhanced RET (Rearranged during transfection) oncogene expression is a hallmark of many cancers, including non-small cell lung cancer. Although multikinase inhibitors, including [cabozantinib], [ponatinib], [sorafenib], [sunitinib], and [vandetanib], have shown efficacy in RET-driven cancers, their lack of specificity is generally associated with substantial toxicity.[A202055] Pralsetinib (BLU-667) and [selpercatinib] (LOXO-292) represent the first generation of specific RET RTK inhibitors for the treatment of RET-driven cancers.[A202049, A202055, L15986] Although a phase 1/2 trial of pralsetinib termed ARROW (NCT03037385) is still ongoing, pralsetinib was granted accelerated FDA approval on September 4, 2020, for the treatment of metastatic RET-fusion positive non-small cell lung cancer. It is currently marketed under the brand name GAVRETOâ„¢ by Blueprint Medicines.[L15986]	Protein tyrosine kinase activity	Tyrosine-protein kinase that acts as cell-surface receptor for fibroblast growth factors and plays an essential role in the regulation of embryonic development, cell proliferation, differentiation and migration. Required for normal mesoderm patterning and correct axial organization during embryonic development, normal skeletogenesis and normal development of the gonadotropin-releasing hormone (GnRH) neuronal system. Phosphorylates PLCG1, FRS2, GAB1 and SHB. Ligand binding leads to the activation of several signaling cascades. Activation of PLCG1 leads to the production of the cellular signaling molecules diacylglycerol and inositol 1,4,5-trisphosphate. Phosphorylation of FRS2 triggers recruitment of GRB2, GAB1, PIK3R1 and SOS1, and mediates activation of RAS, MAPK1/ERK2, MAPK3/ERK1 and the MAP kinase signaling pathway, as well as of the AKT1 signaling pathway. Promotes phosphorylation of SHC1, STAT1 and PTPN11/SHP2. In the nucleus, enhances RPS6KA1 and CREB1 activity and contributes to the regulation of transcription. FGFR1 signaling is down-regulated by IL17RD/SEF, and by FGFR1 ubiquitination, internalization and degradation.	Cell membrane
FGFR1	P11362	ENSG00000077782	Schizophrenia	Psychiatric	FGFR1 -- Schizophrenia	2	0	N	Tier 1	1	Y	Y	N	DB00039	Palifermin	Palifermin is a recombinant human keratinocyte growth factor (KGF). It is 140 residues long, and is produced using E. coli. Palifermin was granted FDA approval on 15 December 2004.[L17933]	Protein tyrosine kinase activity	Tyrosine-protein kinase that acts as cell-surface receptor for fibroblast growth factors and plays an essential role in the regulation of embryonic development, cell proliferation, differentiation and migration. Required for normal mesoderm patterning and correct axial organization during embryonic development, normal skeletogenesis and normal development of the gonadotropin-releasing hormone (GnRH) neuronal system. Phosphorylates PLCG1, FRS2, GAB1 and SHB. Ligand binding leads to the activation of several signaling cascades. Activation of PLCG1 leads to the production of the cellular signaling molecules diacylglycerol and inositol 1,4,5-trisphosphate. Phosphorylation of FRS2 triggers recruitment of GRB2, GAB1, PIK3R1 and SOS1, and mediates activation of RAS, MAPK1/ERK2, MAPK3/ERK1 and the MAP kinase signaling pathway, as well as of the AKT1 signaling pathway. Promotes phosphorylation of SHC1, STAT1 and PTPN11/SHP2. In the nucleus, enhances RPS6KA1 and CREB1 activity and contributes to the regulation of transcription. FGFR1 signaling is down-regulated by IL17RD/SEF, and by FGFR1 ubiquitination, internalization and degradation.	Cell membrane
FGFR1	P11362	ENSG00000077782	Schizophrenia	Psychiatric	FGFR1 -- Schizophrenia	2	0	N	Tier 1	1	Y	Y	N	DB00398	Sorafenib	Sorafenib is a bi-aryl urea and an oral multikinase inhibitor. It targets cell surface tyrosine kinase receptors and downstream intracellular kinases that are implicated in tumour cell proliferation and tumour angiogenesis.[A255852] First approved by the FDA and European Commission in 2007 for the treatment of hepatocellular carcinoma, sorafenib is also indicated to treat renal carcinoma and differentiated thyroid carcinoma.[A14794]	Protein tyrosine kinase activity	Tyrosine-protein kinase that acts as cell-surface receptor for fibroblast growth factors and plays an essential role in the regulation of embryonic development, cell proliferation, differentiation and migration. Required for normal mesoderm patterning and correct axial organization during embryonic development, normal skeletogenesis and normal development of the gonadotropin-releasing hormone (GnRH) neuronal system. Phosphorylates PLCG1, FRS2, GAB1 and SHB. Ligand binding leads to the activation of several signaling cascades. Activation of PLCG1 leads to the production of the cellular signaling molecules diacylglycerol and inositol 1,4,5-trisphosphate. Phosphorylation of FRS2 triggers recruitment of GRB2, GAB1, PIK3R1 and SOS1, and mediates activation of RAS, MAPK1/ERK2, MAPK3/ERK1 and the MAP kinase signaling pathway, as well as of the AKT1 signaling pathway. Promotes phosphorylation of SHC1, STAT1 and PTPN11/SHP2. In the nucleus, enhances RPS6KA1 and CREB1 activity and contributes to the regulation of transcription. FGFR1 signaling is down-regulated by IL17RD/SEF, and by FGFR1 ubiquitination, internalization and degradation.	Cell membrane
FGFR1	P11362	ENSG00000077782	Schizophrenia	Psychiatric	FGFR1 -- Schizophrenia	2	0	N	Tier 1	1	Y	Y	N	DB01109	Heparin	Unfractionated heparin (UH) is a heterogenous preparation of anionic, sulfated glycosaminoglycan polymers with weights ranging from 3000 to 30,000 Da. It is a naturally occurring anticoagulant released from mast cells. It binds reversibly to antithrombin III (ATIII) and greatly accelerates the rate at which ATIII inactivates coagulation enzymes thrombin (factor IIa) and factor Xa. UH is different from low molecular weight heparin (LMWH) in the following ways: the average molecular weight of LMWH is about 4.5 kDa whereas it is 15 kDa for UH; UH requires continuous infusions; activated partial prothrombin time (aPTT) monitoring is required when using UH; and UH has a higher risk of bleeding and higher risk of osteoporosis in long term use. Unfractionated heparin is more specific than LMWH for thrombin. Furthermore, the effects of UH can typically be reversed by using protamine sulfate.	Protein tyrosine kinase activity	Tyrosine-protein kinase that acts as cell-surface receptor for fibroblast growth factors and plays an essential role in the regulation of embryonic development, cell proliferation, differentiation and migration. Required for normal mesoderm patterning and correct axial organization during embryonic development, normal skeletogenesis and normal development of the gonadotropin-releasing hormone (GnRH) neuronal system. Phosphorylates PLCG1, FRS2, GAB1 and SHB. Ligand binding leads to the activation of several signaling cascades. Activation of PLCG1 leads to the production of the cellular signaling molecules diacylglycerol and inositol 1,4,5-trisphosphate. Phosphorylation of FRS2 triggers recruitment of GRB2, GAB1, PIK3R1 and SOS1, and mediates activation of RAS, MAPK1/ERK2, MAPK3/ERK1 and the MAP kinase signaling pathway, as well as of the AKT1 signaling pathway. Promotes phosphorylation of SHC1, STAT1 and PTPN11/SHP2. In the nucleus, enhances RPS6KA1 and CREB1 activity and contributes to the regulation of transcription. FGFR1 signaling is down-regulated by IL17RD/SEF, and by FGFR1 ubiquitination, internalization and degradation.	Cell membrane
FGFR1	P11362	ENSG00000077782	Schizophrenia	Psychiatric	FGFR1 -- Schizophrenia	2	0	N	Tier 1	1	Y	Y	N	DB02058	3-[4-(1-formylpiperazin-4-yl)-benzylidenyl]-2-indolinone		Protein tyrosine kinase activity	Tyrosine-protein kinase that acts as cell-surface receptor for fibroblast growth factors and plays an essential role in the regulation of embryonic development, cell proliferation, differentiation and migration. Required for normal mesoderm patterning and correct axial organization during embryonic development, normal skeletogenesis and normal development of the gonadotropin-releasing hormone (GnRH) neuronal system. Phosphorylates PLCG1, FRS2, GAB1 and SHB. Ligand binding leads to the activation of several signaling cascades. Activation of PLCG1 leads to the production of the cellular signaling molecules diacylglycerol and inositol 1,4,5-trisphosphate. Phosphorylation of FRS2 triggers recruitment of GRB2, GAB1, PIK3R1 and SOS1, and mediates activation of RAS, MAPK1/ERK2, MAPK3/ERK1 and the MAP kinase signaling pathway, as well as of the AKT1 signaling pathway. Promotes phosphorylation of SHC1, STAT1 and PTPN11/SHP2. In the nucleus, enhances RPS6KA1 and CREB1 activity and contributes to the regulation of transcription. FGFR1 signaling is down-regulated by IL17RD/SEF, and by FGFR1 ubiquitination, internalization and degradation.	Cell membrane
FGFR1	P11362	ENSG00000077782	Schizophrenia	Psychiatric	FGFR1 -- Schizophrenia	2	0	N	Tier 1	1	Y	Y	N	DB05014	XL999	XL999 has the potential to provide benefit to patients with lung cancer and acute myelogenous leukemia. XL999 is a new chemical entity that inhibits a spectrum of receptor tyrosine kinases (RTKs) with growth promoting and angiogenic properties, including FGFR 1/3, PDGFRÎ±/Î², VEGFR2/KDR, KIT, and FLT3. XL999 also inhibits FLT4 and SRC. XL999 has the potential to prevent tumor growth â€” both directly by a novel effect on tumor cell proliferation and indirectly through inhibition of the host angiogenic response. XL999 induces a cell-cycle block by a mechanism distinct from those previously identified and exhibits broad antitumor activity in xenograft models.	Protein tyrosine kinase activity	Tyrosine-protein kinase that acts as cell-surface receptor for fibroblast growth factors and plays an essential role in the regulation of embryonic development, cell proliferation, differentiation and migration. Required for normal mesoderm patterning and correct axial organization during embryonic development, normal skeletogenesis and normal development of the gonadotropin-releasing hormone (GnRH) neuronal system. Phosphorylates PLCG1, FRS2, GAB1 and SHB. Ligand binding leads to the activation of several signaling cascades. Activation of PLCG1 leads to the production of the cellular signaling molecules diacylglycerol and inositol 1,4,5-trisphosphate. Phosphorylation of FRS2 triggers recruitment of GRB2, GAB1, PIK3R1 and SOS1, and mediates activation of RAS, MAPK1/ERK2, MAPK3/ERK1 and the MAP kinase signaling pathway, as well as of the AKT1 signaling pathway. Promotes phosphorylation of SHC1, STAT1 and PTPN11/SHP2. In the nucleus, enhances RPS6KA1 and CREB1 activity and contributes to the regulation of transcription. FGFR1 signaling is down-regulated by IL17RD/SEF, and by FGFR1 ubiquitination, internalization and degradation.	Cell membrane
FGFR1	P11362	ENSG00000077782	Schizophrenia	Psychiatric	FGFR1 -- Schizophrenia	2	0	N	Tier 1	1	Y	Y	N	DB07525	3-(3-methoxybenzyl)-1H-pyrrolo[2,3-b]pyridine		Protein tyrosine kinase activity	Tyrosine-protein kinase that acts as cell-surface receptor for fibroblast growth factors and plays an essential role in the regulation of embryonic development, cell proliferation, differentiation and migration. Required for normal mesoderm patterning and correct axial organization during embryonic development, normal skeletogenesis and normal development of the gonadotropin-releasing hormone (GnRH) neuronal system. Phosphorylates PLCG1, FRS2, GAB1 and SHB. Ligand binding leads to the activation of several signaling cascades. Activation of PLCG1 leads to the production of the cellular signaling molecules diacylglycerol and inositol 1,4,5-trisphosphate. Phosphorylation of FRS2 triggers recruitment of GRB2, GAB1, PIK3R1 and SOS1, and mediates activation of RAS, MAPK1/ERK2, MAPK3/ERK1 and the MAP kinase signaling pathway, as well as of the AKT1 signaling pathway. Promotes phosphorylation of SHC1, STAT1 and PTPN11/SHP2. In the nucleus, enhances RPS6KA1 and CREB1 activity and contributes to the regulation of transcription. FGFR1 signaling is down-regulated by IL17RD/SEF, and by FGFR1 ubiquitination, internalization and degradation.	Cell membrane
FGFR1	P11362	ENSG00000077782	Schizophrenia	Psychiatric	FGFR1 -- Schizophrenia	2	0	N	Tier 1	1	Y	Y	N	DB07840	(E)-[4-(3,5-Difluorophenyl)-3H-pyrrolo[2,3-b]pyridin-3-ylidene](3-methoxyphenyl)methanol		Protein tyrosine kinase activity	Tyrosine-protein kinase that acts as cell-surface receptor for fibroblast growth factors and plays an essential role in the regulation of embryonic development, cell proliferation, differentiation and migration. Required for normal mesoderm patterning and correct axial organization during embryonic development, normal skeletogenesis and normal development of the gonadotropin-releasing hormone (GnRH) neuronal system. Phosphorylates PLCG1, FRS2, GAB1 and SHB. Ligand binding leads to the activation of several signaling cascades. Activation of PLCG1 leads to the production of the cellular signaling molecules diacylglycerol and inositol 1,4,5-trisphosphate. Phosphorylation of FRS2 triggers recruitment of GRB2, GAB1, PIK3R1 and SOS1, and mediates activation of RAS, MAPK1/ERK2, MAPK3/ERK1 and the MAP kinase signaling pathway, as well as of the AKT1 signaling pathway. Promotes phosphorylation of SHC1, STAT1 and PTPN11/SHP2. In the nucleus, enhances RPS6KA1 and CREB1 activity and contributes to the regulation of transcription. FGFR1 signaling is down-regulated by IL17RD/SEF, and by FGFR1 ubiquitination, internalization and degradation.	Cell membrane
FGFR1	P11362	ENSG00000077782	Schizophrenia	Psychiatric	FGFR1 -- Schizophrenia	2	0	N	Tier 1	1	Y	Y	N	DB08577	3-[(3-(2-CARBOXYETHYL)-4-METHYLPYRROL-2-YL)METHYLENE]-2-INDOLINONE		Protein tyrosine kinase activity	Tyrosine-protein kinase that acts as cell-surface receptor for fibroblast growth factors and plays an essential role in the regulation of embryonic development, cell proliferation, differentiation and migration. Required for normal mesoderm patterning and correct axial organization during embryonic development, normal skeletogenesis and normal development of the gonadotropin-releasing hormone (GnRH) neuronal system. Phosphorylates PLCG1, FRS2, GAB1 and SHB. Ligand binding leads to the activation of several signaling cascades. Activation of PLCG1 leads to the production of the cellular signaling molecules diacylglycerol and inositol 1,4,5-trisphosphate. Phosphorylation of FRS2 triggers recruitment of GRB2, GAB1, PIK3R1 and SOS1, and mediates activation of RAS, MAPK1/ERK2, MAPK3/ERK1 and the MAP kinase signaling pathway, as well as of the AKT1 signaling pathway. Promotes phosphorylation of SHC1, STAT1 and PTPN11/SHP2. In the nucleus, enhances RPS6KA1 and CREB1 activity and contributes to the regulation of transcription. FGFR1 signaling is down-regulated by IL17RD/SEF, and by FGFR1 ubiquitination, internalization and degradation.	Cell membrane
FGFR1	P11362	ENSG00000077782	Schizophrenia	Psychiatric	FGFR1 -- Schizophrenia	2	0	N	Tier 1	1	Y	Y	N	DB08896	Regorafenib	Regorafenib is an orally-administered inhibitor of multiple kinases. It is used for the treatment of metastatic colorectal cancer, advanced gastrointestinal stromal tumours, and hepatocellular carcinoma. FDA approved on September 27, 2012. Approved use of Regorafenib was expanded to treat Hepatocellular Carcinoma in April 2017.	Protein tyrosine kinase activity	Tyrosine-protein kinase that acts as cell-surface receptor for fibroblast growth factors and plays an essential role in the regulation of embryonic development, cell proliferation, differentiation and migration. Required for normal mesoderm patterning and correct axial organization during embryonic development, normal skeletogenesis and normal development of the gonadotropin-releasing hormone (GnRH) neuronal system. Phosphorylates PLCG1, FRS2, GAB1 and SHB. Ligand binding leads to the activation of several signaling cascades. Activation of PLCG1 leads to the production of the cellular signaling molecules diacylglycerol and inositol 1,4,5-trisphosphate. Phosphorylation of FRS2 triggers recruitment of GRB2, GAB1, PIK3R1 and SOS1, and mediates activation of RAS, MAPK1/ERK2, MAPK3/ERK1 and the MAP kinase signaling pathway, as well as of the AKT1 signaling pathway. Promotes phosphorylation of SHC1, STAT1 and PTPN11/SHP2. In the nucleus, enhances RPS6KA1 and CREB1 activity and contributes to the regulation of transcription. FGFR1 signaling is down-regulated by IL17RD/SEF, and by FGFR1 ubiquitination, internalization and degradation.	Cell membrane
FGFR1	P11362	ENSG00000077782	Schizophrenia	Psychiatric	FGFR1 -- Schizophrenia	2	0	N	Tier 1	1	Y	Y	N	DB08901	Ponatinib	Ponatinib is a novel Bcr-Abl tyrosine kinase inhibitor that is especially effective against the T315I mutation for the treatment of chronic myeloid leukemia. FDA approved on December 14, 2012.	Protein tyrosine kinase activity	Tyrosine-protein kinase that acts as cell-surface receptor for fibroblast growth factors and plays an essential role in the regulation of embryonic development, cell proliferation, differentiation and migration. Required for normal mesoderm patterning and correct axial organization during embryonic development, normal skeletogenesis and normal development of the gonadotropin-releasing hormone (GnRH) neuronal system. Phosphorylates PLCG1, FRS2, GAB1 and SHB. Ligand binding leads to the activation of several signaling cascades. Activation of PLCG1 leads to the production of the cellular signaling molecules diacylglycerol and inositol 1,4,5-trisphosphate. Phosphorylation of FRS2 triggers recruitment of GRB2, GAB1, PIK3R1 and SOS1, and mediates activation of RAS, MAPK1/ERK2, MAPK3/ERK1 and the MAP kinase signaling pathway, as well as of the AKT1 signaling pathway. Promotes phosphorylation of SHC1, STAT1 and PTPN11/SHP2. In the nucleus, enhances RPS6KA1 and CREB1 activity and contributes to the regulation of transcription. FGFR1 signaling is down-regulated by IL17RD/SEF, and by FGFR1 ubiquitination, internalization and degradation.	Cell membrane
FGFR1	P11362	ENSG00000077782	Schizophrenia	Psychiatric	FGFR1 -- Schizophrenia	2	0	N	Tier 1	1	Y	Y	N	DB09078	Lenvatinib	Lenvatinib is a receptor tyrosine kinase (RTK) inhibitor that inhibits the kinase activities of vascular endothelial growth factor (VEGF) receptors VEGFR1 (FLT1), VEGFR2 (KDR), and VEGFR3 (FLT4). Lenvatinib also inhibits other RTKs that have been implicated in pathogenic angiogenesis, tumor growth, and cancer progression in addition to their normal cellular functions, including fibroblast growth factor (FGF) receptors FGFR1, 2, 3, and 4; the platelet derived growth factor receptor alpha (PDGFRÎ±), KIT, and RET. These receptor tyrosine kinases (RTKs) located in the cell membrane play a central role in the activation of signal transduction pathways involved in the normal regulation of cellular processes, such as cell proliferation, migration, apoptosis and differentiation, and in pathogenic angiogenesis, lymphogenesis, tumour growth and cancer progression. In particular, VEGF has been identified as a crucial regulator of both physiologic and pathologic angiogenesis and increased expression of VEGF is associated with a poor prognosis in many types of cancers. Lenvatinib is indicated for the treatment of patients with locally recurrent or metastatic, progressive, radioactive iodine (RAI)-refractory differentiated thyroid cancer. Most patients with thyroid cancer have a very good prognosis with treatment (98% 5 year survival rate) involving surgery and hormone therapy. However, for patients with RAI-refractory thyroid cancer, treatment options are limited and the prognosis is poor, leading to a push for the development of more targeted therapies such as lenvatinib.	Protein tyrosine kinase activity	Tyrosine-protein kinase that acts as cell-surface receptor for fibroblast growth factors and plays an essential role in the regulation of embryonic development, cell proliferation, differentiation and migration. Required for normal mesoderm patterning and correct axial organization during embryonic development, normal skeletogenesis and normal development of the gonadotropin-releasing hormone (GnRH) neuronal system. Phosphorylates PLCG1, FRS2, GAB1 and SHB. Ligand binding leads to the activation of several signaling cascades. Activation of PLCG1 leads to the production of the cellular signaling molecules diacylglycerol and inositol 1,4,5-trisphosphate. Phosphorylation of FRS2 triggers recruitment of GRB2, GAB1, PIK3R1 and SOS1, and mediates activation of RAS, MAPK1/ERK2, MAPK3/ERK1 and the MAP kinase signaling pathway, as well as of the AKT1 signaling pathway. Promotes phosphorylation of SHC1, STAT1 and PTPN11/SHP2. In the nucleus, enhances RPS6KA1 and CREB1 activity and contributes to the regulation of transcription. FGFR1 signaling is down-regulated by IL17RD/SEF, and by FGFR1 ubiquitination, internalization and degradation.	Cell membrane
FGFR1	P11362	ENSG00000077782	Schizophrenia	Psychiatric	FGFR1 -- Schizophrenia	2	0	N	Tier 1	1	Y	Y	N	DB09079	Nintedanib	Nintedanib is a small molecule kinase inhibitor used in the treatment of pulmonary fibrosis, systemic sclerosis-associated interstitial lung disease, and non-small cell lung cancer (NSCLC).[L8453,L8459] It was first approved for use in the United States in 2014.[L8453] Within the spectrum of idiopathic pulmonary fibrosis treatment options, nintedanib is currently one of only two disease-modifying therapies available and indicated for the condition (the other being [Pirfenidone]) and as such is used as a first-line treatment following diagnosis to slow down the progressive loss of lung function.[A185237] As a chemotherapeutic agent for NSCLC, nintedanib, in combination with [Docetaxel], is reserved for patients who have tried and failed first-line chemotherapeutic options.[L8459]	Protein tyrosine kinase activity	Tyrosine-protein kinase that acts as cell-surface receptor for fibroblast growth factors and plays an essential role in the regulation of embryonic development, cell proliferation, differentiation and migration. Required for normal mesoderm patterning and correct axial organization during embryonic development, normal skeletogenesis and normal development of the gonadotropin-releasing hormone (GnRH) neuronal system. Phosphorylates PLCG1, FRS2, GAB1 and SHB. Ligand binding leads to the activation of several signaling cascades. Activation of PLCG1 leads to the production of the cellular signaling molecules diacylglycerol and inositol 1,4,5-trisphosphate. Phosphorylation of FRS2 triggers recruitment of GRB2, GAB1, PIK3R1 and SOS1, and mediates activation of RAS, MAPK1/ERK2, MAPK3/ERK1 and the MAP kinase signaling pathway, as well as of the AKT1 signaling pathway. Promotes phosphorylation of SHC1, STAT1 and PTPN11/SHP2. In the nucleus, enhances RPS6KA1 and CREB1 activity and contributes to the regulation of transcription. FGFR1 signaling is down-regulated by IL17RD/SEF, and by FGFR1 ubiquitination, internalization and degradation.	Cell membrane
FGFR1	P11362	ENSG00000077782	Schizophrenia	Psychiatric	FGFR1 -- Schizophrenia	2	0	N	Tier 1	1	Y	Y	N	DB11800	Tivozanib	Renal cell carcinoma (RCC) is responsible for 3% of cancer cases[A231314] and is one of the 10 most common cancers in adults. The average age of diagnosis is between age 65 to 74.[L32529] Tivozanib, also known as FOTIVDA, is a kinase inhibitor developed to treat adult patients with relapsed or refractory advanced renal cell carcinoma (RCC) after prior failed systemic therapies. It was approved on March 10, 2021 by the FDA. Marketed by Aveo Oncology, tivozanib is a promising therapy for individuals with RCC who have not been treated successfully with other therapies.[L32524]	Protein tyrosine kinase activity	Tyrosine-protein kinase that acts as cell-surface receptor for fibroblast growth factors and plays an essential role in the regulation of embryonic development, cell proliferation, differentiation and migration. Required for normal mesoderm patterning and correct axial organization during embryonic development, normal skeletogenesis and normal development of the gonadotropin-releasing hormone (GnRH) neuronal system. Phosphorylates PLCG1, FRS2, GAB1 and SHB. Ligand binding leads to the activation of several signaling cascades. Activation of PLCG1 leads to the production of the cellular signaling molecules diacylglycerol and inositol 1,4,5-trisphosphate. Phosphorylation of FRS2 triggers recruitment of GRB2, GAB1, PIK3R1 and SOS1, and mediates activation of RAS, MAPK1/ERK2, MAPK3/ERK1 and the MAP kinase signaling pathway, as well as of the AKT1 signaling pathway. Promotes phosphorylation of SHC1, STAT1 and PTPN11/SHP2. In the nucleus, enhances RPS6KA1 and CREB1 activity and contributes to the regulation of transcription. FGFR1 signaling is down-regulated by IL17RD/SEF, and by FGFR1 ubiquitination, internalization and degradation.	Cell membrane
FGFR1	P11362	ENSG00000077782	Schizophrenia	Psychiatric	FGFR1 -- Schizophrenia	2	0	N	Tier 1	1	Y	Y	N	DB11886	Infigratinib	Infigratinib is a pan-fibroblast growth factor receptor (FGFR) kinase inhibitor. By inhibiting the FGFR pathway, which is often aberrated in cancers such as cholangiocarcinoma, infigratinib suppresses tumour growth.[A235174] Cholangiocarcinoma is the most common primary malignancy affecting the biliary tract and the second most common primary hepatic malignancy.[A198963] Infitratinib is a pan-FGFR inhibitor, as it is an ATP-competitive inhibitor of all four FGFR receptor subtypes.[A235174] On May 28, 2021, the FDA granted accelerated approval to infigratinib - under the market name Truseltiq - for the treatment of previously treated, unresectable locally advanced or metastatic cholangiocarcinoma in adults with a fibroblast growth factor receptor 2 (FGFR2) fusion or another rearrangement as detected by an FDA-approved test.[L34304] This approval follows [pemigatinib], another FGFR inhibitor approved by the FDA for the same therapeutic indication.	Protein tyrosine kinase activity	Tyrosine-protein kinase that acts as cell-surface receptor for fibroblast growth factors and plays an essential role in the regulation of embryonic development, cell proliferation, differentiation and migration. Required for normal mesoderm patterning and correct axial organization during embryonic development, normal skeletogenesis and normal development of the gonadotropin-releasing hormone (GnRH) neuronal system. Phosphorylates PLCG1, FRS2, GAB1 and SHB. Ligand binding leads to the activation of several signaling cascades. Activation of PLCG1 leads to the production of the cellular signaling molecules diacylglycerol and inositol 1,4,5-trisphosphate. Phosphorylation of FRS2 triggers recruitment of GRB2, GAB1, PIK3R1 and SOS1, and mediates activation of RAS, MAPK1/ERK2, MAPK3/ERK1 and the MAP kinase signaling pathway, as well as of the AKT1 signaling pathway. Promotes phosphorylation of SHC1, STAT1 and PTPN11/SHP2. In the nucleus, enhances RPS6KA1 and CREB1 activity and contributes to the regulation of transcription. FGFR1 signaling is down-regulated by IL17RD/SEF, and by FGFR1 ubiquitination, internalization and degradation.	Cell membrane
FGFR1	P11362	ENSG00000077782	Schizophrenia	Psychiatric	FGFR1 -- Schizophrenia	2	0	N	Tier 1	1	Y	Y	N	DB12010	Fostamatinib	Fostamatinib has been investigated for the treatment and basic science of Rheumatoid Arthritis and Immune Thrombocytopenic Purpura (ITP). It was approved on April 17, 2018, under the trade name Tavalisse for use in ITP [L2644, FDA Label]. Fostamatinib has also been granted orphan drug status by the FDA [L2644]. Recently, fostamatinib has been identified as a potential therapeutic for controlling acute respiratory distress syndrome (ARDS) in patients with severe COVID-19 through its ability to modulate the SYK kinase.[A235008, A235013, A235018]	Protein tyrosine kinase activity	Tyrosine-protein kinase that acts as cell-surface receptor for fibroblast growth factors and plays an essential role in the regulation of embryonic development, cell proliferation, differentiation and migration. Required for normal mesoderm patterning and correct axial organization during embryonic development, normal skeletogenesis and normal development of the gonadotropin-releasing hormone (GnRH) neuronal system. Phosphorylates PLCG1, FRS2, GAB1 and SHB. Ligand binding leads to the activation of several signaling cascades. Activation of PLCG1 leads to the production of the cellular signaling molecules diacylglycerol and inositol 1,4,5-trisphosphate. Phosphorylation of FRS2 triggers recruitment of GRB2, GAB1, PIK3R1 and SOS1, and mediates activation of RAS, MAPK1/ERK2, MAPK3/ERK1 and the MAP kinase signaling pathway, as well as of the AKT1 signaling pathway. Promotes phosphorylation of SHC1, STAT1 and PTPN11/SHP2. In the nucleus, enhances RPS6KA1 and CREB1 activity and contributes to the regulation of transcription. FGFR1 signaling is down-regulated by IL17RD/SEF, and by FGFR1 ubiquitination, internalization and degradation.	Cell membrane
FGFR1	P11362	ENSG00000077782	Schizophrenia	Psychiatric	FGFR1 -- Schizophrenia	2	0	N	Tier 1	1	Y	Y	N	DB12147	Erdafitinib	In early April of 2019, the US FDA approved Janssen Pharmaceutical Companies' brand name Balversa (erdafitinib) as the first-ever fibroblast growth factor receptor (FGFR) kinase inhibitor indicated for patients with locally advanced or metastatic urothelial carcinoma, with susceptible FGFR3 or FGFR2 genetic alterations, that has progressed during or following platinum-containing chemotherapy, including within 12 months of neoadjuvant or adjuvant platinum-containing chemotherapy. [L5956, L5959] At the same time, the FDA also approved the therascreen FGFR RGQ RT-PCR Kit (Qiagen) for utilization as a companion diagnostic with erdafitinib for selecting patients for the indicated therapy [L5956, L5959]. Erdafitinib is the first personalized treatment targeting susceptible FGFR genetic alterations for patients with metastatic bladder cancer, which demonstrates the development of more personalized and precise medicines tailoring to a patient's specific genetic mutation.[L5956, L5959] Considering urothelial cancer is statistically the fourth most common kind of cancer in the world, the introduction of erdafitinib offers a much-needed new option in the ever-expanding therapeutic tool kit to treat such a prevalent medical condition.[F4372]	Protein tyrosine kinase activity	Tyrosine-protein kinase that acts as cell-surface receptor for fibroblast growth factors and plays an essential role in the regulation of embryonic development, cell proliferation, differentiation and migration. Required for normal mesoderm patterning and correct axial organization during embryonic development, normal skeletogenesis and normal development of the gonadotropin-releasing hormone (GnRH) neuronal system. Phosphorylates PLCG1, FRS2, GAB1 and SHB. Ligand binding leads to the activation of several signaling cascades. Activation of PLCG1 leads to the production of the cellular signaling molecules diacylglycerol and inositol 1,4,5-trisphosphate. Phosphorylation of FRS2 triggers recruitment of GRB2, GAB1, PIK3R1 and SOS1, and mediates activation of RAS, MAPK1/ERK2, MAPK3/ERK1 and the MAP kinase signaling pathway, as well as of the AKT1 signaling pathway. Promotes phosphorylation of SHC1, STAT1 and PTPN11/SHP2. In the nucleus, enhances RPS6KA1 and CREB1 activity and contributes to the regulation of transcription. FGFR1 signaling is down-regulated by IL17RD/SEF, and by FGFR1 ubiquitination, internalization and degradation.	Cell membrane
FGFR1	P11362	ENSG00000077782	Schizophrenia	Psychiatric	FGFR1 -- Schizophrenia	2	0	N	Tier 1	1	Y	Y	N	DB15102	Pemigatinib	Pemigatinib is a small molecule kinase inhibitor with antitumour activity. It works by inhibiting fibroblast growth factor receptors (FGFRs), which are receptor tyrosine kinases that activate signalling pathways in tumour cells.[A193719] FGFRs gained attention as potential therapeutic targets in selected cancers, as FGFR gene alterations were observed in a wide variety of cancers including those of the urinary bladder, breast, ovary, prostate, endometrium, lung, and stomach.[A198984] Deregulated FGFR signalling pathway can lead the development of oncogenes and tumour-promoting physiological processes, such as cancer cell proliferation, enhanced angiogenesis, and evasion of cell death.[A193716] In April 2020, pemigatinib was approved by the FDA for the treatment of unresectable locally advanced or metastatic cholangiocarcinoma in previously treated adult patients with a fibroblast growth factor receptor 2 (FGFR2) gene fusion or other rearrangements as detected by an FDA-approved test.[L13068] Cholangiocarcinoma is the most common primary malignancy affecting the biliary tract and the second most common primary hepatic malignancy. This malignancy accounts for 15% to 20% of primary hepatobiliary malignancies, which account for 13% of overall cancer-related global mortality. With increasing research on the pathogenesis of cholangiocarcinoma and potential therapeutic targets for anticancer drug treatment, recent studies show that up to 45% of patients with intrahepatic cholangiocarcinoma exhibited gene rearrangements resulting in oncogenic fibroblast growth factor 2 (FGFR2) fusion proteins.[A198963] The FDA-approved indication for pemigatinib was granted under accelerated approval based on the overall response rate and duration of response in pre-marketing clinical trials. Pemigatinib is marketed under the brand name Pemazyre, and it is available as oral tablets.[L13050]	Protein tyrosine kinase activity	Tyrosine-protein kinase that acts as cell-surface receptor for fibroblast growth factors and plays an essential role in the regulation of embryonic development, cell proliferation, differentiation and migration. Required for normal mesoderm patterning and correct axial organization during embryonic development, normal skeletogenesis and normal development of the gonadotropin-releasing hormone (GnRH) neuronal system. Phosphorylates PLCG1, FRS2, GAB1 and SHB. Ligand binding leads to the activation of several signaling cascades. Activation of PLCG1 leads to the production of the cellular signaling molecules diacylglycerol and inositol 1,4,5-trisphosphate. Phosphorylation of FRS2 triggers recruitment of GRB2, GAB1, PIK3R1 and SOS1, and mediates activation of RAS, MAPK1/ERK2, MAPK3/ERK1 and the MAP kinase signaling pathway, as well as of the AKT1 signaling pathway. Promotes phosphorylation of SHC1, STAT1 and PTPN11/SHP2. In the nucleus, enhances RPS6KA1 and CREB1 activity and contributes to the regulation of transcription. FGFR1 signaling is down-regulated by IL17RD/SEF, and by FGFR1 ubiquitination, internalization and degradation.	Cell membrane
FGFR1	P11362	ENSG00000077782	Schizophrenia	Psychiatric	FGFR1 -- Schizophrenia	2	0	N	Tier 1	1	Y	Y	N	DB15149	Futibatinib	Futibatinib is an inhibitor of Fibroblast Growth Factor receptor (FGFR), which comprises a group of receptor tyrosine kinases that play a key role in cell proliferation, differentiation, migration, and survival. FGFR was investigated in oncology as a therapeutic target, as FGFR genomic aberrations and dysregulated FGFR signalling pathways are observed in some cancers such as cholangiocarcinoma and urothelial malignancies.[A253193,A253198] As a novel inhibitor of FGFR, futibatinib was first approved by the FDA in September 2022 to treat different types of intrahepatic cholangiocarcinoma.[L43347] On July 4, 2023, the European Commission granted Conditional Marketing Authorization for futibatinib for the treatment of cholangiocarcinoma.[L47800]	Protein tyrosine kinase activity	Tyrosine-protein kinase that acts as cell-surface receptor for fibroblast growth factors and plays an essential role in the regulation of embryonic development, cell proliferation, differentiation and migration. Required for normal mesoderm patterning and correct axial organization during embryonic development, normal skeletogenesis and normal development of the gonadotropin-releasing hormone (GnRH) neuronal system. Phosphorylates PLCG1, FRS2, GAB1 and SHB. Ligand binding leads to the activation of several signaling cascades. Activation of PLCG1 leads to the production of the cellular signaling molecules diacylglycerol and inositol 1,4,5-trisphosphate. Phosphorylation of FRS2 triggers recruitment of GRB2, GAB1, PIK3R1 and SOS1, and mediates activation of RAS, MAPK1/ERK2, MAPK3/ERK1 and the MAP kinase signaling pathway, as well as of the AKT1 signaling pathway. Promotes phosphorylation of SHC1, STAT1 and PTPN11/SHP2. In the nucleus, enhances RPS6KA1 and CREB1 activity and contributes to the regulation of transcription. FGFR1 signaling is down-regulated by IL17RD/SEF, and by FGFR1 ubiquitination, internalization and degradation.	Cell membrane
FGFR1	P11362	ENSG00000077782	Schizophrenia	Psychiatric	FGFR1 -- Schizophrenia	2	0	N	Tier 1	1	Y	Y	N	DB15685	Selpercatinib	Selpercatinib is a kinase inhibitor with enhanced specificity for RET tyrosine kinase receptors (RTKs) over other RTK classes.[A202055, A202052, L13604] Enhanced RET (Rearranged during transfection) oncogene expression is a hallmark of many cancers. Although multikinase inhibitors, including [cabozantinib], [ponatinib], [sorafenib], [sunitinib], and [vandetanib], have shown efficacy in RET-driven cancers, their lack of specificity is generally associated with substantial toxicity. Selpercatinib (LOXO-292) and pralsetinib (BLU-667) represent the first generation of specific RET RTK inhibitors for the treatment of RET-driven cancers.[A202049, A202055, A202052, L13604] Although selpercatinib is currently still under investigation in clinical trial NCT04211337, it was granted accelerated FDA approval on May 8, 2020, for specific RET-driven cancer indications. It is currently marketed under the brand name RETEVMOâ„¢ by Loxo Oncology Inc.[L13604] Selpercatinib is also approved by the European Commission.	Protein tyrosine kinase activity	Tyrosine-protein kinase that acts as cell-surface receptor for fibroblast growth factors and plays an essential role in the regulation of embryonic development, cell proliferation, differentiation and migration. Required for normal mesoderm patterning and correct axial organization during embryonic development, normal skeletogenesis and normal development of the gonadotropin-releasing hormone (GnRH) neuronal system. Phosphorylates PLCG1, FRS2, GAB1 and SHB. Ligand binding leads to the activation of several signaling cascades. Activation of PLCG1 leads to the production of the cellular signaling molecules diacylglycerol and inositol 1,4,5-trisphosphate. Phosphorylation of FRS2 triggers recruitment of GRB2, GAB1, PIK3R1 and SOS1, and mediates activation of RAS, MAPK1/ERK2, MAPK3/ERK1 and the MAP kinase signaling pathway, as well as of the AKT1 signaling pathway. Promotes phosphorylation of SHC1, STAT1 and PTPN11/SHP2. In the nucleus, enhances RPS6KA1 and CREB1 activity and contributes to the regulation of transcription. FGFR1 signaling is down-regulated by IL17RD/SEF, and by FGFR1 ubiquitination, internalization and degradation.	Cell membrane
FGFR1	P11362	ENSG00000077782	Schizophrenia	Psychiatric	FGFR1 -- Schizophrenia	2	0	N	Tier 1	1	Y	Y	N	DB15822	Pralsetinib	Pralsetinib, similar to the previously approved [selpercatinib], is a kinase inhibitor with enhanced specificity for RET tyrosine kinase receptors (RTKs) over other RTK classes.[A202055, A219751, L15986] Enhanced RET (Rearranged during transfection) oncogene expression is a hallmark of many cancers, including non-small cell lung cancer. Although multikinase inhibitors, including [cabozantinib], [ponatinib], [sorafenib], [sunitinib], and [vandetanib], have shown efficacy in RET-driven cancers, their lack of specificity is generally associated with substantial toxicity.[A202055] Pralsetinib (BLU-667) and [selpercatinib] (LOXO-292) represent the first generation of specific RET RTK inhibitors for the treatment of RET-driven cancers.[A202049, A202055, L15986] Although a phase 1/2 trial of pralsetinib termed ARROW (NCT03037385) is still ongoing, pralsetinib was granted accelerated FDA approval on September 4, 2020, for the treatment of metastatic RET-fusion positive non-small cell lung cancer. It is currently marketed under the brand name GAVRETOâ„¢ by Blueprint Medicines.[L15986]	Protein tyrosine kinase activity	Tyrosine-protein kinase that acts as cell-surface receptor for fibroblast growth factors and plays an essential role in the regulation of embryonic development, cell proliferation, differentiation and migration. Required for normal mesoderm patterning and correct axial organization during embryonic development, normal skeletogenesis and normal development of the gonadotropin-releasing hormone (GnRH) neuronal system. Phosphorylates PLCG1, FRS2, GAB1 and SHB. Ligand binding leads to the activation of several signaling cascades. Activation of PLCG1 leads to the production of the cellular signaling molecules diacylglycerol and inositol 1,4,5-trisphosphate. Phosphorylation of FRS2 triggers recruitment of GRB2, GAB1, PIK3R1 and SOS1, and mediates activation of RAS, MAPK1/ERK2, MAPK3/ERK1 and the MAP kinase signaling pathway, as well as of the AKT1 signaling pathway. Promotes phosphorylation of SHC1, STAT1 and PTPN11/SHP2. In the nucleus, enhances RPS6KA1 and CREB1 activity and contributes to the regulation of transcription. FGFR1 signaling is down-regulated by IL17RD/SEF, and by FGFR1 ubiquitination, internalization and degradation.	Cell membrane
FGFR1	P11362	ENSG00000077782	Systolic blood pressure	Cardiovascular	FGFR1 -- Systolic blood pressure	0	2	N	Tier 1	1	Y	Y	N	DB00039	Palifermin	Palifermin is a recombinant human keratinocyte growth factor (KGF). It is 140 residues long, and is produced using E. coli. Palifermin was granted FDA approval on 15 December 2004.[L17933]	Protein tyrosine kinase activity	Tyrosine-protein kinase that acts as cell-surface receptor for fibroblast growth factors and plays an essential role in the regulation of embryonic development, cell proliferation, differentiation and migration. Required for normal mesoderm patterning and correct axial organization during embryonic development, normal skeletogenesis and normal development of the gonadotropin-releasing hormone (GnRH) neuronal system. Phosphorylates PLCG1, FRS2, GAB1 and SHB. Ligand binding leads to the activation of several signaling cascades. Activation of PLCG1 leads to the production of the cellular signaling molecules diacylglycerol and inositol 1,4,5-trisphosphate. Phosphorylation of FRS2 triggers recruitment of GRB2, GAB1, PIK3R1 and SOS1, and mediates activation of RAS, MAPK1/ERK2, MAPK3/ERK1 and the MAP kinase signaling pathway, as well as of the AKT1 signaling pathway. Promotes phosphorylation of SHC1, STAT1 and PTPN11/SHP2. In the nucleus, enhances RPS6KA1 and CREB1 activity and contributes to the regulation of transcription. FGFR1 signaling is down-regulated by IL17RD/SEF, and by FGFR1 ubiquitination, internalization and degradation.	Cell membrane
FGFR1	P11362	ENSG00000077782	Systolic blood pressure	Cardiovascular	FGFR1 -- Systolic blood pressure	0	2	N	Tier 1	1	Y	Y	N	DB00398	Sorafenib	Sorafenib is a bi-aryl urea and an oral multikinase inhibitor. It targets cell surface tyrosine kinase receptors and downstream intracellular kinases that are implicated in tumour cell proliferation and tumour angiogenesis.[A255852] First approved by the FDA and European Commission in 2007 for the treatment of hepatocellular carcinoma, sorafenib is also indicated to treat renal carcinoma and differentiated thyroid carcinoma.[A14794]	Protein tyrosine kinase activity	Tyrosine-protein kinase that acts as cell-surface receptor for fibroblast growth factors and plays an essential role in the regulation of embryonic development, cell proliferation, differentiation and migration. Required for normal mesoderm patterning and correct axial organization during embryonic development, normal skeletogenesis and normal development of the gonadotropin-releasing hormone (GnRH) neuronal system. Phosphorylates PLCG1, FRS2, GAB1 and SHB. Ligand binding leads to the activation of several signaling cascades. Activation of PLCG1 leads to the production of the cellular signaling molecules diacylglycerol and inositol 1,4,5-trisphosphate. Phosphorylation of FRS2 triggers recruitment of GRB2, GAB1, PIK3R1 and SOS1, and mediates activation of RAS, MAPK1/ERK2, MAPK3/ERK1 and the MAP kinase signaling pathway, as well as of the AKT1 signaling pathway. Promotes phosphorylation of SHC1, STAT1 and PTPN11/SHP2. In the nucleus, enhances RPS6KA1 and CREB1 activity and contributes to the regulation of transcription. FGFR1 signaling is down-regulated by IL17RD/SEF, and by FGFR1 ubiquitination, internalization and degradation.	Cell membrane
FGFR1	P11362	ENSG00000077782	Systolic blood pressure	Cardiovascular	FGFR1 -- Systolic blood pressure	0	2	N	Tier 1	1	Y	Y	N	DB01109	Heparin	Unfractionated heparin (UH) is a heterogenous preparation of anionic, sulfated glycosaminoglycan polymers with weights ranging from 3000 to 30,000 Da. It is a naturally occurring anticoagulant released from mast cells. It binds reversibly to antithrombin III (ATIII) and greatly accelerates the rate at which ATIII inactivates coagulation enzymes thrombin (factor IIa) and factor Xa. UH is different from low molecular weight heparin (LMWH) in the following ways: the average molecular weight of LMWH is about 4.5 kDa whereas it is 15 kDa for UH; UH requires continuous infusions; activated partial prothrombin time (aPTT) monitoring is required when using UH; and UH has a higher risk of bleeding and higher risk of osteoporosis in long term use. Unfractionated heparin is more specific than LMWH for thrombin. Furthermore, the effects of UH can typically be reversed by using protamine sulfate.	Protein tyrosine kinase activity	Tyrosine-protein kinase that acts as cell-surface receptor for fibroblast growth factors and plays an essential role in the regulation of embryonic development, cell proliferation, differentiation and migration. Required for normal mesoderm patterning and correct axial organization during embryonic development, normal skeletogenesis and normal development of the gonadotropin-releasing hormone (GnRH) neuronal system. Phosphorylates PLCG1, FRS2, GAB1 and SHB. Ligand binding leads to the activation of several signaling cascades. Activation of PLCG1 leads to the production of the cellular signaling molecules diacylglycerol and inositol 1,4,5-trisphosphate. Phosphorylation of FRS2 triggers recruitment of GRB2, GAB1, PIK3R1 and SOS1, and mediates activation of RAS, MAPK1/ERK2, MAPK3/ERK1 and the MAP kinase signaling pathway, as well as of the AKT1 signaling pathway. Promotes phosphorylation of SHC1, STAT1 and PTPN11/SHP2. In the nucleus, enhances RPS6KA1 and CREB1 activity and contributes to the regulation of transcription. FGFR1 signaling is down-regulated by IL17RD/SEF, and by FGFR1 ubiquitination, internalization and degradation.	Cell membrane
FGFR1	P11362	ENSG00000077782	Systolic blood pressure	Cardiovascular	FGFR1 -- Systolic blood pressure	0	2	N	Tier 1	1	Y	Y	N	DB02058	3-[4-(1-formylpiperazin-4-yl)-benzylidenyl]-2-indolinone		Protein tyrosine kinase activity	Tyrosine-protein kinase that acts as cell-surface receptor for fibroblast growth factors and plays an essential role in the regulation of embryonic development, cell proliferation, differentiation and migration. Required for normal mesoderm patterning and correct axial organization during embryonic development, normal skeletogenesis and normal development of the gonadotropin-releasing hormone (GnRH) neuronal system. Phosphorylates PLCG1, FRS2, GAB1 and SHB. Ligand binding leads to the activation of several signaling cascades. Activation of PLCG1 leads to the production of the cellular signaling molecules diacylglycerol and inositol 1,4,5-trisphosphate. Phosphorylation of FRS2 triggers recruitment of GRB2, GAB1, PIK3R1 and SOS1, and mediates activation of RAS, MAPK1/ERK2, MAPK3/ERK1 and the MAP kinase signaling pathway, as well as of the AKT1 signaling pathway. Promotes phosphorylation of SHC1, STAT1 and PTPN11/SHP2. In the nucleus, enhances RPS6KA1 and CREB1 activity and contributes to the regulation of transcription. FGFR1 signaling is down-regulated by IL17RD/SEF, and by FGFR1 ubiquitination, internalization and degradation.	Cell membrane
FGFR1	P11362	ENSG00000077782	Systolic blood pressure	Cardiovascular	FGFR1 -- Systolic blood pressure	0	2	N	Tier 1	1	Y	Y	N	DB05014	XL999	XL999 has the potential to provide benefit to patients with lung cancer and acute myelogenous leukemia. XL999 is a new chemical entity that inhibits a spectrum of receptor tyrosine kinases (RTKs) with growth promoting and angiogenic properties, including FGFR 1/3, PDGFRÎ±/Î², VEGFR2/KDR, KIT, and FLT3. XL999 also inhibits FLT4 and SRC. XL999 has the potential to prevent tumor growth â€” both directly by a novel effect on tumor cell proliferation and indirectly through inhibition of the host angiogenic response. XL999 induces a cell-cycle block by a mechanism distinct from those previously identified and exhibits broad antitumor activity in xenograft models.	Protein tyrosine kinase activity	Tyrosine-protein kinase that acts as cell-surface receptor for fibroblast growth factors and plays an essential role in the regulation of embryonic development, cell proliferation, differentiation and migration. Required for normal mesoderm patterning and correct axial organization during embryonic development, normal skeletogenesis and normal development of the gonadotropin-releasing hormone (GnRH) neuronal system. Phosphorylates PLCG1, FRS2, GAB1 and SHB. Ligand binding leads to the activation of several signaling cascades. Activation of PLCG1 leads to the production of the cellular signaling molecules diacylglycerol and inositol 1,4,5-trisphosphate. Phosphorylation of FRS2 triggers recruitment of GRB2, GAB1, PIK3R1 and SOS1, and mediates activation of RAS, MAPK1/ERK2, MAPK3/ERK1 and the MAP kinase signaling pathway, as well as of the AKT1 signaling pathway. Promotes phosphorylation of SHC1, STAT1 and PTPN11/SHP2. In the nucleus, enhances RPS6KA1 and CREB1 activity and contributes to the regulation of transcription. FGFR1 signaling is down-regulated by IL17RD/SEF, and by FGFR1 ubiquitination, internalization and degradation.	Cell membrane
FGFR1	P11362	ENSG00000077782	Systolic blood pressure	Cardiovascular	FGFR1 -- Systolic blood pressure	0	2	N	Tier 1	1	Y	Y	N	DB07525	3-(3-methoxybenzyl)-1H-pyrrolo[2,3-b]pyridine		Protein tyrosine kinase activity	Tyrosine-protein kinase that acts as cell-surface receptor for fibroblast growth factors and plays an essential role in the regulation of embryonic development, cell proliferation, differentiation and migration. Required for normal mesoderm patterning and correct axial organization during embryonic development, normal skeletogenesis and normal development of the gonadotropin-releasing hormone (GnRH) neuronal system. Phosphorylates PLCG1, FRS2, GAB1 and SHB. Ligand binding leads to the activation of several signaling cascades. Activation of PLCG1 leads to the production of the cellular signaling molecules diacylglycerol and inositol 1,4,5-trisphosphate. Phosphorylation of FRS2 triggers recruitment of GRB2, GAB1, PIK3R1 and SOS1, and mediates activation of RAS, MAPK1/ERK2, MAPK3/ERK1 and the MAP kinase signaling pathway, as well as of the AKT1 signaling pathway. Promotes phosphorylation of SHC1, STAT1 and PTPN11/SHP2. In the nucleus, enhances RPS6KA1 and CREB1 activity and contributes to the regulation of transcription. FGFR1 signaling is down-regulated by IL17RD/SEF, and by FGFR1 ubiquitination, internalization and degradation.	Cell membrane
FGFR1	P11362	ENSG00000077782	Systolic blood pressure	Cardiovascular	FGFR1 -- Systolic blood pressure	0	2	N	Tier 1	1	Y	Y	N	DB07840	(E)-[4-(3,5-Difluorophenyl)-3H-pyrrolo[2,3-b]pyridin-3-ylidene](3-methoxyphenyl)methanol		Protein tyrosine kinase activity	Tyrosine-protein kinase that acts as cell-surface receptor for fibroblast growth factors and plays an essential role in the regulation of embryonic development, cell proliferation, differentiation and migration. Required for normal mesoderm patterning and correct axial organization during embryonic development, normal skeletogenesis and normal development of the gonadotropin-releasing hormone (GnRH) neuronal system. Phosphorylates PLCG1, FRS2, GAB1 and SHB. Ligand binding leads to the activation of several signaling cascades. Activation of PLCG1 leads to the production of the cellular signaling molecules diacylglycerol and inositol 1,4,5-trisphosphate. Phosphorylation of FRS2 triggers recruitment of GRB2, GAB1, PIK3R1 and SOS1, and mediates activation of RAS, MAPK1/ERK2, MAPK3/ERK1 and the MAP kinase signaling pathway, as well as of the AKT1 signaling pathway. Promotes phosphorylation of SHC1, STAT1 and PTPN11/SHP2. In the nucleus, enhances RPS6KA1 and CREB1 activity and contributes to the regulation of transcription. FGFR1 signaling is down-regulated by IL17RD/SEF, and by FGFR1 ubiquitination, internalization and degradation.	Cell membrane
FGFR1	P11362	ENSG00000077782	Systolic blood pressure	Cardiovascular	FGFR1 -- Systolic blood pressure	0	2	N	Tier 1	1	Y	Y	N	DB08577	3-[(3-(2-CARBOXYETHYL)-4-METHYLPYRROL-2-YL)METHYLENE]-2-INDOLINONE		Protein tyrosine kinase activity	Tyrosine-protein kinase that acts as cell-surface receptor for fibroblast growth factors and plays an essential role in the regulation of embryonic development, cell proliferation, differentiation and migration. Required for normal mesoderm patterning and correct axial organization during embryonic development, normal skeletogenesis and normal development of the gonadotropin-releasing hormone (GnRH) neuronal system. Phosphorylates PLCG1, FRS2, GAB1 and SHB. Ligand binding leads to the activation of several signaling cascades. Activation of PLCG1 leads to the production of the cellular signaling molecules diacylglycerol and inositol 1,4,5-trisphosphate. Phosphorylation of FRS2 triggers recruitment of GRB2, GAB1, PIK3R1 and SOS1, and mediates activation of RAS, MAPK1/ERK2, MAPK3/ERK1 and the MAP kinase signaling pathway, as well as of the AKT1 signaling pathway. Promotes phosphorylation of SHC1, STAT1 and PTPN11/SHP2. In the nucleus, enhances RPS6KA1 and CREB1 activity and contributes to the regulation of transcription. FGFR1 signaling is down-regulated by IL17RD/SEF, and by FGFR1 ubiquitination, internalization and degradation.	Cell membrane
FGFR1	P11362	ENSG00000077782	Systolic blood pressure	Cardiovascular	FGFR1 -- Systolic blood pressure	0	2	N	Tier 1	1	Y	Y	N	DB08896	Regorafenib	Regorafenib is an orally-administered inhibitor of multiple kinases. It is used for the treatment of metastatic colorectal cancer, advanced gastrointestinal stromal tumours, and hepatocellular carcinoma. FDA approved on September 27, 2012. Approved use of Regorafenib was expanded to treat Hepatocellular Carcinoma in April 2017.	Protein tyrosine kinase activity	Tyrosine-protein kinase that acts as cell-surface receptor for fibroblast growth factors and plays an essential role in the regulation of embryonic development, cell proliferation, differentiation and migration. Required for normal mesoderm patterning and correct axial organization during embryonic development, normal skeletogenesis and normal development of the gonadotropin-releasing hormone (GnRH) neuronal system. Phosphorylates PLCG1, FRS2, GAB1 and SHB. Ligand binding leads to the activation of several signaling cascades. Activation of PLCG1 leads to the production of the cellular signaling molecules diacylglycerol and inositol 1,4,5-trisphosphate. Phosphorylation of FRS2 triggers recruitment of GRB2, GAB1, PIK3R1 and SOS1, and mediates activation of RAS, MAPK1/ERK2, MAPK3/ERK1 and the MAP kinase signaling pathway, as well as of the AKT1 signaling pathway. Promotes phosphorylation of SHC1, STAT1 and PTPN11/SHP2. In the nucleus, enhances RPS6KA1 and CREB1 activity and contributes to the regulation of transcription. FGFR1 signaling is down-regulated by IL17RD/SEF, and by FGFR1 ubiquitination, internalization and degradation.	Cell membrane
FGFR1	P11362	ENSG00000077782	Systolic blood pressure	Cardiovascular	FGFR1 -- Systolic blood pressure	0	2	N	Tier 1	1	Y	Y	N	DB08901	Ponatinib	Ponatinib is a novel Bcr-Abl tyrosine kinase inhibitor that is especially effective against the T315I mutation for the treatment of chronic myeloid leukemia. FDA approved on December 14, 2012.	Protein tyrosine kinase activity	Tyrosine-protein kinase that acts as cell-surface receptor for fibroblast growth factors and plays an essential role in the regulation of embryonic development, cell proliferation, differentiation and migration. Required for normal mesoderm patterning and correct axial organization during embryonic development, normal skeletogenesis and normal development of the gonadotropin-releasing hormone (GnRH) neuronal system. Phosphorylates PLCG1, FRS2, GAB1 and SHB. Ligand binding leads to the activation of several signaling cascades. Activation of PLCG1 leads to the production of the cellular signaling molecules diacylglycerol and inositol 1,4,5-trisphosphate. Phosphorylation of FRS2 triggers recruitment of GRB2, GAB1, PIK3R1 and SOS1, and mediates activation of RAS, MAPK1/ERK2, MAPK3/ERK1 and the MAP kinase signaling pathway, as well as of the AKT1 signaling pathway. Promotes phosphorylation of SHC1, STAT1 and PTPN11/SHP2. In the nucleus, enhances RPS6KA1 and CREB1 activity and contributes to the regulation of transcription. FGFR1 signaling is down-regulated by IL17RD/SEF, and by FGFR1 ubiquitination, internalization and degradation.	Cell membrane
FGFR1	P11362	ENSG00000077782	Systolic blood pressure	Cardiovascular	FGFR1 -- Systolic blood pressure	0	2	N	Tier 1	1	Y	Y	N	DB09078	Lenvatinib	Lenvatinib is a receptor tyrosine kinase (RTK) inhibitor that inhibits the kinase activities of vascular endothelial growth factor (VEGF) receptors VEGFR1 (FLT1), VEGFR2 (KDR), and VEGFR3 (FLT4). Lenvatinib also inhibits other RTKs that have been implicated in pathogenic angiogenesis, tumor growth, and cancer progression in addition to their normal cellular functions, including fibroblast growth factor (FGF) receptors FGFR1, 2, 3, and 4; the platelet derived growth factor receptor alpha (PDGFRÎ±), KIT, and RET. These receptor tyrosine kinases (RTKs) located in the cell membrane play a central role in the activation of signal transduction pathways involved in the normal regulation of cellular processes, such as cell proliferation, migration, apoptosis and differentiation, and in pathogenic angiogenesis, lymphogenesis, tumour growth and cancer progression. In particular, VEGF has been identified as a crucial regulator of both physiologic and pathologic angiogenesis and increased expression of VEGF is associated with a poor prognosis in many types of cancers. Lenvatinib is indicated for the treatment of patients with locally recurrent or metastatic, progressive, radioactive iodine (RAI)-refractory differentiated thyroid cancer. Most patients with thyroid cancer have a very good prognosis with treatment (98% 5 year survival rate) involving surgery and hormone therapy. However, for patients with RAI-refractory thyroid cancer, treatment options are limited and the prognosis is poor, leading to a push for the development of more targeted therapies such as lenvatinib.	Protein tyrosine kinase activity	Tyrosine-protein kinase that acts as cell-surface receptor for fibroblast growth factors and plays an essential role in the regulation of embryonic development, cell proliferation, differentiation and migration. Required for normal mesoderm patterning and correct axial organization during embryonic development, normal skeletogenesis and normal development of the gonadotropin-releasing hormone (GnRH) neuronal system. Phosphorylates PLCG1, FRS2, GAB1 and SHB. Ligand binding leads to the activation of several signaling cascades. Activation of PLCG1 leads to the production of the cellular signaling molecules diacylglycerol and inositol 1,4,5-trisphosphate. Phosphorylation of FRS2 triggers recruitment of GRB2, GAB1, PIK3R1 and SOS1, and mediates activation of RAS, MAPK1/ERK2, MAPK3/ERK1 and the MAP kinase signaling pathway, as well as of the AKT1 signaling pathway. Promotes phosphorylation of SHC1, STAT1 and PTPN11/SHP2. In the nucleus, enhances RPS6KA1 and CREB1 activity and contributes to the regulation of transcription. FGFR1 signaling is down-regulated by IL17RD/SEF, and by FGFR1 ubiquitination, internalization and degradation.	Cell membrane
FGFR1	P11362	ENSG00000077782	Systolic blood pressure	Cardiovascular	FGFR1 -- Systolic blood pressure	0	2	N	Tier 1	1	Y	Y	N	DB09079	Nintedanib	Nintedanib is a small molecule kinase inhibitor used in the treatment of pulmonary fibrosis, systemic sclerosis-associated interstitial lung disease, and non-small cell lung cancer (NSCLC).[L8453,L8459] It was first approved for use in the United States in 2014.[L8453] Within the spectrum of idiopathic pulmonary fibrosis treatment options, nintedanib is currently one of only two disease-modifying therapies available and indicated for the condition (the other being [Pirfenidone]) and as such is used as a first-line treatment following diagnosis to slow down the progressive loss of lung function.[A185237] As a chemotherapeutic agent for NSCLC, nintedanib, in combination with [Docetaxel], is reserved for patients who have tried and failed first-line chemotherapeutic options.[L8459]	Protein tyrosine kinase activity	Tyrosine-protein kinase that acts as cell-surface receptor for fibroblast growth factors and plays an essential role in the regulation of embryonic development, cell proliferation, differentiation and migration. Required for normal mesoderm patterning and correct axial organization during embryonic development, normal skeletogenesis and normal development of the gonadotropin-releasing hormone (GnRH) neuronal system. Phosphorylates PLCG1, FRS2, GAB1 and SHB. Ligand binding leads to the activation of several signaling cascades. Activation of PLCG1 leads to the production of the cellular signaling molecules diacylglycerol and inositol 1,4,5-trisphosphate. Phosphorylation of FRS2 triggers recruitment of GRB2, GAB1, PIK3R1 and SOS1, and mediates activation of RAS, MAPK1/ERK2, MAPK3/ERK1 and the MAP kinase signaling pathway, as well as of the AKT1 signaling pathway. Promotes phosphorylation of SHC1, STAT1 and PTPN11/SHP2. In the nucleus, enhances RPS6KA1 and CREB1 activity and contributes to the regulation of transcription. FGFR1 signaling is down-regulated by IL17RD/SEF, and by FGFR1 ubiquitination, internalization and degradation.	Cell membrane
FGFR1	P11362	ENSG00000077782	Systolic blood pressure	Cardiovascular	FGFR1 -- Systolic blood pressure	0	2	N	Tier 1	1	Y	Y	N	DB11800	Tivozanib	Renal cell carcinoma (RCC) is responsible for 3% of cancer cases[A231314] and is one of the 10 most common cancers in adults. The average age of diagnosis is between age 65 to 74.[L32529] Tivozanib, also known as FOTIVDA, is a kinase inhibitor developed to treat adult patients with relapsed or refractory advanced renal cell carcinoma (RCC) after prior failed systemic therapies. It was approved on March 10, 2021 by the FDA. Marketed by Aveo Oncology, tivozanib is a promising therapy for individuals with RCC who have not been treated successfully with other therapies.[L32524]	Protein tyrosine kinase activity	Tyrosine-protein kinase that acts as cell-surface receptor for fibroblast growth factors and plays an essential role in the regulation of embryonic development, cell proliferation, differentiation and migration. Required for normal mesoderm patterning and correct axial organization during embryonic development, normal skeletogenesis and normal development of the gonadotropin-releasing hormone (GnRH) neuronal system. Phosphorylates PLCG1, FRS2, GAB1 and SHB. Ligand binding leads to the activation of several signaling cascades. Activation of PLCG1 leads to the production of the cellular signaling molecules diacylglycerol and inositol 1,4,5-trisphosphate. Phosphorylation of FRS2 triggers recruitment of GRB2, GAB1, PIK3R1 and SOS1, and mediates activation of RAS, MAPK1/ERK2, MAPK3/ERK1 and the MAP kinase signaling pathway, as well as of the AKT1 signaling pathway. Promotes phosphorylation of SHC1, STAT1 and PTPN11/SHP2. In the nucleus, enhances RPS6KA1 and CREB1 activity and contributes to the regulation of transcription. FGFR1 signaling is down-regulated by IL17RD/SEF, and by FGFR1 ubiquitination, internalization and degradation.	Cell membrane
FGFR1	P11362	ENSG00000077782	Systolic blood pressure	Cardiovascular	FGFR1 -- Systolic blood pressure	0	2	N	Tier 1	1	Y	Y	N	DB11886	Infigratinib	Infigratinib is a pan-fibroblast growth factor receptor (FGFR) kinase inhibitor. By inhibiting the FGFR pathway, which is often aberrated in cancers such as cholangiocarcinoma, infigratinib suppresses tumour growth.[A235174] Cholangiocarcinoma is the most common primary malignancy affecting the biliary tract and the second most common primary hepatic malignancy.[A198963] Infitratinib is a pan-FGFR inhibitor, as it is an ATP-competitive inhibitor of all four FGFR receptor subtypes.[A235174] On May 28, 2021, the FDA granted accelerated approval to infigratinib - under the market name Truseltiq - for the treatment of previously treated, unresectable locally advanced or metastatic cholangiocarcinoma in adults with a fibroblast growth factor receptor 2 (FGFR2) fusion or another rearrangement as detected by an FDA-approved test.[L34304] This approval follows [pemigatinib], another FGFR inhibitor approved by the FDA for the same therapeutic indication.	Protein tyrosine kinase activity	Tyrosine-protein kinase that acts as cell-surface receptor for fibroblast growth factors and plays an essential role in the regulation of embryonic development, cell proliferation, differentiation and migration. Required for normal mesoderm patterning and correct axial organization during embryonic development, normal skeletogenesis and normal development of the gonadotropin-releasing hormone (GnRH) neuronal system. Phosphorylates PLCG1, FRS2, GAB1 and SHB. Ligand binding leads to the activation of several signaling cascades. Activation of PLCG1 leads to the production of the cellular signaling molecules diacylglycerol and inositol 1,4,5-trisphosphate. Phosphorylation of FRS2 triggers recruitment of GRB2, GAB1, PIK3R1 and SOS1, and mediates activation of RAS, MAPK1/ERK2, MAPK3/ERK1 and the MAP kinase signaling pathway, as well as of the AKT1 signaling pathway. Promotes phosphorylation of SHC1, STAT1 and PTPN11/SHP2. In the nucleus, enhances RPS6KA1 and CREB1 activity and contributes to the regulation of transcription. FGFR1 signaling is down-regulated by IL17RD/SEF, and by FGFR1 ubiquitination, internalization and degradation.	Cell membrane
FGFR1	P11362	ENSG00000077782	Systolic blood pressure	Cardiovascular	FGFR1 -- Systolic blood pressure	0	2	N	Tier 1	1	Y	Y	N	DB12010	Fostamatinib	Fostamatinib has been investigated for the treatment and basic science of Rheumatoid Arthritis and Immune Thrombocytopenic Purpura (ITP). It was approved on April 17, 2018, under the trade name Tavalisse for use in ITP [L2644, FDA Label]. Fostamatinib has also been granted orphan drug status by the FDA [L2644]. Recently, fostamatinib has been identified as a potential therapeutic for controlling acute respiratory distress syndrome (ARDS) in patients with severe COVID-19 through its ability to modulate the SYK kinase.[A235008, A235013, A235018]	Protein tyrosine kinase activity	Tyrosine-protein kinase that acts as cell-surface receptor for fibroblast growth factors and plays an essential role in the regulation of embryonic development, cell proliferation, differentiation and migration. Required for normal mesoderm patterning and correct axial organization during embryonic development, normal skeletogenesis and normal development of the gonadotropin-releasing hormone (GnRH) neuronal system. Phosphorylates PLCG1, FRS2, GAB1 and SHB. Ligand binding leads to the activation of several signaling cascades. Activation of PLCG1 leads to the production of the cellular signaling molecules diacylglycerol and inositol 1,4,5-trisphosphate. Phosphorylation of FRS2 triggers recruitment of GRB2, GAB1, PIK3R1 and SOS1, and mediates activation of RAS, MAPK1/ERK2, MAPK3/ERK1 and the MAP kinase signaling pathway, as well as of the AKT1 signaling pathway. Promotes phosphorylation of SHC1, STAT1 and PTPN11/SHP2. In the nucleus, enhances RPS6KA1 and CREB1 activity and contributes to the regulation of transcription. FGFR1 signaling is down-regulated by IL17RD/SEF, and by FGFR1 ubiquitination, internalization and degradation.	Cell membrane
FGFR1	P11362	ENSG00000077782	Systolic blood pressure	Cardiovascular	FGFR1 -- Systolic blood pressure	0	2	N	Tier 1	1	Y	Y	N	DB12147	Erdafitinib	In early April of 2019, the US FDA approved Janssen Pharmaceutical Companies' brand name Balversa (erdafitinib) as the first-ever fibroblast growth factor receptor (FGFR) kinase inhibitor indicated for patients with locally advanced or metastatic urothelial carcinoma, with susceptible FGFR3 or FGFR2 genetic alterations, that has progressed during or following platinum-containing chemotherapy, including within 12 months of neoadjuvant or adjuvant platinum-containing chemotherapy. [L5956, L5959] At the same time, the FDA also approved the therascreen FGFR RGQ RT-PCR Kit (Qiagen) for utilization as a companion diagnostic with erdafitinib for selecting patients for the indicated therapy [L5956, L5959]. Erdafitinib is the first personalized treatment targeting susceptible FGFR genetic alterations for patients with metastatic bladder cancer, which demonstrates the development of more personalized and precise medicines tailoring to a patient's specific genetic mutation.[L5956, L5959] Considering urothelial cancer is statistically the fourth most common kind of cancer in the world, the introduction of erdafitinib offers a much-needed new option in the ever-expanding therapeutic tool kit to treat such a prevalent medical condition.[F4372]	Protein tyrosine kinase activity	Tyrosine-protein kinase that acts as cell-surface receptor for fibroblast growth factors and plays an essential role in the regulation of embryonic development, cell proliferation, differentiation and migration. Required for normal mesoderm patterning and correct axial organization during embryonic development, normal skeletogenesis and normal development of the gonadotropin-releasing hormone (GnRH) neuronal system. Phosphorylates PLCG1, FRS2, GAB1 and SHB. Ligand binding leads to the activation of several signaling cascades. Activation of PLCG1 leads to the production of the cellular signaling molecules diacylglycerol and inositol 1,4,5-trisphosphate. Phosphorylation of FRS2 triggers recruitment of GRB2, GAB1, PIK3R1 and SOS1, and mediates activation of RAS, MAPK1/ERK2, MAPK3/ERK1 and the MAP kinase signaling pathway, as well as of the AKT1 signaling pathway. Promotes phosphorylation of SHC1, STAT1 and PTPN11/SHP2. In the nucleus, enhances RPS6KA1 and CREB1 activity and contributes to the regulation of transcription. FGFR1 signaling is down-regulated by IL17RD/SEF, and by FGFR1 ubiquitination, internalization and degradation.	Cell membrane
FGFR1	P11362	ENSG00000077782	Systolic blood pressure	Cardiovascular	FGFR1 -- Systolic blood pressure	0	2	N	Tier 1	1	Y	Y	N	DB15102	Pemigatinib	Pemigatinib is a small molecule kinase inhibitor with antitumour activity. It works by inhibiting fibroblast growth factor receptors (FGFRs), which are receptor tyrosine kinases that activate signalling pathways in tumour cells.[A193719] FGFRs gained attention as potential therapeutic targets in selected cancers, as FGFR gene alterations were observed in a wide variety of cancers including those of the urinary bladder, breast, ovary, prostate, endometrium, lung, and stomach.[A198984] Deregulated FGFR signalling pathway can lead the development of oncogenes and tumour-promoting physiological processes, such as cancer cell proliferation, enhanced angiogenesis, and evasion of cell death.[A193716] In April 2020, pemigatinib was approved by the FDA for the treatment of unresectable locally advanced or metastatic cholangiocarcinoma in previously treated adult patients with a fibroblast growth factor receptor 2 (FGFR2) gene fusion or other rearrangements as detected by an FDA-approved test.[L13068] Cholangiocarcinoma is the most common primary malignancy affecting the biliary tract and the second most common primary hepatic malignancy. This malignancy accounts for 15% to 20% of primary hepatobiliary malignancies, which account for 13% of overall cancer-related global mortality. With increasing research on the pathogenesis of cholangiocarcinoma and potential therapeutic targets for anticancer drug treatment, recent studies show that up to 45% of patients with intrahepatic cholangiocarcinoma exhibited gene rearrangements resulting in oncogenic fibroblast growth factor 2 (FGFR2) fusion proteins.[A198963] The FDA-approved indication for pemigatinib was granted under accelerated approval based on the overall response rate and duration of response in pre-marketing clinical trials. Pemigatinib is marketed under the brand name Pemazyre, and it is available as oral tablets.[L13050]	Protein tyrosine kinase activity	Tyrosine-protein kinase that acts as cell-surface receptor for fibroblast growth factors and plays an essential role in the regulation of embryonic development, cell proliferation, differentiation and migration. Required for normal mesoderm patterning and correct axial organization during embryonic development, normal skeletogenesis and normal development of the gonadotropin-releasing hormone (GnRH) neuronal system. Phosphorylates PLCG1, FRS2, GAB1 and SHB. Ligand binding leads to the activation of several signaling cascades. Activation of PLCG1 leads to the production of the cellular signaling molecules diacylglycerol and inositol 1,4,5-trisphosphate. Phosphorylation of FRS2 triggers recruitment of GRB2, GAB1, PIK3R1 and SOS1, and mediates activation of RAS, MAPK1/ERK2, MAPK3/ERK1 and the MAP kinase signaling pathway, as well as of the AKT1 signaling pathway. Promotes phosphorylation of SHC1, STAT1 and PTPN11/SHP2. In the nucleus, enhances RPS6KA1 and CREB1 activity and contributes to the regulation of transcription. FGFR1 signaling is down-regulated by IL17RD/SEF, and by FGFR1 ubiquitination, internalization and degradation.	Cell membrane
FGFR1	P11362	ENSG00000077782	Systolic blood pressure	Cardiovascular	FGFR1 -- Systolic blood pressure	0	2	N	Tier 1	1	Y	Y	N	DB15149	Futibatinib	Futibatinib is an inhibitor of Fibroblast Growth Factor receptor (FGFR), which comprises a group of receptor tyrosine kinases that play a key role in cell proliferation, differentiation, migration, and survival. FGFR was investigated in oncology as a therapeutic target, as FGFR genomic aberrations and dysregulated FGFR signalling pathways are observed in some cancers such as cholangiocarcinoma and urothelial malignancies.[A253193,A253198] As a novel inhibitor of FGFR, futibatinib was first approved by the FDA in September 2022 to treat different types of intrahepatic cholangiocarcinoma.[L43347] On July 4, 2023, the European Commission granted Conditional Marketing Authorization for futibatinib for the treatment of cholangiocarcinoma.[L47800]	Protein tyrosine kinase activity	Tyrosine-protein kinase that acts as cell-surface receptor for fibroblast growth factors and plays an essential role in the regulation of embryonic development, cell proliferation, differentiation and migration. Required for normal mesoderm patterning and correct axial organization during embryonic development, normal skeletogenesis and normal development of the gonadotropin-releasing hormone (GnRH) neuronal system. Phosphorylates PLCG1, FRS2, GAB1 and SHB. Ligand binding leads to the activation of several signaling cascades. Activation of PLCG1 leads to the production of the cellular signaling molecules diacylglycerol and inositol 1,4,5-trisphosphate. Phosphorylation of FRS2 triggers recruitment of GRB2, GAB1, PIK3R1 and SOS1, and mediates activation of RAS, MAPK1/ERK2, MAPK3/ERK1 and the MAP kinase signaling pathway, as well as of the AKT1 signaling pathway. Promotes phosphorylation of SHC1, STAT1 and PTPN11/SHP2. In the nucleus, enhances RPS6KA1 and CREB1 activity and contributes to the regulation of transcription. FGFR1 signaling is down-regulated by IL17RD/SEF, and by FGFR1 ubiquitination, internalization and degradation.	Cell membrane
FGFR1	P11362	ENSG00000077782	Systolic blood pressure	Cardiovascular	FGFR1 -- Systolic blood pressure	0	2	N	Tier 1	1	Y	Y	N	DB15685	Selpercatinib	Selpercatinib is a kinase inhibitor with enhanced specificity for RET tyrosine kinase receptors (RTKs) over other RTK classes.[A202055, A202052, L13604] Enhanced RET (Rearranged during transfection) oncogene expression is a hallmark of many cancers. Although multikinase inhibitors, including [cabozantinib], [ponatinib], [sorafenib], [sunitinib], and [vandetanib], have shown efficacy in RET-driven cancers, their lack of specificity is generally associated with substantial toxicity. Selpercatinib (LOXO-292) and pralsetinib (BLU-667) represent the first generation of specific RET RTK inhibitors for the treatment of RET-driven cancers.[A202049, A202055, A202052, L13604] Although selpercatinib is currently still under investigation in clinical trial NCT04211337, it was granted accelerated FDA approval on May 8, 2020, for specific RET-driven cancer indications. It is currently marketed under the brand name RETEVMOâ„¢ by Loxo Oncology Inc.[L13604] Selpercatinib is also approved by the European Commission.	Protein tyrosine kinase activity	Tyrosine-protein kinase that acts as cell-surface receptor for fibroblast growth factors and plays an essential role in the regulation of embryonic development, cell proliferation, differentiation and migration. Required for normal mesoderm patterning and correct axial organization during embryonic development, normal skeletogenesis and normal development of the gonadotropin-releasing hormone (GnRH) neuronal system. Phosphorylates PLCG1, FRS2, GAB1 and SHB. Ligand binding leads to the activation of several signaling cascades. Activation of PLCG1 leads to the production of the cellular signaling molecules diacylglycerol and inositol 1,4,5-trisphosphate. Phosphorylation of FRS2 triggers recruitment of GRB2, GAB1, PIK3R1 and SOS1, and mediates activation of RAS, MAPK1/ERK2, MAPK3/ERK1 and the MAP kinase signaling pathway, as well as of the AKT1 signaling pathway. Promotes phosphorylation of SHC1, STAT1 and PTPN11/SHP2. In the nucleus, enhances RPS6KA1 and CREB1 activity and contributes to the regulation of transcription. FGFR1 signaling is down-regulated by IL17RD/SEF, and by FGFR1 ubiquitination, internalization and degradation.	Cell membrane
FGFR1	P11362	ENSG00000077782	Systolic blood pressure	Cardiovascular	FGFR1 -- Systolic blood pressure	0	2	N	Tier 1	1	Y	Y	N	DB15822	Pralsetinib	Pralsetinib, similar to the previously approved [selpercatinib], is a kinase inhibitor with enhanced specificity for RET tyrosine kinase receptors (RTKs) over other RTK classes.[A202055, A219751, L15986] Enhanced RET (Rearranged during transfection) oncogene expression is a hallmark of many cancers, including non-small cell lung cancer. Although multikinase inhibitors, including [cabozantinib], [ponatinib], [sorafenib], [sunitinib], and [vandetanib], have shown efficacy in RET-driven cancers, their lack of specificity is generally associated with substantial toxicity.[A202055] Pralsetinib (BLU-667) and [selpercatinib] (LOXO-292) represent the first generation of specific RET RTK inhibitors for the treatment of RET-driven cancers.[A202049, A202055, L15986] Although a phase 1/2 trial of pralsetinib termed ARROW (NCT03037385) is still ongoing, pralsetinib was granted accelerated FDA approval on September 4, 2020, for the treatment of metastatic RET-fusion positive non-small cell lung cancer. It is currently marketed under the brand name GAVRETOâ„¢ by Blueprint Medicines.[L15986]	Protein tyrosine kinase activity	Tyrosine-protein kinase that acts as cell-surface receptor for fibroblast growth factors and plays an essential role in the regulation of embryonic development, cell proliferation, differentiation and migration. Required for normal mesoderm patterning and correct axial organization during embryonic development, normal skeletogenesis and normal development of the gonadotropin-releasing hormone (GnRH) neuronal system. Phosphorylates PLCG1, FRS2, GAB1 and SHB. Ligand binding leads to the activation of several signaling cascades. Activation of PLCG1 leads to the production of the cellular signaling molecules diacylglycerol and inositol 1,4,5-trisphosphate. Phosphorylation of FRS2 triggers recruitment of GRB2, GAB1, PIK3R1 and SOS1, and mediates activation of RAS, MAPK1/ERK2, MAPK3/ERK1 and the MAP kinase signaling pathway, as well as of the AKT1 signaling pathway. Promotes phosphorylation of SHC1, STAT1 and PTPN11/SHP2. In the nucleus, enhances RPS6KA1 and CREB1 activity and contributes to the regulation of transcription. FGFR1 signaling is down-regulated by IL17RD/SEF, and by FGFR1 ubiquitination, internalization and degradation.	Cell membrane
FGFR1	P11362	ENSG00000077782	Triglycerides	Biomarker	FGFR1 -- Triglycerides	2	0	N	Tier 1	1	Y	Y	N	DB00039	Palifermin	Palifermin is a recombinant human keratinocyte growth factor (KGF). It is 140 residues long, and is produced using E. coli. Palifermin was granted FDA approval on 15 December 2004.[L17933]	Protein tyrosine kinase activity	Tyrosine-protein kinase that acts as cell-surface receptor for fibroblast growth factors and plays an essential role in the regulation of embryonic development, cell proliferation, differentiation and migration. Required for normal mesoderm patterning and correct axial organization during embryonic development, normal skeletogenesis and normal development of the gonadotropin-releasing hormone (GnRH) neuronal system. Phosphorylates PLCG1, FRS2, GAB1 and SHB. Ligand binding leads to the activation of several signaling cascades. Activation of PLCG1 leads to the production of the cellular signaling molecules diacylglycerol and inositol 1,4,5-trisphosphate. Phosphorylation of FRS2 triggers recruitment of GRB2, GAB1, PIK3R1 and SOS1, and mediates activation of RAS, MAPK1/ERK2, MAPK3/ERK1 and the MAP kinase signaling pathway, as well as of the AKT1 signaling pathway. Promotes phosphorylation of SHC1, STAT1 and PTPN11/SHP2. In the nucleus, enhances RPS6KA1 and CREB1 activity and contributes to the regulation of transcription. FGFR1 signaling is down-regulated by IL17RD/SEF, and by FGFR1 ubiquitination, internalization and degradation.	Cell membrane
FGFR1	P11362	ENSG00000077782	Triglycerides	Biomarker	FGFR1 -- Triglycerides	2	0	N	Tier 1	1	Y	Y	N	DB00398	Sorafenib	Sorafenib is a bi-aryl urea and an oral multikinase inhibitor. It targets cell surface tyrosine kinase receptors and downstream intracellular kinases that are implicated in tumour cell proliferation and tumour angiogenesis.[A255852] First approved by the FDA and European Commission in 2007 for the treatment of hepatocellular carcinoma, sorafenib is also indicated to treat renal carcinoma and differentiated thyroid carcinoma.[A14794]	Protein tyrosine kinase activity	Tyrosine-protein kinase that acts as cell-surface receptor for fibroblast growth factors and plays an essential role in the regulation of embryonic development, cell proliferation, differentiation and migration. Required for normal mesoderm patterning and correct axial organization during embryonic development, normal skeletogenesis and normal development of the gonadotropin-releasing hormone (GnRH) neuronal system. Phosphorylates PLCG1, FRS2, GAB1 and SHB. Ligand binding leads to the activation of several signaling cascades. Activation of PLCG1 leads to the production of the cellular signaling molecules diacylglycerol and inositol 1,4,5-trisphosphate. Phosphorylation of FRS2 triggers recruitment of GRB2, GAB1, PIK3R1 and SOS1, and mediates activation of RAS, MAPK1/ERK2, MAPK3/ERK1 and the MAP kinase signaling pathway, as well as of the AKT1 signaling pathway. Promotes phosphorylation of SHC1, STAT1 and PTPN11/SHP2. In the nucleus, enhances RPS6KA1 and CREB1 activity and contributes to the regulation of transcription. FGFR1 signaling is down-regulated by IL17RD/SEF, and by FGFR1 ubiquitination, internalization and degradation.	Cell membrane
FGFR1	P11362	ENSG00000077782	Triglycerides	Biomarker	FGFR1 -- Triglycerides	2	0	N	Tier 1	1	Y	Y	N	DB01109	Heparin	Unfractionated heparin (UH) is a heterogenous preparation of anionic, sulfated glycosaminoglycan polymers with weights ranging from 3000 to 30,000 Da. It is a naturally occurring anticoagulant released from mast cells. It binds reversibly to antithrombin III (ATIII) and greatly accelerates the rate at which ATIII inactivates coagulation enzymes thrombin (factor IIa) and factor Xa. UH is different from low molecular weight heparin (LMWH) in the following ways: the average molecular weight of LMWH is about 4.5 kDa whereas it is 15 kDa for UH; UH requires continuous infusions; activated partial prothrombin time (aPTT) monitoring is required when using UH; and UH has a higher risk of bleeding and higher risk of osteoporosis in long term use. Unfractionated heparin is more specific than LMWH for thrombin. Furthermore, the effects of UH can typically be reversed by using protamine sulfate.	Protein tyrosine kinase activity	Tyrosine-protein kinase that acts as cell-surface receptor for fibroblast growth factors and plays an essential role in the regulation of embryonic development, cell proliferation, differentiation and migration. Required for normal mesoderm patterning and correct axial organization during embryonic development, normal skeletogenesis and normal development of the gonadotropin-releasing hormone (GnRH) neuronal system. Phosphorylates PLCG1, FRS2, GAB1 and SHB. Ligand binding leads to the activation of several signaling cascades. Activation of PLCG1 leads to the production of the cellular signaling molecules diacylglycerol and inositol 1,4,5-trisphosphate. Phosphorylation of FRS2 triggers recruitment of GRB2, GAB1, PIK3R1 and SOS1, and mediates activation of RAS, MAPK1/ERK2, MAPK3/ERK1 and the MAP kinase signaling pathway, as well as of the AKT1 signaling pathway. Promotes phosphorylation of SHC1, STAT1 and PTPN11/SHP2. In the nucleus, enhances RPS6KA1 and CREB1 activity and contributes to the regulation of transcription. FGFR1 signaling is down-regulated by IL17RD/SEF, and by FGFR1 ubiquitination, internalization and degradation.	Cell membrane
FGFR1	P11362	ENSG00000077782	Triglycerides	Biomarker	FGFR1 -- Triglycerides	2	0	N	Tier 1	1	Y	Y	N	DB02058	3-[4-(1-formylpiperazin-4-yl)-benzylidenyl]-2-indolinone		Protein tyrosine kinase activity	Tyrosine-protein kinase that acts as cell-surface receptor for fibroblast growth factors and plays an essential role in the regulation of embryonic development, cell proliferation, differentiation and migration. Required for normal mesoderm patterning and correct axial organization during embryonic development, normal skeletogenesis and normal development of the gonadotropin-releasing hormone (GnRH) neuronal system. Phosphorylates PLCG1, FRS2, GAB1 and SHB. Ligand binding leads to the activation of several signaling cascades. Activation of PLCG1 leads to the production of the cellular signaling molecules diacylglycerol and inositol 1,4,5-trisphosphate. Phosphorylation of FRS2 triggers recruitment of GRB2, GAB1, PIK3R1 and SOS1, and mediates activation of RAS, MAPK1/ERK2, MAPK3/ERK1 and the MAP kinase signaling pathway, as well as of the AKT1 signaling pathway. Promotes phosphorylation of SHC1, STAT1 and PTPN11/SHP2. In the nucleus, enhances RPS6KA1 and CREB1 activity and contributes to the regulation of transcription. FGFR1 signaling is down-regulated by IL17RD/SEF, and by FGFR1 ubiquitination, internalization and degradation.	Cell membrane
FGFR1	P11362	ENSG00000077782	Triglycerides	Biomarker	FGFR1 -- Triglycerides	2	0	N	Tier 1	1	Y	Y	N	DB05014	XL999	XL999 has the potential to provide benefit to patients with lung cancer and acute myelogenous leukemia. XL999 is a new chemical entity that inhibits a spectrum of receptor tyrosine kinases (RTKs) with growth promoting and angiogenic properties, including FGFR 1/3, PDGFRÎ±/Î², VEGFR2/KDR, KIT, and FLT3. XL999 also inhibits FLT4 and SRC. XL999 has the potential to prevent tumor growth â€” both directly by a novel effect on tumor cell proliferation and indirectly through inhibition of the host angiogenic response. XL999 induces a cell-cycle block by a mechanism distinct from those previously identified and exhibits broad antitumor activity in xenograft models.	Protein tyrosine kinase activity	Tyrosine-protein kinase that acts as cell-surface receptor for fibroblast growth factors and plays an essential role in the regulation of embryonic development, cell proliferation, differentiation and migration. Required for normal mesoderm patterning and correct axial organization during embryonic development, normal skeletogenesis and normal development of the gonadotropin-releasing hormone (GnRH) neuronal system. Phosphorylates PLCG1, FRS2, GAB1 and SHB. Ligand binding leads to the activation of several signaling cascades. Activation of PLCG1 leads to the production of the cellular signaling molecules diacylglycerol and inositol 1,4,5-trisphosphate. Phosphorylation of FRS2 triggers recruitment of GRB2, GAB1, PIK3R1 and SOS1, and mediates activation of RAS, MAPK1/ERK2, MAPK3/ERK1 and the MAP kinase signaling pathway, as well as of the AKT1 signaling pathway. Promotes phosphorylation of SHC1, STAT1 and PTPN11/SHP2. In the nucleus, enhances RPS6KA1 and CREB1 activity and contributes to the regulation of transcription. FGFR1 signaling is down-regulated by IL17RD/SEF, and by FGFR1 ubiquitination, internalization and degradation.	Cell membrane
FGFR1	P11362	ENSG00000077782	Triglycerides	Biomarker	FGFR1 -- Triglycerides	2	0	N	Tier 1	1	Y	Y	N	DB07525	3-(3-methoxybenzyl)-1H-pyrrolo[2,3-b]pyridine		Protein tyrosine kinase activity	Tyrosine-protein kinase that acts as cell-surface receptor for fibroblast growth factors and plays an essential role in the regulation of embryonic development, cell proliferation, differentiation and migration. Required for normal mesoderm patterning and correct axial organization during embryonic development, normal skeletogenesis and normal development of the gonadotropin-releasing hormone (GnRH) neuronal system. Phosphorylates PLCG1, FRS2, GAB1 and SHB. Ligand binding leads to the activation of several signaling cascades. Activation of PLCG1 leads to the production of the cellular signaling molecules diacylglycerol and inositol 1,4,5-trisphosphate. Phosphorylation of FRS2 triggers recruitment of GRB2, GAB1, PIK3R1 and SOS1, and mediates activation of RAS, MAPK1/ERK2, MAPK3/ERK1 and the MAP kinase signaling pathway, as well as of the AKT1 signaling pathway. Promotes phosphorylation of SHC1, STAT1 and PTPN11/SHP2. In the nucleus, enhances RPS6KA1 and CREB1 activity and contributes to the regulation of transcription. FGFR1 signaling is down-regulated by IL17RD/SEF, and by FGFR1 ubiquitination, internalization and degradation.	Cell membrane
FGFR1	P11362	ENSG00000077782	Triglycerides	Biomarker	FGFR1 -- Triglycerides	2	0	N	Tier 1	1	Y	Y	N	DB07840	(E)-[4-(3,5-Difluorophenyl)-3H-pyrrolo[2,3-b]pyridin-3-ylidene](3-methoxyphenyl)methanol		Protein tyrosine kinase activity	Tyrosine-protein kinase that acts as cell-surface receptor for fibroblast growth factors and plays an essential role in the regulation of embryonic development, cell proliferation, differentiation and migration. Required for normal mesoderm patterning and correct axial organization during embryonic development, normal skeletogenesis and normal development of the gonadotropin-releasing hormone (GnRH) neuronal system. Phosphorylates PLCG1, FRS2, GAB1 and SHB. Ligand binding leads to the activation of several signaling cascades. Activation of PLCG1 leads to the production of the cellular signaling molecules diacylglycerol and inositol 1,4,5-trisphosphate. Phosphorylation of FRS2 triggers recruitment of GRB2, GAB1, PIK3R1 and SOS1, and mediates activation of RAS, MAPK1/ERK2, MAPK3/ERK1 and the MAP kinase signaling pathway, as well as of the AKT1 signaling pathway. Promotes phosphorylation of SHC1, STAT1 and PTPN11/SHP2. In the nucleus, enhances RPS6KA1 and CREB1 activity and contributes to the regulation of transcription. FGFR1 signaling is down-regulated by IL17RD/SEF, and by FGFR1 ubiquitination, internalization and degradation.	Cell membrane
FGFR1	P11362	ENSG00000077782	Triglycerides	Biomarker	FGFR1 -- Triglycerides	2	0	N	Tier 1	1	Y	Y	N	DB08577	3-[(3-(2-CARBOXYETHYL)-4-METHYLPYRROL-2-YL)METHYLENE]-2-INDOLINONE		Protein tyrosine kinase activity	Tyrosine-protein kinase that acts as cell-surface receptor for fibroblast growth factors and plays an essential role in the regulation of embryonic development, cell proliferation, differentiation and migration. Required for normal mesoderm patterning and correct axial organization during embryonic development, normal skeletogenesis and normal development of the gonadotropin-releasing hormone (GnRH) neuronal system. Phosphorylates PLCG1, FRS2, GAB1 and SHB. Ligand binding leads to the activation of several signaling cascades. Activation of PLCG1 leads to the production of the cellular signaling molecules diacylglycerol and inositol 1,4,5-trisphosphate. Phosphorylation of FRS2 triggers recruitment of GRB2, GAB1, PIK3R1 and SOS1, and mediates activation of RAS, MAPK1/ERK2, MAPK3/ERK1 and the MAP kinase signaling pathway, as well as of the AKT1 signaling pathway. Promotes phosphorylation of SHC1, STAT1 and PTPN11/SHP2. In the nucleus, enhances RPS6KA1 and CREB1 activity and contributes to the regulation of transcription. FGFR1 signaling is down-regulated by IL17RD/SEF, and by FGFR1 ubiquitination, internalization and degradation.	Cell membrane
FGFR1	P11362	ENSG00000077782	Triglycerides	Biomarker	FGFR1 -- Triglycerides	2	0	N	Tier 1	1	Y	Y	N	DB08896	Regorafenib	Regorafenib is an orally-administered inhibitor of multiple kinases. It is used for the treatment of metastatic colorectal cancer, advanced gastrointestinal stromal tumours, and hepatocellular carcinoma. FDA approved on September 27, 2012. Approved use of Regorafenib was expanded to treat Hepatocellular Carcinoma in April 2017.	Protein tyrosine kinase activity	Tyrosine-protein kinase that acts as cell-surface receptor for fibroblast growth factors and plays an essential role in the regulation of embryonic development, cell proliferation, differentiation and migration. Required for normal mesoderm patterning and correct axial organization during embryonic development, normal skeletogenesis and normal development of the gonadotropin-releasing hormone (GnRH) neuronal system. Phosphorylates PLCG1, FRS2, GAB1 and SHB. Ligand binding leads to the activation of several signaling cascades. Activation of PLCG1 leads to the production of the cellular signaling molecules diacylglycerol and inositol 1,4,5-trisphosphate. Phosphorylation of FRS2 triggers recruitment of GRB2, GAB1, PIK3R1 and SOS1, and mediates activation of RAS, MAPK1/ERK2, MAPK3/ERK1 and the MAP kinase signaling pathway, as well as of the AKT1 signaling pathway. Promotes phosphorylation of SHC1, STAT1 and PTPN11/SHP2. In the nucleus, enhances RPS6KA1 and CREB1 activity and contributes to the regulation of transcription. FGFR1 signaling is down-regulated by IL17RD/SEF, and by FGFR1 ubiquitination, internalization and degradation.	Cell membrane
FGFR1	P11362	ENSG00000077782	Triglycerides	Biomarker	FGFR1 -- Triglycerides	2	0	N	Tier 1	1	Y	Y	N	DB08901	Ponatinib	Ponatinib is a novel Bcr-Abl tyrosine kinase inhibitor that is especially effective against the T315I mutation for the treatment of chronic myeloid leukemia. FDA approved on December 14, 2012.	Protein tyrosine kinase activity	Tyrosine-protein kinase that acts as cell-surface receptor for fibroblast growth factors and plays an essential role in the regulation of embryonic development, cell proliferation, differentiation and migration. Required for normal mesoderm patterning and correct axial organization during embryonic development, normal skeletogenesis and normal development of the gonadotropin-releasing hormone (GnRH) neuronal system. Phosphorylates PLCG1, FRS2, GAB1 and SHB. Ligand binding leads to the activation of several signaling cascades. Activation of PLCG1 leads to the production of the cellular signaling molecules diacylglycerol and inositol 1,4,5-trisphosphate. Phosphorylation of FRS2 triggers recruitment of GRB2, GAB1, PIK3R1 and SOS1, and mediates activation of RAS, MAPK1/ERK2, MAPK3/ERK1 and the MAP kinase signaling pathway, as well as of the AKT1 signaling pathway. Promotes phosphorylation of SHC1, STAT1 and PTPN11/SHP2. In the nucleus, enhances RPS6KA1 and CREB1 activity and contributes to the regulation of transcription. FGFR1 signaling is down-regulated by IL17RD/SEF, and by FGFR1 ubiquitination, internalization and degradation.	Cell membrane
FGFR1	P11362	ENSG00000077782	Triglycerides	Biomarker	FGFR1 -- Triglycerides	2	0	N	Tier 1	1	Y	Y	N	DB09078	Lenvatinib	Lenvatinib is a receptor tyrosine kinase (RTK) inhibitor that inhibits the kinase activities of vascular endothelial growth factor (VEGF) receptors VEGFR1 (FLT1), VEGFR2 (KDR), and VEGFR3 (FLT4). Lenvatinib also inhibits other RTKs that have been implicated in pathogenic angiogenesis, tumor growth, and cancer progression in addition to their normal cellular functions, including fibroblast growth factor (FGF) receptors FGFR1, 2, 3, and 4; the platelet derived growth factor receptor alpha (PDGFRÎ±), KIT, and RET. These receptor tyrosine kinases (RTKs) located in the cell membrane play a central role in the activation of signal transduction pathways involved in the normal regulation of cellular processes, such as cell proliferation, migration, apoptosis and differentiation, and in pathogenic angiogenesis, lymphogenesis, tumour growth and cancer progression. In particular, VEGF has been identified as a crucial regulator of both physiologic and pathologic angiogenesis and increased expression of VEGF is associated with a poor prognosis in many types of cancers. Lenvatinib is indicated for the treatment of patients with locally recurrent or metastatic, progressive, radioactive iodine (RAI)-refractory differentiated thyroid cancer. Most patients with thyroid cancer have a very good prognosis with treatment (98% 5 year survival rate) involving surgery and hormone therapy. However, for patients with RAI-refractory thyroid cancer, treatment options are limited and the prognosis is poor, leading to a push for the development of more targeted therapies such as lenvatinib.	Protein tyrosine kinase activity	Tyrosine-protein kinase that acts as cell-surface receptor for fibroblast growth factors and plays an essential role in the regulation of embryonic development, cell proliferation, differentiation and migration. Required for normal mesoderm patterning and correct axial organization during embryonic development, normal skeletogenesis and normal development of the gonadotropin-releasing hormone (GnRH) neuronal system. Phosphorylates PLCG1, FRS2, GAB1 and SHB. Ligand binding leads to the activation of several signaling cascades. Activation of PLCG1 leads to the production of the cellular signaling molecules diacylglycerol and inositol 1,4,5-trisphosphate. Phosphorylation of FRS2 triggers recruitment of GRB2, GAB1, PIK3R1 and SOS1, and mediates activation of RAS, MAPK1/ERK2, MAPK3/ERK1 and the MAP kinase signaling pathway, as well as of the AKT1 signaling pathway. Promotes phosphorylation of SHC1, STAT1 and PTPN11/SHP2. In the nucleus, enhances RPS6KA1 and CREB1 activity and contributes to the regulation of transcription. FGFR1 signaling is down-regulated by IL17RD/SEF, and by FGFR1 ubiquitination, internalization and degradation.	Cell membrane
FGFR1	P11362	ENSG00000077782	Triglycerides	Biomarker	FGFR1 -- Triglycerides	2	0	N	Tier 1	1	Y	Y	N	DB09079	Nintedanib	Nintedanib is a small molecule kinase inhibitor used in the treatment of pulmonary fibrosis, systemic sclerosis-associated interstitial lung disease, and non-small cell lung cancer (NSCLC).[L8453,L8459] It was first approved for use in the United States in 2014.[L8453] Within the spectrum of idiopathic pulmonary fibrosis treatment options, nintedanib is currently one of only two disease-modifying therapies available and indicated for the condition (the other being [Pirfenidone]) and as such is used as a first-line treatment following diagnosis to slow down the progressive loss of lung function.[A185237] As a chemotherapeutic agent for NSCLC, nintedanib, in combination with [Docetaxel], is reserved for patients who have tried and failed first-line chemotherapeutic options.[L8459]	Protein tyrosine kinase activity	Tyrosine-protein kinase that acts as cell-surface receptor for fibroblast growth factors and plays an essential role in the regulation of embryonic development, cell proliferation, differentiation and migration. Required for normal mesoderm patterning and correct axial organization during embryonic development, normal skeletogenesis and normal development of the gonadotropin-releasing hormone (GnRH) neuronal system. Phosphorylates PLCG1, FRS2, GAB1 and SHB. Ligand binding leads to the activation of several signaling cascades. Activation of PLCG1 leads to the production of the cellular signaling molecules diacylglycerol and inositol 1,4,5-trisphosphate. Phosphorylation of FRS2 triggers recruitment of GRB2, GAB1, PIK3R1 and SOS1, and mediates activation of RAS, MAPK1/ERK2, MAPK3/ERK1 and the MAP kinase signaling pathway, as well as of the AKT1 signaling pathway. Promotes phosphorylation of SHC1, STAT1 and PTPN11/SHP2. In the nucleus, enhances RPS6KA1 and CREB1 activity and contributes to the regulation of transcription. FGFR1 signaling is down-regulated by IL17RD/SEF, and by FGFR1 ubiquitination, internalization and degradation.	Cell membrane
FGFR1	P11362	ENSG00000077782	Triglycerides	Biomarker	FGFR1 -- Triglycerides	2	0	N	Tier 1	1	Y	Y	N	DB11800	Tivozanib	Renal cell carcinoma (RCC) is responsible for 3% of cancer cases[A231314] and is one of the 10 most common cancers in adults. The average age of diagnosis is between age 65 to 74.[L32529] Tivozanib, also known as FOTIVDA, is a kinase inhibitor developed to treat adult patients with relapsed or refractory advanced renal cell carcinoma (RCC) after prior failed systemic therapies. It was approved on March 10, 2021 by the FDA. Marketed by Aveo Oncology, tivozanib is a promising therapy for individuals with RCC who have not been treated successfully with other therapies.[L32524]	Protein tyrosine kinase activity	Tyrosine-protein kinase that acts as cell-surface receptor for fibroblast growth factors and plays an essential role in the regulation of embryonic development, cell proliferation, differentiation and migration. Required for normal mesoderm patterning and correct axial organization during embryonic development, normal skeletogenesis and normal development of the gonadotropin-releasing hormone (GnRH) neuronal system. Phosphorylates PLCG1, FRS2, GAB1 and SHB. Ligand binding leads to the activation of several signaling cascades. Activation of PLCG1 leads to the production of the cellular signaling molecules diacylglycerol and inositol 1,4,5-trisphosphate. Phosphorylation of FRS2 triggers recruitment of GRB2, GAB1, PIK3R1 and SOS1, and mediates activation of RAS, MAPK1/ERK2, MAPK3/ERK1 and the MAP kinase signaling pathway, as well as of the AKT1 signaling pathway. Promotes phosphorylation of SHC1, STAT1 and PTPN11/SHP2. In the nucleus, enhances RPS6KA1 and CREB1 activity and contributes to the regulation of transcription. FGFR1 signaling is down-regulated by IL17RD/SEF, and by FGFR1 ubiquitination, internalization and degradation.	Cell membrane
FGFR1	P11362	ENSG00000077782	Triglycerides	Biomarker	FGFR1 -- Triglycerides	2	0	N	Tier 1	1	Y	Y	N	DB11886	Infigratinib	Infigratinib is a pan-fibroblast growth factor receptor (FGFR) kinase inhibitor. By inhibiting the FGFR pathway, which is often aberrated in cancers such as cholangiocarcinoma, infigratinib suppresses tumour growth.[A235174] Cholangiocarcinoma is the most common primary malignancy affecting the biliary tract and the second most common primary hepatic malignancy.[A198963] Infitratinib is a pan-FGFR inhibitor, as it is an ATP-competitive inhibitor of all four FGFR receptor subtypes.[A235174] On May 28, 2021, the FDA granted accelerated approval to infigratinib - under the market name Truseltiq - for the treatment of previously treated, unresectable locally advanced or metastatic cholangiocarcinoma in adults with a fibroblast growth factor receptor 2 (FGFR2) fusion or another rearrangement as detected by an FDA-approved test.[L34304] This approval follows [pemigatinib], another FGFR inhibitor approved by the FDA for the same therapeutic indication.	Protein tyrosine kinase activity	Tyrosine-protein kinase that acts as cell-surface receptor for fibroblast growth factors and plays an essential role in the regulation of embryonic development, cell proliferation, differentiation and migration. Required for normal mesoderm patterning and correct axial organization during embryonic development, normal skeletogenesis and normal development of the gonadotropin-releasing hormone (GnRH) neuronal system. Phosphorylates PLCG1, FRS2, GAB1 and SHB. Ligand binding leads to the activation of several signaling cascades. Activation of PLCG1 leads to the production of the cellular signaling molecules diacylglycerol and inositol 1,4,5-trisphosphate. Phosphorylation of FRS2 triggers recruitment of GRB2, GAB1, PIK3R1 and SOS1, and mediates activation of RAS, MAPK1/ERK2, MAPK3/ERK1 and the MAP kinase signaling pathway, as well as of the AKT1 signaling pathway. Promotes phosphorylation of SHC1, STAT1 and PTPN11/SHP2. In the nucleus, enhances RPS6KA1 and CREB1 activity and contributes to the regulation of transcription. FGFR1 signaling is down-regulated by IL17RD/SEF, and by FGFR1 ubiquitination, internalization and degradation.	Cell membrane
FGFR1	P11362	ENSG00000077782	Triglycerides	Biomarker	FGFR1 -- Triglycerides	2	0	N	Tier 1	1	Y	Y	N	DB12010	Fostamatinib	Fostamatinib has been investigated for the treatment and basic science of Rheumatoid Arthritis and Immune Thrombocytopenic Purpura (ITP). It was approved on April 17, 2018, under the trade name Tavalisse for use in ITP [L2644, FDA Label]. Fostamatinib has also been granted orphan drug status by the FDA [L2644]. Recently, fostamatinib has been identified as a potential therapeutic for controlling acute respiratory distress syndrome (ARDS) in patients with severe COVID-19 through its ability to modulate the SYK kinase.[A235008, A235013, A235018]	Protein tyrosine kinase activity	Tyrosine-protein kinase that acts as cell-surface receptor for fibroblast growth factors and plays an essential role in the regulation of embryonic development, cell proliferation, differentiation and migration. Required for normal mesoderm patterning and correct axial organization during embryonic development, normal skeletogenesis and normal development of the gonadotropin-releasing hormone (GnRH) neuronal system. Phosphorylates PLCG1, FRS2, GAB1 and SHB. Ligand binding leads to the activation of several signaling cascades. Activation of PLCG1 leads to the production of the cellular signaling molecules diacylglycerol and inositol 1,4,5-trisphosphate. Phosphorylation of FRS2 triggers recruitment of GRB2, GAB1, PIK3R1 and SOS1, and mediates activation of RAS, MAPK1/ERK2, MAPK3/ERK1 and the MAP kinase signaling pathway, as well as of the AKT1 signaling pathway. Promotes phosphorylation of SHC1, STAT1 and PTPN11/SHP2. In the nucleus, enhances RPS6KA1 and CREB1 activity and contributes to the regulation of transcription. FGFR1 signaling is down-regulated by IL17RD/SEF, and by FGFR1 ubiquitination, internalization and degradation.	Cell membrane
FGFR1	P11362	ENSG00000077782	Triglycerides	Biomarker	FGFR1 -- Triglycerides	2	0	N	Tier 1	1	Y	Y	N	DB12147	Erdafitinib	In early April of 2019, the US FDA approved Janssen Pharmaceutical Companies' brand name Balversa (erdafitinib) as the first-ever fibroblast growth factor receptor (FGFR) kinase inhibitor indicated for patients with locally advanced or metastatic urothelial carcinoma, with susceptible FGFR3 or FGFR2 genetic alterations, that has progressed during or following platinum-containing chemotherapy, including within 12 months of neoadjuvant or adjuvant platinum-containing chemotherapy. [L5956, L5959] At the same time, the FDA also approved the therascreen FGFR RGQ RT-PCR Kit (Qiagen) for utilization as a companion diagnostic with erdafitinib for selecting patients for the indicated therapy [L5956, L5959]. Erdafitinib is the first personalized treatment targeting susceptible FGFR genetic alterations for patients with metastatic bladder cancer, which demonstrates the development of more personalized and precise medicines tailoring to a patient's specific genetic mutation.[L5956, L5959] Considering urothelial cancer is statistically the fourth most common kind of cancer in the world, the introduction of erdafitinib offers a much-needed new option in the ever-expanding therapeutic tool kit to treat such a prevalent medical condition.[F4372]	Protein tyrosine kinase activity	Tyrosine-protein kinase that acts as cell-surface receptor for fibroblast growth factors and plays an essential role in the regulation of embryonic development, cell proliferation, differentiation and migration. Required for normal mesoderm patterning and correct axial organization during embryonic development, normal skeletogenesis and normal development of the gonadotropin-releasing hormone (GnRH) neuronal system. Phosphorylates PLCG1, FRS2, GAB1 and SHB. Ligand binding leads to the activation of several signaling cascades. Activation of PLCG1 leads to the production of the cellular signaling molecules diacylglycerol and inositol 1,4,5-trisphosphate. Phosphorylation of FRS2 triggers recruitment of GRB2, GAB1, PIK3R1 and SOS1, and mediates activation of RAS, MAPK1/ERK2, MAPK3/ERK1 and the MAP kinase signaling pathway, as well as of the AKT1 signaling pathway. Promotes phosphorylation of SHC1, STAT1 and PTPN11/SHP2. In the nucleus, enhances RPS6KA1 and CREB1 activity and contributes to the regulation of transcription. FGFR1 signaling is down-regulated by IL17RD/SEF, and by FGFR1 ubiquitination, internalization and degradation.	Cell membrane
FGFR1	P11362	ENSG00000077782	Triglycerides	Biomarker	FGFR1 -- Triglycerides	2	0	N	Tier 1	1	Y	Y	N	DB15102	Pemigatinib	Pemigatinib is a small molecule kinase inhibitor with antitumour activity. It works by inhibiting fibroblast growth factor receptors (FGFRs), which are receptor tyrosine kinases that activate signalling pathways in tumour cells.[A193719] FGFRs gained attention as potential therapeutic targets in selected cancers, as FGFR gene alterations were observed in a wide variety of cancers including those of the urinary bladder, breast, ovary, prostate, endometrium, lung, and stomach.[A198984] Deregulated FGFR signalling pathway can lead the development of oncogenes and tumour-promoting physiological processes, such as cancer cell proliferation, enhanced angiogenesis, and evasion of cell death.[A193716] In April 2020, pemigatinib was approved by the FDA for the treatment of unresectable locally advanced or metastatic cholangiocarcinoma in previously treated adult patients with a fibroblast growth factor receptor 2 (FGFR2) gene fusion or other rearrangements as detected by an FDA-approved test.[L13068] Cholangiocarcinoma is the most common primary malignancy affecting the biliary tract and the second most common primary hepatic malignancy. This malignancy accounts for 15% to 20% of primary hepatobiliary malignancies, which account for 13% of overall cancer-related global mortality. With increasing research on the pathogenesis of cholangiocarcinoma and potential therapeutic targets for anticancer drug treatment, recent studies show that up to 45% of patients with intrahepatic cholangiocarcinoma exhibited gene rearrangements resulting in oncogenic fibroblast growth factor 2 (FGFR2) fusion proteins.[A198963] The FDA-approved indication for pemigatinib was granted under accelerated approval based on the overall response rate and duration of response in pre-marketing clinical trials. Pemigatinib is marketed under the brand name Pemazyre, and it is available as oral tablets.[L13050]	Protein tyrosine kinase activity	Tyrosine-protein kinase that acts as cell-surface receptor for fibroblast growth factors and plays an essential role in the regulation of embryonic development, cell proliferation, differentiation and migration. Required for normal mesoderm patterning and correct axial organization during embryonic development, normal skeletogenesis and normal development of the gonadotropin-releasing hormone (GnRH) neuronal system. Phosphorylates PLCG1, FRS2, GAB1 and SHB. Ligand binding leads to the activation of several signaling cascades. Activation of PLCG1 leads to the production of the cellular signaling molecules diacylglycerol and inositol 1,4,5-trisphosphate. Phosphorylation of FRS2 triggers recruitment of GRB2, GAB1, PIK3R1 and SOS1, and mediates activation of RAS, MAPK1/ERK2, MAPK3/ERK1 and the MAP kinase signaling pathway, as well as of the AKT1 signaling pathway. Promotes phosphorylation of SHC1, STAT1 and PTPN11/SHP2. In the nucleus, enhances RPS6KA1 and CREB1 activity and contributes to the regulation of transcription. FGFR1 signaling is down-regulated by IL17RD/SEF, and by FGFR1 ubiquitination, internalization and degradation.	Cell membrane
FGFR1	P11362	ENSG00000077782	Triglycerides	Biomarker	FGFR1 -- Triglycerides	2	0	N	Tier 1	1	Y	Y	N	DB15149	Futibatinib	Futibatinib is an inhibitor of Fibroblast Growth Factor receptor (FGFR), which comprises a group of receptor tyrosine kinases that play a key role in cell proliferation, differentiation, migration, and survival. FGFR was investigated in oncology as a therapeutic target, as FGFR genomic aberrations and dysregulated FGFR signalling pathways are observed in some cancers such as cholangiocarcinoma and urothelial malignancies.[A253193,A253198] As a novel inhibitor of FGFR, futibatinib was first approved by the FDA in September 2022 to treat different types of intrahepatic cholangiocarcinoma.[L43347] On July 4, 2023, the European Commission granted Conditional Marketing Authorization for futibatinib for the treatment of cholangiocarcinoma.[L47800]	Protein tyrosine kinase activity	Tyrosine-protein kinase that acts as cell-surface receptor for fibroblast growth factors and plays an essential role in the regulation of embryonic development, cell proliferation, differentiation and migration. Required for normal mesoderm patterning and correct axial organization during embryonic development, normal skeletogenesis and normal development of the gonadotropin-releasing hormone (GnRH) neuronal system. Phosphorylates PLCG1, FRS2, GAB1 and SHB. Ligand binding leads to the activation of several signaling cascades. Activation of PLCG1 leads to the production of the cellular signaling molecules diacylglycerol and inositol 1,4,5-trisphosphate. Phosphorylation of FRS2 triggers recruitment of GRB2, GAB1, PIK3R1 and SOS1, and mediates activation of RAS, MAPK1/ERK2, MAPK3/ERK1 and the MAP kinase signaling pathway, as well as of the AKT1 signaling pathway. Promotes phosphorylation of SHC1, STAT1 and PTPN11/SHP2. In the nucleus, enhances RPS6KA1 and CREB1 activity and contributes to the regulation of transcription. FGFR1 signaling is down-regulated by IL17RD/SEF, and by FGFR1 ubiquitination, internalization and degradation.	Cell membrane
FGFR1	P11362	ENSG00000077782	Triglycerides	Biomarker	FGFR1 -- Triglycerides	2	0	N	Tier 1	1	Y	Y	N	DB15685	Selpercatinib	Selpercatinib is a kinase inhibitor with enhanced specificity for RET tyrosine kinase receptors (RTKs) over other RTK classes.[A202055, A202052, L13604] Enhanced RET (Rearranged during transfection) oncogene expression is a hallmark of many cancers. Although multikinase inhibitors, including [cabozantinib], [ponatinib], [sorafenib], [sunitinib], and [vandetanib], have shown efficacy in RET-driven cancers, their lack of specificity is generally associated with substantial toxicity. Selpercatinib (LOXO-292) and pralsetinib (BLU-667) represent the first generation of specific RET RTK inhibitors for the treatment of RET-driven cancers.[A202049, A202055, A202052, L13604] Although selpercatinib is currently still under investigation in clinical trial NCT04211337, it was granted accelerated FDA approval on May 8, 2020, for specific RET-driven cancer indications. It is currently marketed under the brand name RETEVMOâ„¢ by Loxo Oncology Inc.[L13604] Selpercatinib is also approved by the European Commission.	Protein tyrosine kinase activity	Tyrosine-protein kinase that acts as cell-surface receptor for fibroblast growth factors and plays an essential role in the regulation of embryonic development, cell proliferation, differentiation and migration. Required for normal mesoderm patterning and correct axial organization during embryonic development, normal skeletogenesis and normal development of the gonadotropin-releasing hormone (GnRH) neuronal system. Phosphorylates PLCG1, FRS2, GAB1 and SHB. Ligand binding leads to the activation of several signaling cascades. Activation of PLCG1 leads to the production of the cellular signaling molecules diacylglycerol and inositol 1,4,5-trisphosphate. Phosphorylation of FRS2 triggers recruitment of GRB2, GAB1, PIK3R1 and SOS1, and mediates activation of RAS, MAPK1/ERK2, MAPK3/ERK1 and the MAP kinase signaling pathway, as well as of the AKT1 signaling pathway. Promotes phosphorylation of SHC1, STAT1 and PTPN11/SHP2. In the nucleus, enhances RPS6KA1 and CREB1 activity and contributes to the regulation of transcription. FGFR1 signaling is down-regulated by IL17RD/SEF, and by FGFR1 ubiquitination, internalization and degradation.	Cell membrane
FGFR1	P11362	ENSG00000077782	Triglycerides	Biomarker	FGFR1 -- Triglycerides	2	0	N	Tier 1	1	Y	Y	N	DB15822	Pralsetinib	Pralsetinib, similar to the previously approved [selpercatinib], is a kinase inhibitor with enhanced specificity for RET tyrosine kinase receptors (RTKs) over other RTK classes.[A202055, A219751, L15986] Enhanced RET (Rearranged during transfection) oncogene expression is a hallmark of many cancers, including non-small cell lung cancer. Although multikinase inhibitors, including [cabozantinib], [ponatinib], [sorafenib], [sunitinib], and [vandetanib], have shown efficacy in RET-driven cancers, their lack of specificity is generally associated with substantial toxicity.[A202055] Pralsetinib (BLU-667) and [selpercatinib] (LOXO-292) represent the first generation of specific RET RTK inhibitors for the treatment of RET-driven cancers.[A202049, A202055, L15986] Although a phase 1/2 trial of pralsetinib termed ARROW (NCT03037385) is still ongoing, pralsetinib was granted accelerated FDA approval on September 4, 2020, for the treatment of metastatic RET-fusion positive non-small cell lung cancer. It is currently marketed under the brand name GAVRETOâ„¢ by Blueprint Medicines.[L15986]	Protein tyrosine kinase activity	Tyrosine-protein kinase that acts as cell-surface receptor for fibroblast growth factors and plays an essential role in the regulation of embryonic development, cell proliferation, differentiation and migration. Required for normal mesoderm patterning and correct axial organization during embryonic development, normal skeletogenesis and normal development of the gonadotropin-releasing hormone (GnRH) neuronal system. Phosphorylates PLCG1, FRS2, GAB1 and SHB. Ligand binding leads to the activation of several signaling cascades. Activation of PLCG1 leads to the production of the cellular signaling molecules diacylglycerol and inositol 1,4,5-trisphosphate. Phosphorylation of FRS2 triggers recruitment of GRB2, GAB1, PIK3R1 and SOS1, and mediates activation of RAS, MAPK1/ERK2, MAPK3/ERK1 and the MAP kinase signaling pathway, as well as of the AKT1 signaling pathway. Promotes phosphorylation of SHC1, STAT1 and PTPN11/SHP2. In the nucleus, enhances RPS6KA1 and CREB1 activity and contributes to the regulation of transcription. FGFR1 signaling is down-regulated by IL17RD/SEF, and by FGFR1 ubiquitination, internalization and degradation.	Cell membrane
FGFR1	P11362	ENSG00000077782	Urate	Metabolic/endocrine	FGFR1 -- Urate	1	0	N	Tier 1	1	Y	Y	N	DB00039	Palifermin	Palifermin is a recombinant human keratinocyte growth factor (KGF). It is 140 residues long, and is produced using E. coli. Palifermin was granted FDA approval on 15 December 2004.[L17933]	Protein tyrosine kinase activity	Tyrosine-protein kinase that acts as cell-surface receptor for fibroblast growth factors and plays an essential role in the regulation of embryonic development, cell proliferation, differentiation and migration. Required for normal mesoderm patterning and correct axial organization during embryonic development, normal skeletogenesis and normal development of the gonadotropin-releasing hormone (GnRH) neuronal system. Phosphorylates PLCG1, FRS2, GAB1 and SHB. Ligand binding leads to the activation of several signaling cascades. Activation of PLCG1 leads to the production of the cellular signaling molecules diacylglycerol and inositol 1,4,5-trisphosphate. Phosphorylation of FRS2 triggers recruitment of GRB2, GAB1, PIK3R1 and SOS1, and mediates activation of RAS, MAPK1/ERK2, MAPK3/ERK1 and the MAP kinase signaling pathway, as well as of the AKT1 signaling pathway. Promotes phosphorylation of SHC1, STAT1 and PTPN11/SHP2. In the nucleus, enhances RPS6KA1 and CREB1 activity and contributes to the regulation of transcription. FGFR1 signaling is down-regulated by IL17RD/SEF, and by FGFR1 ubiquitination, internalization and degradation.	Cell membrane
FGFR1	P11362	ENSG00000077782	Urate	Metabolic/endocrine	FGFR1 -- Urate	1	0	N	Tier 1	1	Y	Y	N	DB00398	Sorafenib	Sorafenib is a bi-aryl urea and an oral multikinase inhibitor. It targets cell surface tyrosine kinase receptors and downstream intracellular kinases that are implicated in tumour cell proliferation and tumour angiogenesis.[A255852] First approved by the FDA and European Commission in 2007 for the treatment of hepatocellular carcinoma, sorafenib is also indicated to treat renal carcinoma and differentiated thyroid carcinoma.[A14794]	Protein tyrosine kinase activity	Tyrosine-protein kinase that acts as cell-surface receptor for fibroblast growth factors and plays an essential role in the regulation of embryonic development, cell proliferation, differentiation and migration. Required for normal mesoderm patterning and correct axial organization during embryonic development, normal skeletogenesis and normal development of the gonadotropin-releasing hormone (GnRH) neuronal system. Phosphorylates PLCG1, FRS2, GAB1 and SHB. Ligand binding leads to the activation of several signaling cascades. Activation of PLCG1 leads to the production of the cellular signaling molecules diacylglycerol and inositol 1,4,5-trisphosphate. Phosphorylation of FRS2 triggers recruitment of GRB2, GAB1, PIK3R1 and SOS1, and mediates activation of RAS, MAPK1/ERK2, MAPK3/ERK1 and the MAP kinase signaling pathway, as well as of the AKT1 signaling pathway. Promotes phosphorylation of SHC1, STAT1 and PTPN11/SHP2. In the nucleus, enhances RPS6KA1 and CREB1 activity and contributes to the regulation of transcription. FGFR1 signaling is down-regulated by IL17RD/SEF, and by FGFR1 ubiquitination, internalization and degradation.	Cell membrane
FGFR1	P11362	ENSG00000077782	Urate	Metabolic/endocrine	FGFR1 -- Urate	1	0	N	Tier 1	1	Y	Y	N	DB01109	Heparin	Unfractionated heparin (UH) is a heterogenous preparation of anionic, sulfated glycosaminoglycan polymers with weights ranging from 3000 to 30,000 Da. It is a naturally occurring anticoagulant released from mast cells. It binds reversibly to antithrombin III (ATIII) and greatly accelerates the rate at which ATIII inactivates coagulation enzymes thrombin (factor IIa) and factor Xa. UH is different from low molecular weight heparin (LMWH) in the following ways: the average molecular weight of LMWH is about 4.5 kDa whereas it is 15 kDa for UH; UH requires continuous infusions; activated partial prothrombin time (aPTT) monitoring is required when using UH; and UH has a higher risk of bleeding and higher risk of osteoporosis in long term use. Unfractionated heparin is more specific than LMWH for thrombin. Furthermore, the effects of UH can typically be reversed by using protamine sulfate.	Protein tyrosine kinase activity	Tyrosine-protein kinase that acts as cell-surface receptor for fibroblast growth factors and plays an essential role in the regulation of embryonic development, cell proliferation, differentiation and migration. Required for normal mesoderm patterning and correct axial organization during embryonic development, normal skeletogenesis and normal development of the gonadotropin-releasing hormone (GnRH) neuronal system. Phosphorylates PLCG1, FRS2, GAB1 and SHB. Ligand binding leads to the activation of several signaling cascades. Activation of PLCG1 leads to the production of the cellular signaling molecules diacylglycerol and inositol 1,4,5-trisphosphate. Phosphorylation of FRS2 triggers recruitment of GRB2, GAB1, PIK3R1 and SOS1, and mediates activation of RAS, MAPK1/ERK2, MAPK3/ERK1 and the MAP kinase signaling pathway, as well as of the AKT1 signaling pathway. Promotes phosphorylation of SHC1, STAT1 and PTPN11/SHP2. In the nucleus, enhances RPS6KA1 and CREB1 activity and contributes to the regulation of transcription. FGFR1 signaling is down-regulated by IL17RD/SEF, and by FGFR1 ubiquitination, internalization and degradation.	Cell membrane
FGFR1	P11362	ENSG00000077782	Urate	Metabolic/endocrine	FGFR1 -- Urate	1	0	N	Tier 1	1	Y	Y	N	DB02058	3-[4-(1-formylpiperazin-4-yl)-benzylidenyl]-2-indolinone		Protein tyrosine kinase activity	Tyrosine-protein kinase that acts as cell-surface receptor for fibroblast growth factors and plays an essential role in the regulation of embryonic development, cell proliferation, differentiation and migration. Required for normal mesoderm patterning and correct axial organization during embryonic development, normal skeletogenesis and normal development of the gonadotropin-releasing hormone (GnRH) neuronal system. Phosphorylates PLCG1, FRS2, GAB1 and SHB. Ligand binding leads to the activation of several signaling cascades. Activation of PLCG1 leads to the production of the cellular signaling molecules diacylglycerol and inositol 1,4,5-trisphosphate. Phosphorylation of FRS2 triggers recruitment of GRB2, GAB1, PIK3R1 and SOS1, and mediates activation of RAS, MAPK1/ERK2, MAPK3/ERK1 and the MAP kinase signaling pathway, as well as of the AKT1 signaling pathway. Promotes phosphorylation of SHC1, STAT1 and PTPN11/SHP2. In the nucleus, enhances RPS6KA1 and CREB1 activity and contributes to the regulation of transcription. FGFR1 signaling is down-regulated by IL17RD/SEF, and by FGFR1 ubiquitination, internalization and degradation.	Cell membrane
FGFR1	P11362	ENSG00000077782	Urate	Metabolic/endocrine	FGFR1 -- Urate	1	0	N	Tier 1	1	Y	Y	N	DB05014	XL999	XL999 has the potential to provide benefit to patients with lung cancer and acute myelogenous leukemia. XL999 is a new chemical entity that inhibits a spectrum of receptor tyrosine kinases (RTKs) with growth promoting and angiogenic properties, including FGFR 1/3, PDGFRÎ±/Î², VEGFR2/KDR, KIT, and FLT3. XL999 also inhibits FLT4 and SRC. XL999 has the potential to prevent tumor growth â€” both directly by a novel effect on tumor cell proliferation and indirectly through inhibition of the host angiogenic response. XL999 induces a cell-cycle block by a mechanism distinct from those previously identified and exhibits broad antitumor activity in xenograft models.	Protein tyrosine kinase activity	Tyrosine-protein kinase that acts as cell-surface receptor for fibroblast growth factors and plays an essential role in the regulation of embryonic development, cell proliferation, differentiation and migration. Required for normal mesoderm patterning and correct axial organization during embryonic development, normal skeletogenesis and normal development of the gonadotropin-releasing hormone (GnRH) neuronal system. Phosphorylates PLCG1, FRS2, GAB1 and SHB. Ligand binding leads to the activation of several signaling cascades. Activation of PLCG1 leads to the production of the cellular signaling molecules diacylglycerol and inositol 1,4,5-trisphosphate. Phosphorylation of FRS2 triggers recruitment of GRB2, GAB1, PIK3R1 and SOS1, and mediates activation of RAS, MAPK1/ERK2, MAPK3/ERK1 and the MAP kinase signaling pathway, as well as of the AKT1 signaling pathway. Promotes phosphorylation of SHC1, STAT1 and PTPN11/SHP2. In the nucleus, enhances RPS6KA1 and CREB1 activity and contributes to the regulation of transcription. FGFR1 signaling is down-regulated by IL17RD/SEF, and by FGFR1 ubiquitination, internalization and degradation.	Cell membrane
FGFR1	P11362	ENSG00000077782	Urate	Metabolic/endocrine	FGFR1 -- Urate	1	0	N	Tier 1	1	Y	Y	N	DB07525	3-(3-methoxybenzyl)-1H-pyrrolo[2,3-b]pyridine		Protein tyrosine kinase activity	Tyrosine-protein kinase that acts as cell-surface receptor for fibroblast growth factors and plays an essential role in the regulation of embryonic development, cell proliferation, differentiation and migration. Required for normal mesoderm patterning and correct axial organization during embryonic development, normal skeletogenesis and normal development of the gonadotropin-releasing hormone (GnRH) neuronal system. Phosphorylates PLCG1, FRS2, GAB1 and SHB. Ligand binding leads to the activation of several signaling cascades. Activation of PLCG1 leads to the production of the cellular signaling molecules diacylglycerol and inositol 1,4,5-trisphosphate. Phosphorylation of FRS2 triggers recruitment of GRB2, GAB1, PIK3R1 and SOS1, and mediates activation of RAS, MAPK1/ERK2, MAPK3/ERK1 and the MAP kinase signaling pathway, as well as of the AKT1 signaling pathway. Promotes phosphorylation of SHC1, STAT1 and PTPN11/SHP2. In the nucleus, enhances RPS6KA1 and CREB1 activity and contributes to the regulation of transcription. FGFR1 signaling is down-regulated by IL17RD/SEF, and by FGFR1 ubiquitination, internalization and degradation.	Cell membrane
FGFR1	P11362	ENSG00000077782	Urate	Metabolic/endocrine	FGFR1 -- Urate	1	0	N	Tier 1	1	Y	Y	N	DB07840	(E)-[4-(3,5-Difluorophenyl)-3H-pyrrolo[2,3-b]pyridin-3-ylidene](3-methoxyphenyl)methanol		Protein tyrosine kinase activity	Tyrosine-protein kinase that acts as cell-surface receptor for fibroblast growth factors and plays an essential role in the regulation of embryonic development, cell proliferation, differentiation and migration. Required for normal mesoderm patterning and correct axial organization during embryonic development, normal skeletogenesis and normal development of the gonadotropin-releasing hormone (GnRH) neuronal system. Phosphorylates PLCG1, FRS2, GAB1 and SHB. Ligand binding leads to the activation of several signaling cascades. Activation of PLCG1 leads to the production of the cellular signaling molecules diacylglycerol and inositol 1,4,5-trisphosphate. Phosphorylation of FRS2 triggers recruitment of GRB2, GAB1, PIK3R1 and SOS1, and mediates activation of RAS, MAPK1/ERK2, MAPK3/ERK1 and the MAP kinase signaling pathway, as well as of the AKT1 signaling pathway. Promotes phosphorylation of SHC1, STAT1 and PTPN11/SHP2. In the nucleus, enhances RPS6KA1 and CREB1 activity and contributes to the regulation of transcription. FGFR1 signaling is down-regulated by IL17RD/SEF, and by FGFR1 ubiquitination, internalization and degradation.	Cell membrane
FGFR1	P11362	ENSG00000077782	Urate	Metabolic/endocrine	FGFR1 -- Urate	1	0	N	Tier 1	1	Y	Y	N	DB08577	3-[(3-(2-CARBOXYETHYL)-4-METHYLPYRROL-2-YL)METHYLENE]-2-INDOLINONE		Protein tyrosine kinase activity	Tyrosine-protein kinase that acts as cell-surface receptor for fibroblast growth factors and plays an essential role in the regulation of embryonic development, cell proliferation, differentiation and migration. Required for normal mesoderm patterning and correct axial organization during embryonic development, normal skeletogenesis and normal development of the gonadotropin-releasing hormone (GnRH) neuronal system. Phosphorylates PLCG1, FRS2, GAB1 and SHB. Ligand binding leads to the activation of several signaling cascades. Activation of PLCG1 leads to the production of the cellular signaling molecules diacylglycerol and inositol 1,4,5-trisphosphate. Phosphorylation of FRS2 triggers recruitment of GRB2, GAB1, PIK3R1 and SOS1, and mediates activation of RAS, MAPK1/ERK2, MAPK3/ERK1 and the MAP kinase signaling pathway, as well as of the AKT1 signaling pathway. Promotes phosphorylation of SHC1, STAT1 and PTPN11/SHP2. In the nucleus, enhances RPS6KA1 and CREB1 activity and contributes to the regulation of transcription. FGFR1 signaling is down-regulated by IL17RD/SEF, and by FGFR1 ubiquitination, internalization and degradation.	Cell membrane
FGFR1	P11362	ENSG00000077782	Urate	Metabolic/endocrine	FGFR1 -- Urate	1	0	N	Tier 1	1	Y	Y	N	DB08896	Regorafenib	Regorafenib is an orally-administered inhibitor of multiple kinases. It is used for the treatment of metastatic colorectal cancer, advanced gastrointestinal stromal tumours, and hepatocellular carcinoma. FDA approved on September 27, 2012. Approved use of Regorafenib was expanded to treat Hepatocellular Carcinoma in April 2017.	Protein tyrosine kinase activity	Tyrosine-protein kinase that acts as cell-surface receptor for fibroblast growth factors and plays an essential role in the regulation of embryonic development, cell proliferation, differentiation and migration. Required for normal mesoderm patterning and correct axial organization during embryonic development, normal skeletogenesis and normal development of the gonadotropin-releasing hormone (GnRH) neuronal system. Phosphorylates PLCG1, FRS2, GAB1 and SHB. Ligand binding leads to the activation of several signaling cascades. Activation of PLCG1 leads to the production of the cellular signaling molecules diacylglycerol and inositol 1,4,5-trisphosphate. Phosphorylation of FRS2 triggers recruitment of GRB2, GAB1, PIK3R1 and SOS1, and mediates activation of RAS, MAPK1/ERK2, MAPK3/ERK1 and the MAP kinase signaling pathway, as well as of the AKT1 signaling pathway. Promotes phosphorylation of SHC1, STAT1 and PTPN11/SHP2. In the nucleus, enhances RPS6KA1 and CREB1 activity and contributes to the regulation of transcription. FGFR1 signaling is down-regulated by IL17RD/SEF, and by FGFR1 ubiquitination, internalization and degradation.	Cell membrane
FGFR1	P11362	ENSG00000077782	Urate	Metabolic/endocrine	FGFR1 -- Urate	1	0	N	Tier 1	1	Y	Y	N	DB08901	Ponatinib	Ponatinib is a novel Bcr-Abl tyrosine kinase inhibitor that is especially effective against the T315I mutation for the treatment of chronic myeloid leukemia. FDA approved on December 14, 2012.	Protein tyrosine kinase activity	Tyrosine-protein kinase that acts as cell-surface receptor for fibroblast growth factors and plays an essential role in the regulation of embryonic development, cell proliferation, differentiation and migration. Required for normal mesoderm patterning and correct axial organization during embryonic development, normal skeletogenesis and normal development of the gonadotropin-releasing hormone (GnRH) neuronal system. Phosphorylates PLCG1, FRS2, GAB1 and SHB. Ligand binding leads to the activation of several signaling cascades. Activation of PLCG1 leads to the production of the cellular signaling molecules diacylglycerol and inositol 1,4,5-trisphosphate. Phosphorylation of FRS2 triggers recruitment of GRB2, GAB1, PIK3R1 and SOS1, and mediates activation of RAS, MAPK1/ERK2, MAPK3/ERK1 and the MAP kinase signaling pathway, as well as of the AKT1 signaling pathway. Promotes phosphorylation of SHC1, STAT1 and PTPN11/SHP2. In the nucleus, enhances RPS6KA1 and CREB1 activity and contributes to the regulation of transcription. FGFR1 signaling is down-regulated by IL17RD/SEF, and by FGFR1 ubiquitination, internalization and degradation.	Cell membrane
FGFR1	P11362	ENSG00000077782	Urate	Metabolic/endocrine	FGFR1 -- Urate	1	0	N	Tier 1	1	Y	Y	N	DB09078	Lenvatinib	Lenvatinib is a receptor tyrosine kinase (RTK) inhibitor that inhibits the kinase activities of vascular endothelial growth factor (VEGF) receptors VEGFR1 (FLT1), VEGFR2 (KDR), and VEGFR3 (FLT4). Lenvatinib also inhibits other RTKs that have been implicated in pathogenic angiogenesis, tumor growth, and cancer progression in addition to their normal cellular functions, including fibroblast growth factor (FGF) receptors FGFR1, 2, 3, and 4; the platelet derived growth factor receptor alpha (PDGFRÎ±), KIT, and RET. These receptor tyrosine kinases (RTKs) located in the cell membrane play a central role in the activation of signal transduction pathways involved in the normal regulation of cellular processes, such as cell proliferation, migration, apoptosis and differentiation, and in pathogenic angiogenesis, lymphogenesis, tumour growth and cancer progression. In particular, VEGF has been identified as a crucial regulator of both physiologic and pathologic angiogenesis and increased expression of VEGF is associated with a poor prognosis in many types of cancers. Lenvatinib is indicated for the treatment of patients with locally recurrent or metastatic, progressive, radioactive iodine (RAI)-refractory differentiated thyroid cancer. Most patients with thyroid cancer have a very good prognosis with treatment (98% 5 year survival rate) involving surgery and hormone therapy. However, for patients with RAI-refractory thyroid cancer, treatment options are limited and the prognosis is poor, leading to a push for the development of more targeted therapies such as lenvatinib.	Protein tyrosine kinase activity	Tyrosine-protein kinase that acts as cell-surface receptor for fibroblast growth factors and plays an essential role in the regulation of embryonic development, cell proliferation, differentiation and migration. Required for normal mesoderm patterning and correct axial organization during embryonic development, normal skeletogenesis and normal development of the gonadotropin-releasing hormone (GnRH) neuronal system. Phosphorylates PLCG1, FRS2, GAB1 and SHB. Ligand binding leads to the activation of several signaling cascades. Activation of PLCG1 leads to the production of the cellular signaling molecules diacylglycerol and inositol 1,4,5-trisphosphate. Phosphorylation of FRS2 triggers recruitment of GRB2, GAB1, PIK3R1 and SOS1, and mediates activation of RAS, MAPK1/ERK2, MAPK3/ERK1 and the MAP kinase signaling pathway, as well as of the AKT1 signaling pathway. Promotes phosphorylation of SHC1, STAT1 and PTPN11/SHP2. In the nucleus, enhances RPS6KA1 and CREB1 activity and contributes to the regulation of transcription. FGFR1 signaling is down-regulated by IL17RD/SEF, and by FGFR1 ubiquitination, internalization and degradation.	Cell membrane
FGFR1	P11362	ENSG00000077782	Urate	Metabolic/endocrine	FGFR1 -- Urate	1	0	N	Tier 1	1	Y	Y	N	DB09079	Nintedanib	Nintedanib is a small molecule kinase inhibitor used in the treatment of pulmonary fibrosis, systemic sclerosis-associated interstitial lung disease, and non-small cell lung cancer (NSCLC).[L8453,L8459] It was first approved for use in the United States in 2014.[L8453] Within the spectrum of idiopathic pulmonary fibrosis treatment options, nintedanib is currently one of only two disease-modifying therapies available and indicated for the condition (the other being [Pirfenidone]) and as such is used as a first-line treatment following diagnosis to slow down the progressive loss of lung function.[A185237] As a chemotherapeutic agent for NSCLC, nintedanib, in combination with [Docetaxel], is reserved for patients who have tried and failed first-line chemotherapeutic options.[L8459]	Protein tyrosine kinase activity	Tyrosine-protein kinase that acts as cell-surface receptor for fibroblast growth factors and plays an essential role in the regulation of embryonic development, cell proliferation, differentiation and migration. Required for normal mesoderm patterning and correct axial organization during embryonic development, normal skeletogenesis and normal development of the gonadotropin-releasing hormone (GnRH) neuronal system. Phosphorylates PLCG1, FRS2, GAB1 and SHB. Ligand binding leads to the activation of several signaling cascades. Activation of PLCG1 leads to the production of the cellular signaling molecules diacylglycerol and inositol 1,4,5-trisphosphate. Phosphorylation of FRS2 triggers recruitment of GRB2, GAB1, PIK3R1 and SOS1, and mediates activation of RAS, MAPK1/ERK2, MAPK3/ERK1 and the MAP kinase signaling pathway, as well as of the AKT1 signaling pathway. Promotes phosphorylation of SHC1, STAT1 and PTPN11/SHP2. In the nucleus, enhances RPS6KA1 and CREB1 activity and contributes to the regulation of transcription. FGFR1 signaling is down-regulated by IL17RD/SEF, and by FGFR1 ubiquitination, internalization and degradation.	Cell membrane
FGFR1	P11362	ENSG00000077782	Urate	Metabolic/endocrine	FGFR1 -- Urate	1	0	N	Tier 1	1	Y	Y	N	DB11800	Tivozanib	Renal cell carcinoma (RCC) is responsible for 3% of cancer cases[A231314] and is one of the 10 most common cancers in adults. The average age of diagnosis is between age 65 to 74.[L32529] Tivozanib, also known as FOTIVDA, is a kinase inhibitor developed to treat adult patients with relapsed or refractory advanced renal cell carcinoma (RCC) after prior failed systemic therapies. It was approved on March 10, 2021 by the FDA. Marketed by Aveo Oncology, tivozanib is a promising therapy for individuals with RCC who have not been treated successfully with other therapies.[L32524]	Protein tyrosine kinase activity	Tyrosine-protein kinase that acts as cell-surface receptor for fibroblast growth factors and plays an essential role in the regulation of embryonic development, cell proliferation, differentiation and migration. Required for normal mesoderm patterning and correct axial organization during embryonic development, normal skeletogenesis and normal development of the gonadotropin-releasing hormone (GnRH) neuronal system. Phosphorylates PLCG1, FRS2, GAB1 and SHB. Ligand binding leads to the activation of several signaling cascades. Activation of PLCG1 leads to the production of the cellular signaling molecules diacylglycerol and inositol 1,4,5-trisphosphate. Phosphorylation of FRS2 triggers recruitment of GRB2, GAB1, PIK3R1 and SOS1, and mediates activation of RAS, MAPK1/ERK2, MAPK3/ERK1 and the MAP kinase signaling pathway, as well as of the AKT1 signaling pathway. Promotes phosphorylation of SHC1, STAT1 and PTPN11/SHP2. In the nucleus, enhances RPS6KA1 and CREB1 activity and contributes to the regulation of transcription. FGFR1 signaling is down-regulated by IL17RD/SEF, and by FGFR1 ubiquitination, internalization and degradation.	Cell membrane
FGFR1	P11362	ENSG00000077782	Urate	Metabolic/endocrine	FGFR1 -- Urate	1	0	N	Tier 1	1	Y	Y	N	DB11886	Infigratinib	Infigratinib is a pan-fibroblast growth factor receptor (FGFR) kinase inhibitor. By inhibiting the FGFR pathway, which is often aberrated in cancers such as cholangiocarcinoma, infigratinib suppresses tumour growth.[A235174] Cholangiocarcinoma is the most common primary malignancy affecting the biliary tract and the second most common primary hepatic malignancy.[A198963] Infitratinib is a pan-FGFR inhibitor, as it is an ATP-competitive inhibitor of all four FGFR receptor subtypes.[A235174] On May 28, 2021, the FDA granted accelerated approval to infigratinib - under the market name Truseltiq - for the treatment of previously treated, unresectable locally advanced or metastatic cholangiocarcinoma in adults with a fibroblast growth factor receptor 2 (FGFR2) fusion or another rearrangement as detected by an FDA-approved test.[L34304] This approval follows [pemigatinib], another FGFR inhibitor approved by the FDA for the same therapeutic indication.	Protein tyrosine kinase activity	Tyrosine-protein kinase that acts as cell-surface receptor for fibroblast growth factors and plays an essential role in the regulation of embryonic development, cell proliferation, differentiation and migration. Required for normal mesoderm patterning and correct axial organization during embryonic development, normal skeletogenesis and normal development of the gonadotropin-releasing hormone (GnRH) neuronal system. Phosphorylates PLCG1, FRS2, GAB1 and SHB. Ligand binding leads to the activation of several signaling cascades. Activation of PLCG1 leads to the production of the cellular signaling molecules diacylglycerol and inositol 1,4,5-trisphosphate. Phosphorylation of FRS2 triggers recruitment of GRB2, GAB1, PIK3R1 and SOS1, and mediates activation of RAS, MAPK1/ERK2, MAPK3/ERK1 and the MAP kinase signaling pathway, as well as of the AKT1 signaling pathway. Promotes phosphorylation of SHC1, STAT1 and PTPN11/SHP2. In the nucleus, enhances RPS6KA1 and CREB1 activity and contributes to the regulation of transcription. FGFR1 signaling is down-regulated by IL17RD/SEF, and by FGFR1 ubiquitination, internalization and degradation.	Cell membrane
FGFR1	P11362	ENSG00000077782	Urate	Metabolic/endocrine	FGFR1 -- Urate	1	0	N	Tier 1	1	Y	Y	N	DB12010	Fostamatinib	Fostamatinib has been investigated for the treatment and basic science of Rheumatoid Arthritis and Immune Thrombocytopenic Purpura (ITP). It was approved on April 17, 2018, under the trade name Tavalisse for use in ITP [L2644, FDA Label]. Fostamatinib has also been granted orphan drug status by the FDA [L2644]. Recently, fostamatinib has been identified as a potential therapeutic for controlling acute respiratory distress syndrome (ARDS) in patients with severe COVID-19 through its ability to modulate the SYK kinase.[A235008, A235013, A235018]	Protein tyrosine kinase activity	Tyrosine-protein kinase that acts as cell-surface receptor for fibroblast growth factors and plays an essential role in the regulation of embryonic development, cell proliferation, differentiation and migration. Required for normal mesoderm patterning and correct axial organization during embryonic development, normal skeletogenesis and normal development of the gonadotropin-releasing hormone (GnRH) neuronal system. Phosphorylates PLCG1, FRS2, GAB1 and SHB. Ligand binding leads to the activation of several signaling cascades. Activation of PLCG1 leads to the production of the cellular signaling molecules diacylglycerol and inositol 1,4,5-trisphosphate. Phosphorylation of FRS2 triggers recruitment of GRB2, GAB1, PIK3R1 and SOS1, and mediates activation of RAS, MAPK1/ERK2, MAPK3/ERK1 and the MAP kinase signaling pathway, as well as of the AKT1 signaling pathway. Promotes phosphorylation of SHC1, STAT1 and PTPN11/SHP2. In the nucleus, enhances RPS6KA1 and CREB1 activity and contributes to the regulation of transcription. FGFR1 signaling is down-regulated by IL17RD/SEF, and by FGFR1 ubiquitination, internalization and degradation.	Cell membrane
FGFR1	P11362	ENSG00000077782	Urate	Metabolic/endocrine	FGFR1 -- Urate	1	0	N	Tier 1	1	Y	Y	N	DB12147	Erdafitinib	In early April of 2019, the US FDA approved Janssen Pharmaceutical Companies' brand name Balversa (erdafitinib) as the first-ever fibroblast growth factor receptor (FGFR) kinase inhibitor indicated for patients with locally advanced or metastatic urothelial carcinoma, with susceptible FGFR3 or FGFR2 genetic alterations, that has progressed during or following platinum-containing chemotherapy, including within 12 months of neoadjuvant or adjuvant platinum-containing chemotherapy. [L5956, L5959] At the same time, the FDA also approved the therascreen FGFR RGQ RT-PCR Kit (Qiagen) for utilization as a companion diagnostic with erdafitinib for selecting patients for the indicated therapy [L5956, L5959]. Erdafitinib is the first personalized treatment targeting susceptible FGFR genetic alterations for patients with metastatic bladder cancer, which demonstrates the development of more personalized and precise medicines tailoring to a patient's specific genetic mutation.[L5956, L5959] Considering urothelial cancer is statistically the fourth most common kind of cancer in the world, the introduction of erdafitinib offers a much-needed new option in the ever-expanding therapeutic tool kit to treat such a prevalent medical condition.[F4372]	Protein tyrosine kinase activity	Tyrosine-protein kinase that acts as cell-surface receptor for fibroblast growth factors and plays an essential role in the regulation of embryonic development, cell proliferation, differentiation and migration. Required for normal mesoderm patterning and correct axial organization during embryonic development, normal skeletogenesis and normal development of the gonadotropin-releasing hormone (GnRH) neuronal system. Phosphorylates PLCG1, FRS2, GAB1 and SHB. Ligand binding leads to the activation of several signaling cascades. Activation of PLCG1 leads to the production of the cellular signaling molecules diacylglycerol and inositol 1,4,5-trisphosphate. Phosphorylation of FRS2 triggers recruitment of GRB2, GAB1, PIK3R1 and SOS1, and mediates activation of RAS, MAPK1/ERK2, MAPK3/ERK1 and the MAP kinase signaling pathway, as well as of the AKT1 signaling pathway. Promotes phosphorylation of SHC1, STAT1 and PTPN11/SHP2. In the nucleus, enhances RPS6KA1 and CREB1 activity and contributes to the regulation of transcription. FGFR1 signaling is down-regulated by IL17RD/SEF, and by FGFR1 ubiquitination, internalization and degradation.	Cell membrane
FGFR1	P11362	ENSG00000077782	Urate	Metabolic/endocrine	FGFR1 -- Urate	1	0	N	Tier 1	1	Y	Y	N	DB15102	Pemigatinib	Pemigatinib is a small molecule kinase inhibitor with antitumour activity. It works by inhibiting fibroblast growth factor receptors (FGFRs), which are receptor tyrosine kinases that activate signalling pathways in tumour cells.[A193719] FGFRs gained attention as potential therapeutic targets in selected cancers, as FGFR gene alterations were observed in a wide variety of cancers including those of the urinary bladder, breast, ovary, prostate, endometrium, lung, and stomach.[A198984] Deregulated FGFR signalling pathway can lead the development of oncogenes and tumour-promoting physiological processes, such as cancer cell proliferation, enhanced angiogenesis, and evasion of cell death.[A193716] In April 2020, pemigatinib was approved by the FDA for the treatment of unresectable locally advanced or metastatic cholangiocarcinoma in previously treated adult patients with a fibroblast growth factor receptor 2 (FGFR2) gene fusion or other rearrangements as detected by an FDA-approved test.[L13068] Cholangiocarcinoma is the most common primary malignancy affecting the biliary tract and the second most common primary hepatic malignancy. This malignancy accounts for 15% to 20% of primary hepatobiliary malignancies, which account for 13% of overall cancer-related global mortality. With increasing research on the pathogenesis of cholangiocarcinoma and potential therapeutic targets for anticancer drug treatment, recent studies show that up to 45% of patients with intrahepatic cholangiocarcinoma exhibited gene rearrangements resulting in oncogenic fibroblast growth factor 2 (FGFR2) fusion proteins.[A198963] The FDA-approved indication for pemigatinib was granted under accelerated approval based on the overall response rate and duration of response in pre-marketing clinical trials. Pemigatinib is marketed under the brand name Pemazyre, and it is available as oral tablets.[L13050]	Protein tyrosine kinase activity	Tyrosine-protein kinase that acts as cell-surface receptor for fibroblast growth factors and plays an essential role in the regulation of embryonic development, cell proliferation, differentiation and migration. Required for normal mesoderm patterning and correct axial organization during embryonic development, normal skeletogenesis and normal development of the gonadotropin-releasing hormone (GnRH) neuronal system. Phosphorylates PLCG1, FRS2, GAB1 and SHB. Ligand binding leads to the activation of several signaling cascades. Activation of PLCG1 leads to the production of the cellular signaling molecules diacylglycerol and inositol 1,4,5-trisphosphate. Phosphorylation of FRS2 triggers recruitment of GRB2, GAB1, PIK3R1 and SOS1, and mediates activation of RAS, MAPK1/ERK2, MAPK3/ERK1 and the MAP kinase signaling pathway, as well as of the AKT1 signaling pathway. Promotes phosphorylation of SHC1, STAT1 and PTPN11/SHP2. In the nucleus, enhances RPS6KA1 and CREB1 activity and contributes to the regulation of transcription. FGFR1 signaling is down-regulated by IL17RD/SEF, and by FGFR1 ubiquitination, internalization and degradation.	Cell membrane
FGFR1	P11362	ENSG00000077782	Urate	Metabolic/endocrine	FGFR1 -- Urate	1	0	N	Tier 1	1	Y	Y	N	DB15149	Futibatinib	Futibatinib is an inhibitor of Fibroblast Growth Factor receptor (FGFR), which comprises a group of receptor tyrosine kinases that play a key role in cell proliferation, differentiation, migration, and survival. FGFR was investigated in oncology as a therapeutic target, as FGFR genomic aberrations and dysregulated FGFR signalling pathways are observed in some cancers such as cholangiocarcinoma and urothelial malignancies.[A253193,A253198] As a novel inhibitor of FGFR, futibatinib was first approved by the FDA in September 2022 to treat different types of intrahepatic cholangiocarcinoma.[L43347] On July 4, 2023, the European Commission granted Conditional Marketing Authorization for futibatinib for the treatment of cholangiocarcinoma.[L47800]	Protein tyrosine kinase activity	Tyrosine-protein kinase that acts as cell-surface receptor for fibroblast growth factors and plays an essential role in the regulation of embryonic development, cell proliferation, differentiation and migration. Required for normal mesoderm patterning and correct axial organization during embryonic development, normal skeletogenesis and normal development of the gonadotropin-releasing hormone (GnRH) neuronal system. Phosphorylates PLCG1, FRS2, GAB1 and SHB. Ligand binding leads to the activation of several signaling cascades. Activation of PLCG1 leads to the production of the cellular signaling molecules diacylglycerol and inositol 1,4,5-trisphosphate. Phosphorylation of FRS2 triggers recruitment of GRB2, GAB1, PIK3R1 and SOS1, and mediates activation of RAS, MAPK1/ERK2, MAPK3/ERK1 and the MAP kinase signaling pathway, as well as of the AKT1 signaling pathway. Promotes phosphorylation of SHC1, STAT1 and PTPN11/SHP2. In the nucleus, enhances RPS6KA1 and CREB1 activity and contributes to the regulation of transcription. FGFR1 signaling is down-regulated by IL17RD/SEF, and by FGFR1 ubiquitination, internalization and degradation.	Cell membrane
FGFR1	P11362	ENSG00000077782	Urate	Metabolic/endocrine	FGFR1 -- Urate	1	0	N	Tier 1	1	Y	Y	N	DB15685	Selpercatinib	Selpercatinib is a kinase inhibitor with enhanced specificity for RET tyrosine kinase receptors (RTKs) over other RTK classes.[A202055, A202052, L13604] Enhanced RET (Rearranged during transfection) oncogene expression is a hallmark of many cancers. Although multikinase inhibitors, including [cabozantinib], [ponatinib], [sorafenib], [sunitinib], and [vandetanib], have shown efficacy in RET-driven cancers, their lack of specificity is generally associated with substantial toxicity. Selpercatinib (LOXO-292) and pralsetinib (BLU-667) represent the first generation of specific RET RTK inhibitors for the treatment of RET-driven cancers.[A202049, A202055, A202052, L13604] Although selpercatinib is currently still under investigation in clinical trial NCT04211337, it was granted accelerated FDA approval on May 8, 2020, for specific RET-driven cancer indications. It is currently marketed under the brand name RETEVMOâ„¢ by Loxo Oncology Inc.[L13604] Selpercatinib is also approved by the European Commission.	Protein tyrosine kinase activity	Tyrosine-protein kinase that acts as cell-surface receptor for fibroblast growth factors and plays an essential role in the regulation of embryonic development, cell proliferation, differentiation and migration. Required for normal mesoderm patterning and correct axial organization during embryonic development, normal skeletogenesis and normal development of the gonadotropin-releasing hormone (GnRH) neuronal system. Phosphorylates PLCG1, FRS2, GAB1 and SHB. Ligand binding leads to the activation of several signaling cascades. Activation of PLCG1 leads to the production of the cellular signaling molecules diacylglycerol and inositol 1,4,5-trisphosphate. Phosphorylation of FRS2 triggers recruitment of GRB2, GAB1, PIK3R1 and SOS1, and mediates activation of RAS, MAPK1/ERK2, MAPK3/ERK1 and the MAP kinase signaling pathway, as well as of the AKT1 signaling pathway. Promotes phosphorylation of SHC1, STAT1 and PTPN11/SHP2. In the nucleus, enhances RPS6KA1 and CREB1 activity and contributes to the regulation of transcription. FGFR1 signaling is down-regulated by IL17RD/SEF, and by FGFR1 ubiquitination, internalization and degradation.	Cell membrane
FGFR1	P11362	ENSG00000077782	Urate	Metabolic/endocrine	FGFR1 -- Urate	1	0	N	Tier 1	1	Y	Y	N	DB15822	Pralsetinib	Pralsetinib, similar to the previously approved [selpercatinib], is a kinase inhibitor with enhanced specificity for RET tyrosine kinase receptors (RTKs) over other RTK classes.[A202055, A219751, L15986] Enhanced RET (Rearranged during transfection) oncogene expression is a hallmark of many cancers, including non-small cell lung cancer. Although multikinase inhibitors, including [cabozantinib], [ponatinib], [sorafenib], [sunitinib], and [vandetanib], have shown efficacy in RET-driven cancers, their lack of specificity is generally associated with substantial toxicity.[A202055] Pralsetinib (BLU-667) and [selpercatinib] (LOXO-292) represent the first generation of specific RET RTK inhibitors for the treatment of RET-driven cancers.[A202049, A202055, L15986] Although a phase 1/2 trial of pralsetinib termed ARROW (NCT03037385) is still ongoing, pralsetinib was granted accelerated FDA approval on September 4, 2020, for the treatment of metastatic RET-fusion positive non-small cell lung cancer. It is currently marketed under the brand name GAVRETOâ„¢ by Blueprint Medicines.[L15986]	Protein tyrosine kinase activity	Tyrosine-protein kinase that acts as cell-surface receptor for fibroblast growth factors and plays an essential role in the regulation of embryonic development, cell proliferation, differentiation and migration. Required for normal mesoderm patterning and correct axial organization during embryonic development, normal skeletogenesis and normal development of the gonadotropin-releasing hormone (GnRH) neuronal system. Phosphorylates PLCG1, FRS2, GAB1 and SHB. Ligand binding leads to the activation of several signaling cascades. Activation of PLCG1 leads to the production of the cellular signaling molecules diacylglycerol and inositol 1,4,5-trisphosphate. Phosphorylation of FRS2 triggers recruitment of GRB2, GAB1, PIK3R1 and SOS1, and mediates activation of RAS, MAPK1/ERK2, MAPK3/ERK1 and the MAP kinase signaling pathway, as well as of the AKT1 signaling pathway. Promotes phosphorylation of SHC1, STAT1 and PTPN11/SHP2. In the nucleus, enhances RPS6KA1 and CREB1 activity and contributes to the regulation of transcription. FGFR1 signaling is down-regulated by IL17RD/SEF, and by FGFR1 ubiquitination, internalization and degradation.	Cell membrane
FGFR1	P11362	ENSG00000077782	WHR	Anthropometry	FGFR1 -- WHR	3	0	N	Tier 1	1	Y	Y	N	DB00039	Palifermin	Palifermin is a recombinant human keratinocyte growth factor (KGF). It is 140 residues long, and is produced using E. coli. Palifermin was granted FDA approval on 15 December 2004.[L17933]	Protein tyrosine kinase activity	Tyrosine-protein kinase that acts as cell-surface receptor for fibroblast growth factors and plays an essential role in the regulation of embryonic development, cell proliferation, differentiation and migration. Required for normal mesoderm patterning and correct axial organization during embryonic development, normal skeletogenesis and normal development of the gonadotropin-releasing hormone (GnRH) neuronal system. Phosphorylates PLCG1, FRS2, GAB1 and SHB. Ligand binding leads to the activation of several signaling cascades. Activation of PLCG1 leads to the production of the cellular signaling molecules diacylglycerol and inositol 1,4,5-trisphosphate. Phosphorylation of FRS2 triggers recruitment of GRB2, GAB1, PIK3R1 and SOS1, and mediates activation of RAS, MAPK1/ERK2, MAPK3/ERK1 and the MAP kinase signaling pathway, as well as of the AKT1 signaling pathway. Promotes phosphorylation of SHC1, STAT1 and PTPN11/SHP2. In the nucleus, enhances RPS6KA1 and CREB1 activity and contributes to the regulation of transcription. FGFR1 signaling is down-regulated by IL17RD/SEF, and by FGFR1 ubiquitination, internalization and degradation.	Cell membrane
FGFR1	P11362	ENSG00000077782	WHR	Anthropometry	FGFR1 -- WHR	3	0	N	Tier 1	1	Y	Y	N	DB00398	Sorafenib	Sorafenib is a bi-aryl urea and an oral multikinase inhibitor. It targets cell surface tyrosine kinase receptors and downstream intracellular kinases that are implicated in tumour cell proliferation and tumour angiogenesis.[A255852] First approved by the FDA and European Commission in 2007 for the treatment of hepatocellular carcinoma, sorafenib is also indicated to treat renal carcinoma and differentiated thyroid carcinoma.[A14794]	Protein tyrosine kinase activity	Tyrosine-protein kinase that acts as cell-surface receptor for fibroblast growth factors and plays an essential role in the regulation of embryonic development, cell proliferation, differentiation and migration. Required for normal mesoderm patterning and correct axial organization during embryonic development, normal skeletogenesis and normal development of the gonadotropin-releasing hormone (GnRH) neuronal system. Phosphorylates PLCG1, FRS2, GAB1 and SHB. Ligand binding leads to the activation of several signaling cascades. Activation of PLCG1 leads to the production of the cellular signaling molecules diacylglycerol and inositol 1,4,5-trisphosphate. Phosphorylation of FRS2 triggers recruitment of GRB2, GAB1, PIK3R1 and SOS1, and mediates activation of RAS, MAPK1/ERK2, MAPK3/ERK1 and the MAP kinase signaling pathway, as well as of the AKT1 signaling pathway. Promotes phosphorylation of SHC1, STAT1 and PTPN11/SHP2. In the nucleus, enhances RPS6KA1 and CREB1 activity and contributes to the regulation of transcription. FGFR1 signaling is down-regulated by IL17RD/SEF, and by FGFR1 ubiquitination, internalization and degradation.	Cell membrane
FGFR1	P11362	ENSG00000077782	WHR	Anthropometry	FGFR1 -- WHR	3	0	N	Tier 1	1	Y	Y	N	DB01109	Heparin	Unfractionated heparin (UH) is a heterogenous preparation of anionic, sulfated glycosaminoglycan polymers with weights ranging from 3000 to 30,000 Da. It is a naturally occurring anticoagulant released from mast cells. It binds reversibly to antithrombin III (ATIII) and greatly accelerates the rate at which ATIII inactivates coagulation enzymes thrombin (factor IIa) and factor Xa. UH is different from low molecular weight heparin (LMWH) in the following ways: the average molecular weight of LMWH is about 4.5 kDa whereas it is 15 kDa for UH; UH requires continuous infusions; activated partial prothrombin time (aPTT) monitoring is required when using UH; and UH has a higher risk of bleeding and higher risk of osteoporosis in long term use. Unfractionated heparin is more specific than LMWH for thrombin. Furthermore, the effects of UH can typically be reversed by using protamine sulfate.	Protein tyrosine kinase activity	Tyrosine-protein kinase that acts as cell-surface receptor for fibroblast growth factors and plays an essential role in the regulation of embryonic development, cell proliferation, differentiation and migration. Required for normal mesoderm patterning and correct axial organization during embryonic development, normal skeletogenesis and normal development of the gonadotropin-releasing hormone (GnRH) neuronal system. Phosphorylates PLCG1, FRS2, GAB1 and SHB. Ligand binding leads to the activation of several signaling cascades. Activation of PLCG1 leads to the production of the cellular signaling molecules diacylglycerol and inositol 1,4,5-trisphosphate. Phosphorylation of FRS2 triggers recruitment of GRB2, GAB1, PIK3R1 and SOS1, and mediates activation of RAS, MAPK1/ERK2, MAPK3/ERK1 and the MAP kinase signaling pathway, as well as of the AKT1 signaling pathway. Promotes phosphorylation of SHC1, STAT1 and PTPN11/SHP2. In the nucleus, enhances RPS6KA1 and CREB1 activity and contributes to the regulation of transcription. FGFR1 signaling is down-regulated by IL17RD/SEF, and by FGFR1 ubiquitination, internalization and degradation.	Cell membrane
FGFR1	P11362	ENSG00000077782	WHR	Anthropometry	FGFR1 -- WHR	3	0	N	Tier 1	1	Y	Y	N	DB02058	3-[4-(1-formylpiperazin-4-yl)-benzylidenyl]-2-indolinone		Protein tyrosine kinase activity	Tyrosine-protein kinase that acts as cell-surface receptor for fibroblast growth factors and plays an essential role in the regulation of embryonic development, cell proliferation, differentiation and migration. Required for normal mesoderm patterning and correct axial organization during embryonic development, normal skeletogenesis and normal development of the gonadotropin-releasing hormone (GnRH) neuronal system. Phosphorylates PLCG1, FRS2, GAB1 and SHB. Ligand binding leads to the activation of several signaling cascades. Activation of PLCG1 leads to the production of the cellular signaling molecules diacylglycerol and inositol 1,4,5-trisphosphate. Phosphorylation of FRS2 triggers recruitment of GRB2, GAB1, PIK3R1 and SOS1, and mediates activation of RAS, MAPK1/ERK2, MAPK3/ERK1 and the MAP kinase signaling pathway, as well as of the AKT1 signaling pathway. Promotes phosphorylation of SHC1, STAT1 and PTPN11/SHP2. In the nucleus, enhances RPS6KA1 and CREB1 activity and contributes to the regulation of transcription. FGFR1 signaling is down-regulated by IL17RD/SEF, and by FGFR1 ubiquitination, internalization and degradation.	Cell membrane
FGFR1	P11362	ENSG00000077782	WHR	Anthropometry	FGFR1 -- WHR	3	0	N	Tier 1	1	Y	Y	N	DB05014	XL999	XL999 has the potential to provide benefit to patients with lung cancer and acute myelogenous leukemia. XL999 is a new chemical entity that inhibits a spectrum of receptor tyrosine kinases (RTKs) with growth promoting and angiogenic properties, including FGFR 1/3, PDGFRÎ±/Î², VEGFR2/KDR, KIT, and FLT3. XL999 also inhibits FLT4 and SRC. XL999 has the potential to prevent tumor growth â€” both directly by a novel effect on tumor cell proliferation and indirectly through inhibition of the host angiogenic response. XL999 induces a cell-cycle block by a mechanism distinct from those previously identified and exhibits broad antitumor activity in xenograft models.	Protein tyrosine kinase activity	Tyrosine-protein kinase that acts as cell-surface receptor for fibroblast growth factors and plays an essential role in the regulation of embryonic development, cell proliferation, differentiation and migration. Required for normal mesoderm patterning and correct axial organization during embryonic development, normal skeletogenesis and normal development of the gonadotropin-releasing hormone (GnRH) neuronal system. Phosphorylates PLCG1, FRS2, GAB1 and SHB. Ligand binding leads to the activation of several signaling cascades. Activation of PLCG1 leads to the production of the cellular signaling molecules diacylglycerol and inositol 1,4,5-trisphosphate. Phosphorylation of FRS2 triggers recruitment of GRB2, GAB1, PIK3R1 and SOS1, and mediates activation of RAS, MAPK1/ERK2, MAPK3/ERK1 and the MAP kinase signaling pathway, as well as of the AKT1 signaling pathway. Promotes phosphorylation of SHC1, STAT1 and PTPN11/SHP2. In the nucleus, enhances RPS6KA1 and CREB1 activity and contributes to the regulation of transcription. FGFR1 signaling is down-regulated by IL17RD/SEF, and by FGFR1 ubiquitination, internalization and degradation.	Cell membrane
FGFR1	P11362	ENSG00000077782	WHR	Anthropometry	FGFR1 -- WHR	3	0	N	Tier 1	1	Y	Y	N	DB07525	3-(3-methoxybenzyl)-1H-pyrrolo[2,3-b]pyridine		Protein tyrosine kinase activity	Tyrosine-protein kinase that acts as cell-surface receptor for fibroblast growth factors and plays an essential role in the regulation of embryonic development, cell proliferation, differentiation and migration. Required for normal mesoderm patterning and correct axial organization during embryonic development, normal skeletogenesis and normal development of the gonadotropin-releasing hormone (GnRH) neuronal system. Phosphorylates PLCG1, FRS2, GAB1 and SHB. Ligand binding leads to the activation of several signaling cascades. Activation of PLCG1 leads to the production of the cellular signaling molecules diacylglycerol and inositol 1,4,5-trisphosphate. Phosphorylation of FRS2 triggers recruitment of GRB2, GAB1, PIK3R1 and SOS1, and mediates activation of RAS, MAPK1/ERK2, MAPK3/ERK1 and the MAP kinase signaling pathway, as well as of the AKT1 signaling pathway. Promotes phosphorylation of SHC1, STAT1 and PTPN11/SHP2. In the nucleus, enhances RPS6KA1 and CREB1 activity and contributes to the regulation of transcription. FGFR1 signaling is down-regulated by IL17RD/SEF, and by FGFR1 ubiquitination, internalization and degradation.	Cell membrane
FGFR1	P11362	ENSG00000077782	WHR	Anthropometry	FGFR1 -- WHR	3	0	N	Tier 1	1	Y	Y	N	DB07840	(E)-[4-(3,5-Difluorophenyl)-3H-pyrrolo[2,3-b]pyridin-3-ylidene](3-methoxyphenyl)methanol		Protein tyrosine kinase activity	Tyrosine-protein kinase that acts as cell-surface receptor for fibroblast growth factors and plays an essential role in the regulation of embryonic development, cell proliferation, differentiation and migration. Required for normal mesoderm patterning and correct axial organization during embryonic development, normal skeletogenesis and normal development of the gonadotropin-releasing hormone (GnRH) neuronal system. Phosphorylates PLCG1, FRS2, GAB1 and SHB. Ligand binding leads to the activation of several signaling cascades. Activation of PLCG1 leads to the production of the cellular signaling molecules diacylglycerol and inositol 1,4,5-trisphosphate. Phosphorylation of FRS2 triggers recruitment of GRB2, GAB1, PIK3R1 and SOS1, and mediates activation of RAS, MAPK1/ERK2, MAPK3/ERK1 and the MAP kinase signaling pathway, as well as of the AKT1 signaling pathway. Promotes phosphorylation of SHC1, STAT1 and PTPN11/SHP2. In the nucleus, enhances RPS6KA1 and CREB1 activity and contributes to the regulation of transcription. FGFR1 signaling is down-regulated by IL17RD/SEF, and by FGFR1 ubiquitination, internalization and degradation.	Cell membrane
FGFR1	P11362	ENSG00000077782	WHR	Anthropometry	FGFR1 -- WHR	3	0	N	Tier 1	1	Y	Y	N	DB08577	3-[(3-(2-CARBOXYETHYL)-4-METHYLPYRROL-2-YL)METHYLENE]-2-INDOLINONE		Protein tyrosine kinase activity	Tyrosine-protein kinase that acts as cell-surface receptor for fibroblast growth factors and plays an essential role in the regulation of embryonic development, cell proliferation, differentiation and migration. Required for normal mesoderm patterning and correct axial organization during embryonic development, normal skeletogenesis and normal development of the gonadotropin-releasing hormone (GnRH) neuronal system. Phosphorylates PLCG1, FRS2, GAB1 and SHB. Ligand binding leads to the activation of several signaling cascades. Activation of PLCG1 leads to the production of the cellular signaling molecules diacylglycerol and inositol 1,4,5-trisphosphate. Phosphorylation of FRS2 triggers recruitment of GRB2, GAB1, PIK3R1 and SOS1, and mediates activation of RAS, MAPK1/ERK2, MAPK3/ERK1 and the MAP kinase signaling pathway, as well as of the AKT1 signaling pathway. Promotes phosphorylation of SHC1, STAT1 and PTPN11/SHP2. In the nucleus, enhances RPS6KA1 and CREB1 activity and contributes to the regulation of transcription. FGFR1 signaling is down-regulated by IL17RD/SEF, and by FGFR1 ubiquitination, internalization and degradation.	Cell membrane
FGFR1	P11362	ENSG00000077782	WHR	Anthropometry	FGFR1 -- WHR	3	0	N	Tier 1	1	Y	Y	N	DB08896	Regorafenib	Regorafenib is an orally-administered inhibitor of multiple kinases. It is used for the treatment of metastatic colorectal cancer, advanced gastrointestinal stromal tumours, and hepatocellular carcinoma. FDA approved on September 27, 2012. Approved use of Regorafenib was expanded to treat Hepatocellular Carcinoma in April 2017.	Protein tyrosine kinase activity	Tyrosine-protein kinase that acts as cell-surface receptor for fibroblast growth factors and plays an essential role in the regulation of embryonic development, cell proliferation, differentiation and migration. Required for normal mesoderm patterning and correct axial organization during embryonic development, normal skeletogenesis and normal development of the gonadotropin-releasing hormone (GnRH) neuronal system. Phosphorylates PLCG1, FRS2, GAB1 and SHB. Ligand binding leads to the activation of several signaling cascades. Activation of PLCG1 leads to the production of the cellular signaling molecules diacylglycerol and inositol 1,4,5-trisphosphate. Phosphorylation of FRS2 triggers recruitment of GRB2, GAB1, PIK3R1 and SOS1, and mediates activation of RAS, MAPK1/ERK2, MAPK3/ERK1 and the MAP kinase signaling pathway, as well as of the AKT1 signaling pathway. Promotes phosphorylation of SHC1, STAT1 and PTPN11/SHP2. In the nucleus, enhances RPS6KA1 and CREB1 activity and contributes to the regulation of transcription. FGFR1 signaling is down-regulated by IL17RD/SEF, and by FGFR1 ubiquitination, internalization and degradation.	Cell membrane
FGFR1	P11362	ENSG00000077782	WHR	Anthropometry	FGFR1 -- WHR	3	0	N	Tier 1	1	Y	Y	N	DB08901	Ponatinib	Ponatinib is a novel Bcr-Abl tyrosine kinase inhibitor that is especially effective against the T315I mutation for the treatment of chronic myeloid leukemia. FDA approved on December 14, 2012.	Protein tyrosine kinase activity	Tyrosine-protein kinase that acts as cell-surface receptor for fibroblast growth factors and plays an essential role in the regulation of embryonic development, cell proliferation, differentiation and migration. Required for normal mesoderm patterning and correct axial organization during embryonic development, normal skeletogenesis and normal development of the gonadotropin-releasing hormone (GnRH) neuronal system. Phosphorylates PLCG1, FRS2, GAB1 and SHB. Ligand binding leads to the activation of several signaling cascades. Activation of PLCG1 leads to the production of the cellular signaling molecules diacylglycerol and inositol 1,4,5-trisphosphate. Phosphorylation of FRS2 triggers recruitment of GRB2, GAB1, PIK3R1 and SOS1, and mediates activation of RAS, MAPK1/ERK2, MAPK3/ERK1 and the MAP kinase signaling pathway, as well as of the AKT1 signaling pathway. Promotes phosphorylation of SHC1, STAT1 and PTPN11/SHP2. In the nucleus, enhances RPS6KA1 and CREB1 activity and contributes to the regulation of transcription. FGFR1 signaling is down-regulated by IL17RD/SEF, and by FGFR1 ubiquitination, internalization and degradation.	Cell membrane
FGFR1	P11362	ENSG00000077782	WHR	Anthropometry	FGFR1 -- WHR	3	0	N	Tier 1	1	Y	Y	N	DB09078	Lenvatinib	Lenvatinib is a receptor tyrosine kinase (RTK) inhibitor that inhibits the kinase activities of vascular endothelial growth factor (VEGF) receptors VEGFR1 (FLT1), VEGFR2 (KDR), and VEGFR3 (FLT4). Lenvatinib also inhibits other RTKs that have been implicated in pathogenic angiogenesis, tumor growth, and cancer progression in addition to their normal cellular functions, including fibroblast growth factor (FGF) receptors FGFR1, 2, 3, and 4; the platelet derived growth factor receptor alpha (PDGFRÎ±), KIT, and RET. These receptor tyrosine kinases (RTKs) located in the cell membrane play a central role in the activation of signal transduction pathways involved in the normal regulation of cellular processes, such as cell proliferation, migration, apoptosis and differentiation, and in pathogenic angiogenesis, lymphogenesis, tumour growth and cancer progression. In particular, VEGF has been identified as a crucial regulator of both physiologic and pathologic angiogenesis and increased expression of VEGF is associated with a poor prognosis in many types of cancers. Lenvatinib is indicated for the treatment of patients with locally recurrent or metastatic, progressive, radioactive iodine (RAI)-refractory differentiated thyroid cancer. Most patients with thyroid cancer have a very good prognosis with treatment (98% 5 year survival rate) involving surgery and hormone therapy. However, for patients with RAI-refractory thyroid cancer, treatment options are limited and the prognosis is poor, leading to a push for the development of more targeted therapies such as lenvatinib.	Protein tyrosine kinase activity	Tyrosine-protein kinase that acts as cell-surface receptor for fibroblast growth factors and plays an essential role in the regulation of embryonic development, cell proliferation, differentiation and migration. Required for normal mesoderm patterning and correct axial organization during embryonic development, normal skeletogenesis and normal development of the gonadotropin-releasing hormone (GnRH) neuronal system. Phosphorylates PLCG1, FRS2, GAB1 and SHB. Ligand binding leads to the activation of several signaling cascades. Activation of PLCG1 leads to the production of the cellular signaling molecules diacylglycerol and inositol 1,4,5-trisphosphate. Phosphorylation of FRS2 triggers recruitment of GRB2, GAB1, PIK3R1 and SOS1, and mediates activation of RAS, MAPK1/ERK2, MAPK3/ERK1 and the MAP kinase signaling pathway, as well as of the AKT1 signaling pathway. Promotes phosphorylation of SHC1, STAT1 and PTPN11/SHP2. In the nucleus, enhances RPS6KA1 and CREB1 activity and contributes to the regulation of transcription. FGFR1 signaling is down-regulated by IL17RD/SEF, and by FGFR1 ubiquitination, internalization and degradation.	Cell membrane
FGFR1	P11362	ENSG00000077782	WHR	Anthropometry	FGFR1 -- WHR	3	0	N	Tier 1	1	Y	Y	N	DB09079	Nintedanib	Nintedanib is a small molecule kinase inhibitor used in the treatment of pulmonary fibrosis, systemic sclerosis-associated interstitial lung disease, and non-small cell lung cancer (NSCLC).[L8453,L8459] It was first approved for use in the United States in 2014.[L8453] Within the spectrum of idiopathic pulmonary fibrosis treatment options, nintedanib is currently one of only two disease-modifying therapies available and indicated for the condition (the other being [Pirfenidone]) and as such is used as a first-line treatment following diagnosis to slow down the progressive loss of lung function.[A185237] As a chemotherapeutic agent for NSCLC, nintedanib, in combination with [Docetaxel], is reserved for patients who have tried and failed first-line chemotherapeutic options.[L8459]	Protein tyrosine kinase activity	Tyrosine-protein kinase that acts as cell-surface receptor for fibroblast growth factors and plays an essential role in the regulation of embryonic development, cell proliferation, differentiation and migration. Required for normal mesoderm patterning and correct axial organization during embryonic development, normal skeletogenesis and normal development of the gonadotropin-releasing hormone (GnRH) neuronal system. Phosphorylates PLCG1, FRS2, GAB1 and SHB. Ligand binding leads to the activation of several signaling cascades. Activation of PLCG1 leads to the production of the cellular signaling molecules diacylglycerol and inositol 1,4,5-trisphosphate. Phosphorylation of FRS2 triggers recruitment of GRB2, GAB1, PIK3R1 and SOS1, and mediates activation of RAS, MAPK1/ERK2, MAPK3/ERK1 and the MAP kinase signaling pathway, as well as of the AKT1 signaling pathway. Promotes phosphorylation of SHC1, STAT1 and PTPN11/SHP2. In the nucleus, enhances RPS6KA1 and CREB1 activity and contributes to the regulation of transcription. FGFR1 signaling is down-regulated by IL17RD/SEF, and by FGFR1 ubiquitination, internalization and degradation.	Cell membrane
FGFR1	P11362	ENSG00000077782	WHR	Anthropometry	FGFR1 -- WHR	3	0	N	Tier 1	1	Y	Y	N	DB11800	Tivozanib	Renal cell carcinoma (RCC) is responsible for 3% of cancer cases[A231314] and is one of the 10 most common cancers in adults. The average age of diagnosis is between age 65 to 74.[L32529] Tivozanib, also known as FOTIVDA, is a kinase inhibitor developed to treat adult patients with relapsed or refractory advanced renal cell carcinoma (RCC) after prior failed systemic therapies. It was approved on March 10, 2021 by the FDA. Marketed by Aveo Oncology, tivozanib is a promising therapy for individuals with RCC who have not been treated successfully with other therapies.[L32524]	Protein tyrosine kinase activity	Tyrosine-protein kinase that acts as cell-surface receptor for fibroblast growth factors and plays an essential role in the regulation of embryonic development, cell proliferation, differentiation and migration. Required for normal mesoderm patterning and correct axial organization during embryonic development, normal skeletogenesis and normal development of the gonadotropin-releasing hormone (GnRH) neuronal system. Phosphorylates PLCG1, FRS2, GAB1 and SHB. Ligand binding leads to the activation of several signaling cascades. Activation of PLCG1 leads to the production of the cellular signaling molecules diacylglycerol and inositol 1,4,5-trisphosphate. Phosphorylation of FRS2 triggers recruitment of GRB2, GAB1, PIK3R1 and SOS1, and mediates activation of RAS, MAPK1/ERK2, MAPK3/ERK1 and the MAP kinase signaling pathway, as well as of the AKT1 signaling pathway. Promotes phosphorylation of SHC1, STAT1 and PTPN11/SHP2. In the nucleus, enhances RPS6KA1 and CREB1 activity and contributes to the regulation of transcription. FGFR1 signaling is down-regulated by IL17RD/SEF, and by FGFR1 ubiquitination, internalization and degradation.	Cell membrane
FGFR1	P11362	ENSG00000077782	WHR	Anthropometry	FGFR1 -- WHR	3	0	N	Tier 1	1	Y	Y	N	DB11886	Infigratinib	Infigratinib is a pan-fibroblast growth factor receptor (FGFR) kinase inhibitor. By inhibiting the FGFR pathway, which is often aberrated in cancers such as cholangiocarcinoma, infigratinib suppresses tumour growth.[A235174] Cholangiocarcinoma is the most common primary malignancy affecting the biliary tract and the second most common primary hepatic malignancy.[A198963] Infitratinib is a pan-FGFR inhibitor, as it is an ATP-competitive inhibitor of all four FGFR receptor subtypes.[A235174] On May 28, 2021, the FDA granted accelerated approval to infigratinib - under the market name Truseltiq - for the treatment of previously treated, unresectable locally advanced or metastatic cholangiocarcinoma in adults with a fibroblast growth factor receptor 2 (FGFR2) fusion or another rearrangement as detected by an FDA-approved test.[L34304] This approval follows [pemigatinib], another FGFR inhibitor approved by the FDA for the same therapeutic indication.	Protein tyrosine kinase activity	Tyrosine-protein kinase that acts as cell-surface receptor for fibroblast growth factors and plays an essential role in the regulation of embryonic development, cell proliferation, differentiation and migration. Required for normal mesoderm patterning and correct axial organization during embryonic development, normal skeletogenesis and normal development of the gonadotropin-releasing hormone (GnRH) neuronal system. Phosphorylates PLCG1, FRS2, GAB1 and SHB. Ligand binding leads to the activation of several signaling cascades. Activation of PLCG1 leads to the production of the cellular signaling molecules diacylglycerol and inositol 1,4,5-trisphosphate. Phosphorylation of FRS2 triggers recruitment of GRB2, GAB1, PIK3R1 and SOS1, and mediates activation of RAS, MAPK1/ERK2, MAPK3/ERK1 and the MAP kinase signaling pathway, as well as of the AKT1 signaling pathway. Promotes phosphorylation of SHC1, STAT1 and PTPN11/SHP2. In the nucleus, enhances RPS6KA1 and CREB1 activity and contributes to the regulation of transcription. FGFR1 signaling is down-regulated by IL17RD/SEF, and by FGFR1 ubiquitination, internalization and degradation.	Cell membrane
FGFR1	P11362	ENSG00000077782	WHR	Anthropometry	FGFR1 -- WHR	3	0	N	Tier 1	1	Y	Y	N	DB12010	Fostamatinib	Fostamatinib has been investigated for the treatment and basic science of Rheumatoid Arthritis and Immune Thrombocytopenic Purpura (ITP). It was approved on April 17, 2018, under the trade name Tavalisse for use in ITP [L2644, FDA Label]. Fostamatinib has also been granted orphan drug status by the FDA [L2644]. Recently, fostamatinib has been identified as a potential therapeutic for controlling acute respiratory distress syndrome (ARDS) in patients with severe COVID-19 through its ability to modulate the SYK kinase.[A235008, A235013, A235018]	Protein tyrosine kinase activity	Tyrosine-protein kinase that acts as cell-surface receptor for fibroblast growth factors and plays an essential role in the regulation of embryonic development, cell proliferation, differentiation and migration. Required for normal mesoderm patterning and correct axial organization during embryonic development, normal skeletogenesis and normal development of the gonadotropin-releasing hormone (GnRH) neuronal system. Phosphorylates PLCG1, FRS2, GAB1 and SHB. Ligand binding leads to the activation of several signaling cascades. Activation of PLCG1 leads to the production of the cellular signaling molecules diacylglycerol and inositol 1,4,5-trisphosphate. Phosphorylation of FRS2 triggers recruitment of GRB2, GAB1, PIK3R1 and SOS1, and mediates activation of RAS, MAPK1/ERK2, MAPK3/ERK1 and the MAP kinase signaling pathway, as well as of the AKT1 signaling pathway. Promotes phosphorylation of SHC1, STAT1 and PTPN11/SHP2. In the nucleus, enhances RPS6KA1 and CREB1 activity and contributes to the regulation of transcription. FGFR1 signaling is down-regulated by IL17RD/SEF, and by FGFR1 ubiquitination, internalization and degradation.	Cell membrane
FGFR1	P11362	ENSG00000077782	WHR	Anthropometry	FGFR1 -- WHR	3	0	N	Tier 1	1	Y	Y	N	DB12147	Erdafitinib	In early April of 2019, the US FDA approved Janssen Pharmaceutical Companies' brand name Balversa (erdafitinib) as the first-ever fibroblast growth factor receptor (FGFR) kinase inhibitor indicated for patients with locally advanced or metastatic urothelial carcinoma, with susceptible FGFR3 or FGFR2 genetic alterations, that has progressed during or following platinum-containing chemotherapy, including within 12 months of neoadjuvant or adjuvant platinum-containing chemotherapy. [L5956, L5959] At the same time, the FDA also approved the therascreen FGFR RGQ RT-PCR Kit (Qiagen) for utilization as a companion diagnostic with erdafitinib for selecting patients for the indicated therapy [L5956, L5959]. Erdafitinib is the first personalized treatment targeting susceptible FGFR genetic alterations for patients with metastatic bladder cancer, which demonstrates the development of more personalized and precise medicines tailoring to a patient's specific genetic mutation.[L5956, L5959] Considering urothelial cancer is statistically the fourth most common kind of cancer in the world, the introduction of erdafitinib offers a much-needed new option in the ever-expanding therapeutic tool kit to treat such a prevalent medical condition.[F4372]	Protein tyrosine kinase activity	Tyrosine-protein kinase that acts as cell-surface receptor for fibroblast growth factors and plays an essential role in the regulation of embryonic development, cell proliferation, differentiation and migration. Required for normal mesoderm patterning and correct axial organization during embryonic development, normal skeletogenesis and normal development of the gonadotropin-releasing hormone (GnRH) neuronal system. Phosphorylates PLCG1, FRS2, GAB1 and SHB. Ligand binding leads to the activation of several signaling cascades. Activation of PLCG1 leads to the production of the cellular signaling molecules diacylglycerol and inositol 1,4,5-trisphosphate. Phosphorylation of FRS2 triggers recruitment of GRB2, GAB1, PIK3R1 and SOS1, and mediates activation of RAS, MAPK1/ERK2, MAPK3/ERK1 and the MAP kinase signaling pathway, as well as of the AKT1 signaling pathway. Promotes phosphorylation of SHC1, STAT1 and PTPN11/SHP2. In the nucleus, enhances RPS6KA1 and CREB1 activity and contributes to the regulation of transcription. FGFR1 signaling is down-regulated by IL17RD/SEF, and by FGFR1 ubiquitination, internalization and degradation.	Cell membrane
FGFR1	P11362	ENSG00000077782	WHR	Anthropometry	FGFR1 -- WHR	3	0	N	Tier 1	1	Y	Y	N	DB15102	Pemigatinib	Pemigatinib is a small molecule kinase inhibitor with antitumour activity. It works by inhibiting fibroblast growth factor receptors (FGFRs), which are receptor tyrosine kinases that activate signalling pathways in tumour cells.[A193719] FGFRs gained attention as potential therapeutic targets in selected cancers, as FGFR gene alterations were observed in a wide variety of cancers including those of the urinary bladder, breast, ovary, prostate, endometrium, lung, and stomach.[A198984] Deregulated FGFR signalling pathway can lead the development of oncogenes and tumour-promoting physiological processes, such as cancer cell proliferation, enhanced angiogenesis, and evasion of cell death.[A193716] In April 2020, pemigatinib was approved by the FDA for the treatment of unresectable locally advanced or metastatic cholangiocarcinoma in previously treated adult patients with a fibroblast growth factor receptor 2 (FGFR2) gene fusion or other rearrangements as detected by an FDA-approved test.[L13068] Cholangiocarcinoma is the most common primary malignancy affecting the biliary tract and the second most common primary hepatic malignancy. This malignancy accounts for 15% to 20% of primary hepatobiliary malignancies, which account for 13% of overall cancer-related global mortality. With increasing research on the pathogenesis of cholangiocarcinoma and potential therapeutic targets for anticancer drug treatment, recent studies show that up to 45% of patients with intrahepatic cholangiocarcinoma exhibited gene rearrangements resulting in oncogenic fibroblast growth factor 2 (FGFR2) fusion proteins.[A198963] The FDA-approved indication for pemigatinib was granted under accelerated approval based on the overall response rate and duration of response in pre-marketing clinical trials. Pemigatinib is marketed under the brand name Pemazyre, and it is available as oral tablets.[L13050]	Protein tyrosine kinase activity	Tyrosine-protein kinase that acts as cell-surface receptor for fibroblast growth factors and plays an essential role in the regulation of embryonic development, cell proliferation, differentiation and migration. Required for normal mesoderm patterning and correct axial organization during embryonic development, normal skeletogenesis and normal development of the gonadotropin-releasing hormone (GnRH) neuronal system. Phosphorylates PLCG1, FRS2, GAB1 and SHB. Ligand binding leads to the activation of several signaling cascades. Activation of PLCG1 leads to the production of the cellular signaling molecules diacylglycerol and inositol 1,4,5-trisphosphate. Phosphorylation of FRS2 triggers recruitment of GRB2, GAB1, PIK3R1 and SOS1, and mediates activation of RAS, MAPK1/ERK2, MAPK3/ERK1 and the MAP kinase signaling pathway, as well as of the AKT1 signaling pathway. Promotes phosphorylation of SHC1, STAT1 and PTPN11/SHP2. In the nucleus, enhances RPS6KA1 and CREB1 activity and contributes to the regulation of transcription. FGFR1 signaling is down-regulated by IL17RD/SEF, and by FGFR1 ubiquitination, internalization and degradation.	Cell membrane
FGFR1	P11362	ENSG00000077782	WHR	Anthropometry	FGFR1 -- WHR	3	0	N	Tier 1	1	Y	Y	N	DB15149	Futibatinib	Futibatinib is an inhibitor of Fibroblast Growth Factor receptor (FGFR), which comprises a group of receptor tyrosine kinases that play a key role in cell proliferation, differentiation, migration, and survival. FGFR was investigated in oncology as a therapeutic target, as FGFR genomic aberrations and dysregulated FGFR signalling pathways are observed in some cancers such as cholangiocarcinoma and urothelial malignancies.[A253193,A253198] As a novel inhibitor of FGFR, futibatinib was first approved by the FDA in September 2022 to treat different types of intrahepatic cholangiocarcinoma.[L43347] On July 4, 2023, the European Commission granted Conditional Marketing Authorization for futibatinib for the treatment of cholangiocarcinoma.[L47800]	Protein tyrosine kinase activity	Tyrosine-protein kinase that acts as cell-surface receptor for fibroblast growth factors and plays an essential role in the regulation of embryonic development, cell proliferation, differentiation and migration. Required for normal mesoderm patterning and correct axial organization during embryonic development, normal skeletogenesis and normal development of the gonadotropin-releasing hormone (GnRH) neuronal system. Phosphorylates PLCG1, FRS2, GAB1 and SHB. Ligand binding leads to the activation of several signaling cascades. Activation of PLCG1 leads to the production of the cellular signaling molecules diacylglycerol and inositol 1,4,5-trisphosphate. Phosphorylation of FRS2 triggers recruitment of GRB2, GAB1, PIK3R1 and SOS1, and mediates activation of RAS, MAPK1/ERK2, MAPK3/ERK1 and the MAP kinase signaling pathway, as well as of the AKT1 signaling pathway. Promotes phosphorylation of SHC1, STAT1 and PTPN11/SHP2. In the nucleus, enhances RPS6KA1 and CREB1 activity and contributes to the regulation of transcription. FGFR1 signaling is down-regulated by IL17RD/SEF, and by FGFR1 ubiquitination, internalization and degradation.	Cell membrane
FGFR1	P11362	ENSG00000077782	WHR	Anthropometry	FGFR1 -- WHR	3	0	N	Tier 1	1	Y	Y	N	DB15685	Selpercatinib	Selpercatinib is a kinase inhibitor with enhanced specificity for RET tyrosine kinase receptors (RTKs) over other RTK classes.[A202055, A202052, L13604] Enhanced RET (Rearranged during transfection) oncogene expression is a hallmark of many cancers. Although multikinase inhibitors, including [cabozantinib], [ponatinib], [sorafenib], [sunitinib], and [vandetanib], have shown efficacy in RET-driven cancers, their lack of specificity is generally associated with substantial toxicity. Selpercatinib (LOXO-292) and pralsetinib (BLU-667) represent the first generation of specific RET RTK inhibitors for the treatment of RET-driven cancers.[A202049, A202055, A202052, L13604] Although selpercatinib is currently still under investigation in clinical trial NCT04211337, it was granted accelerated FDA approval on May 8, 2020, for specific RET-driven cancer indications. It is currently marketed under the brand name RETEVMOâ„¢ by Loxo Oncology Inc.[L13604] Selpercatinib is also approved by the European Commission.	Protein tyrosine kinase activity	Tyrosine-protein kinase that acts as cell-surface receptor for fibroblast growth factors and plays an essential role in the regulation of embryonic development, cell proliferation, differentiation and migration. Required for normal mesoderm patterning and correct axial organization during embryonic development, normal skeletogenesis and normal development of the gonadotropin-releasing hormone (GnRH) neuronal system. Phosphorylates PLCG1, FRS2, GAB1 and SHB. Ligand binding leads to the activation of several signaling cascades. Activation of PLCG1 leads to the production of the cellular signaling molecules diacylglycerol and inositol 1,4,5-trisphosphate. Phosphorylation of FRS2 triggers recruitment of GRB2, GAB1, PIK3R1 and SOS1, and mediates activation of RAS, MAPK1/ERK2, MAPK3/ERK1 and the MAP kinase signaling pathway, as well as of the AKT1 signaling pathway. Promotes phosphorylation of SHC1, STAT1 and PTPN11/SHP2. In the nucleus, enhances RPS6KA1 and CREB1 activity and contributes to the regulation of transcription. FGFR1 signaling is down-regulated by IL17RD/SEF, and by FGFR1 ubiquitination, internalization and degradation.	Cell membrane
FGFR1	P11362	ENSG00000077782	WHR	Anthropometry	FGFR1 -- WHR	3	0	N	Tier 1	1	Y	Y	N	DB15822	Pralsetinib	Pralsetinib, similar to the previously approved [selpercatinib], is a kinase inhibitor with enhanced specificity for RET tyrosine kinase receptors (RTKs) over other RTK classes.[A202055, A219751, L15986] Enhanced RET (Rearranged during transfection) oncogene expression is a hallmark of many cancers, including non-small cell lung cancer. Although multikinase inhibitors, including [cabozantinib], [ponatinib], [sorafenib], [sunitinib], and [vandetanib], have shown efficacy in RET-driven cancers, their lack of specificity is generally associated with substantial toxicity.[A202055] Pralsetinib (BLU-667) and [selpercatinib] (LOXO-292) represent the first generation of specific RET RTK inhibitors for the treatment of RET-driven cancers.[A202049, A202055, L15986] Although a phase 1/2 trial of pralsetinib termed ARROW (NCT03037385) is still ongoing, pralsetinib was granted accelerated FDA approval on September 4, 2020, for the treatment of metastatic RET-fusion positive non-small cell lung cancer. It is currently marketed under the brand name GAVRETOâ„¢ by Blueprint Medicines.[L15986]	Protein tyrosine kinase activity	Tyrosine-protein kinase that acts as cell-surface receptor for fibroblast growth factors and plays an essential role in the regulation of embryonic development, cell proliferation, differentiation and migration. Required for normal mesoderm patterning and correct axial organization during embryonic development, normal skeletogenesis and normal development of the gonadotropin-releasing hormone (GnRH) neuronal system. Phosphorylates PLCG1, FRS2, GAB1 and SHB. Ligand binding leads to the activation of several signaling cascades. Activation of PLCG1 leads to the production of the cellular signaling molecules diacylglycerol and inositol 1,4,5-trisphosphate. Phosphorylation of FRS2 triggers recruitment of GRB2, GAB1, PIK3R1 and SOS1, and mediates activation of RAS, MAPK1/ERK2, MAPK3/ERK1 and the MAP kinase signaling pathway, as well as of the AKT1 signaling pathway. Promotes phosphorylation of SHC1, STAT1 and PTPN11/SHP2. In the nucleus, enhances RPS6KA1 and CREB1 activity and contributes to the regulation of transcription. FGFR1 signaling is down-regulated by IL17RD/SEF, and by FGFR1 ubiquitination, internalization and degradation.	Cell membrane
FGFR1	P11362	ENSG00000077782	Waist circumference	Anthropometry	FGFR1 -- Waist circumference	3	0	N	Tier 1	1	Y	Y	N	DB00039	Palifermin	Palifermin is a recombinant human keratinocyte growth factor (KGF). It is 140 residues long, and is produced using E. coli. Palifermin was granted FDA approval on 15 December 2004.[L17933]	Protein tyrosine kinase activity	Tyrosine-protein kinase that acts as cell-surface receptor for fibroblast growth factors and plays an essential role in the regulation of embryonic development, cell proliferation, differentiation and migration. Required for normal mesoderm patterning and correct axial organization during embryonic development, normal skeletogenesis and normal development of the gonadotropin-releasing hormone (GnRH) neuronal system. Phosphorylates PLCG1, FRS2, GAB1 and SHB. Ligand binding leads to the activation of several signaling cascades. Activation of PLCG1 leads to the production of the cellular signaling molecules diacylglycerol and inositol 1,4,5-trisphosphate. Phosphorylation of FRS2 triggers recruitment of GRB2, GAB1, PIK3R1 and SOS1, and mediates activation of RAS, MAPK1/ERK2, MAPK3/ERK1 and the MAP kinase signaling pathway, as well as of the AKT1 signaling pathway. Promotes phosphorylation of SHC1, STAT1 and PTPN11/SHP2. In the nucleus, enhances RPS6KA1 and CREB1 activity and contributes to the regulation of transcription. FGFR1 signaling is down-regulated by IL17RD/SEF, and by FGFR1 ubiquitination, internalization and degradation.	Cell membrane
FGFR1	P11362	ENSG00000077782	Waist circumference	Anthropometry	FGFR1 -- Waist circumference	3	0	N	Tier 1	1	Y	Y	N	DB00398	Sorafenib	Sorafenib is a bi-aryl urea and an oral multikinase inhibitor. It targets cell surface tyrosine kinase receptors and downstream intracellular kinases that are implicated in tumour cell proliferation and tumour angiogenesis.[A255852] First approved by the FDA and European Commission in 2007 for the treatment of hepatocellular carcinoma, sorafenib is also indicated to treat renal carcinoma and differentiated thyroid carcinoma.[A14794]	Protein tyrosine kinase activity	Tyrosine-protein kinase that acts as cell-surface receptor for fibroblast growth factors and plays an essential role in the regulation of embryonic development, cell proliferation, differentiation and migration. Required for normal mesoderm patterning and correct axial organization during embryonic development, normal skeletogenesis and normal development of the gonadotropin-releasing hormone (GnRH) neuronal system. Phosphorylates PLCG1, FRS2, GAB1 and SHB. Ligand binding leads to the activation of several signaling cascades. Activation of PLCG1 leads to the production of the cellular signaling molecules diacylglycerol and inositol 1,4,5-trisphosphate. Phosphorylation of FRS2 triggers recruitment of GRB2, GAB1, PIK3R1 and SOS1, and mediates activation of RAS, MAPK1/ERK2, MAPK3/ERK1 and the MAP kinase signaling pathway, as well as of the AKT1 signaling pathway. Promotes phosphorylation of SHC1, STAT1 and PTPN11/SHP2. In the nucleus, enhances RPS6KA1 and CREB1 activity and contributes to the regulation of transcription. FGFR1 signaling is down-regulated by IL17RD/SEF, and by FGFR1 ubiquitination, internalization and degradation.	Cell membrane
FGFR1	P11362	ENSG00000077782	Waist circumference	Anthropometry	FGFR1 -- Waist circumference	3	0	N	Tier 1	1	Y	Y	N	DB01109	Heparin	Unfractionated heparin (UH) is a heterogenous preparation of anionic, sulfated glycosaminoglycan polymers with weights ranging from 3000 to 30,000 Da. It is a naturally occurring anticoagulant released from mast cells. It binds reversibly to antithrombin III (ATIII) and greatly accelerates the rate at which ATIII inactivates coagulation enzymes thrombin (factor IIa) and factor Xa. UH is different from low molecular weight heparin (LMWH) in the following ways: the average molecular weight of LMWH is about 4.5 kDa whereas it is 15 kDa for UH; UH requires continuous infusions; activated partial prothrombin time (aPTT) monitoring is required when using UH; and UH has a higher risk of bleeding and higher risk of osteoporosis in long term use. Unfractionated heparin is more specific than LMWH for thrombin. Furthermore, the effects of UH can typically be reversed by using protamine sulfate.	Protein tyrosine kinase activity	Tyrosine-protein kinase that acts as cell-surface receptor for fibroblast growth factors and plays an essential role in the regulation of embryonic development, cell proliferation, differentiation and migration. Required for normal mesoderm patterning and correct axial organization during embryonic development, normal skeletogenesis and normal development of the gonadotropin-releasing hormone (GnRH) neuronal system. Phosphorylates PLCG1, FRS2, GAB1 and SHB. Ligand binding leads to the activation of several signaling cascades. Activation of PLCG1 leads to the production of the cellular signaling molecules diacylglycerol and inositol 1,4,5-trisphosphate. Phosphorylation of FRS2 triggers recruitment of GRB2, GAB1, PIK3R1 and SOS1, and mediates activation of RAS, MAPK1/ERK2, MAPK3/ERK1 and the MAP kinase signaling pathway, as well as of the AKT1 signaling pathway. Promotes phosphorylation of SHC1, STAT1 and PTPN11/SHP2. In the nucleus, enhances RPS6KA1 and CREB1 activity and contributes to the regulation of transcription. FGFR1 signaling is down-regulated by IL17RD/SEF, and by FGFR1 ubiquitination, internalization and degradation.	Cell membrane
FGFR1	P11362	ENSG00000077782	Waist circumference	Anthropometry	FGFR1 -- Waist circumference	3	0	N	Tier 1	1	Y	Y	N	DB02058	3-[4-(1-formylpiperazin-4-yl)-benzylidenyl]-2-indolinone		Protein tyrosine kinase activity	Tyrosine-protein kinase that acts as cell-surface receptor for fibroblast growth factors and plays an essential role in the regulation of embryonic development, cell proliferation, differentiation and migration. Required for normal mesoderm patterning and correct axial organization during embryonic development, normal skeletogenesis and normal development of the gonadotropin-releasing hormone (GnRH) neuronal system. Phosphorylates PLCG1, FRS2, GAB1 and SHB. Ligand binding leads to the activation of several signaling cascades. Activation of PLCG1 leads to the production of the cellular signaling molecules diacylglycerol and inositol 1,4,5-trisphosphate. Phosphorylation of FRS2 triggers recruitment of GRB2, GAB1, PIK3R1 and SOS1, and mediates activation of RAS, MAPK1/ERK2, MAPK3/ERK1 and the MAP kinase signaling pathway, as well as of the AKT1 signaling pathway. Promotes phosphorylation of SHC1, STAT1 and PTPN11/SHP2. In the nucleus, enhances RPS6KA1 and CREB1 activity and contributes to the regulation of transcription. FGFR1 signaling is down-regulated by IL17RD/SEF, and by FGFR1 ubiquitination, internalization and degradation.	Cell membrane
FGFR1	P11362	ENSG00000077782	Waist circumference	Anthropometry	FGFR1 -- Waist circumference	3	0	N	Tier 1	1	Y	Y	N	DB05014	XL999	XL999 has the potential to provide benefit to patients with lung cancer and acute myelogenous leukemia. XL999 is a new chemical entity that inhibits a spectrum of receptor tyrosine kinases (RTKs) with growth promoting and angiogenic properties, including FGFR 1/3, PDGFRÎ±/Î², VEGFR2/KDR, KIT, and FLT3. XL999 also inhibits FLT4 and SRC. XL999 has the potential to prevent tumor growth â€” both directly by a novel effect on tumor cell proliferation and indirectly through inhibition of the host angiogenic response. XL999 induces a cell-cycle block by a mechanism distinct from those previously identified and exhibits broad antitumor activity in xenograft models.	Protein tyrosine kinase activity	Tyrosine-protein kinase that acts as cell-surface receptor for fibroblast growth factors and plays an essential role in the regulation of embryonic development, cell proliferation, differentiation and migration. Required for normal mesoderm patterning and correct axial organization during embryonic development, normal skeletogenesis and normal development of the gonadotropin-releasing hormone (GnRH) neuronal system. Phosphorylates PLCG1, FRS2, GAB1 and SHB. Ligand binding leads to the activation of several signaling cascades. Activation of PLCG1 leads to the production of the cellular signaling molecules diacylglycerol and inositol 1,4,5-trisphosphate. Phosphorylation of FRS2 triggers recruitment of GRB2, GAB1, PIK3R1 and SOS1, and mediates activation of RAS, MAPK1/ERK2, MAPK3/ERK1 and the MAP kinase signaling pathway, as well as of the AKT1 signaling pathway. Promotes phosphorylation of SHC1, STAT1 and PTPN11/SHP2. In the nucleus, enhances RPS6KA1 and CREB1 activity and contributes to the regulation of transcription. FGFR1 signaling is down-regulated by IL17RD/SEF, and by FGFR1 ubiquitination, internalization and degradation.	Cell membrane
FGFR1	P11362	ENSG00000077782	Waist circumference	Anthropometry	FGFR1 -- Waist circumference	3	0	N	Tier 1	1	Y	Y	N	DB07525	3-(3-methoxybenzyl)-1H-pyrrolo[2,3-b]pyridine		Protein tyrosine kinase activity	Tyrosine-protein kinase that acts as cell-surface receptor for fibroblast growth factors and plays an essential role in the regulation of embryonic development, cell proliferation, differentiation and migration. Required for normal mesoderm patterning and correct axial organization during embryonic development, normal skeletogenesis and normal development of the gonadotropin-releasing hormone (GnRH) neuronal system. Phosphorylates PLCG1, FRS2, GAB1 and SHB. Ligand binding leads to the activation of several signaling cascades. Activation of PLCG1 leads to the production of the cellular signaling molecules diacylglycerol and inositol 1,4,5-trisphosphate. Phosphorylation of FRS2 triggers recruitment of GRB2, GAB1, PIK3R1 and SOS1, and mediates activation of RAS, MAPK1/ERK2, MAPK3/ERK1 and the MAP kinase signaling pathway, as well as of the AKT1 signaling pathway. Promotes phosphorylation of SHC1, STAT1 and PTPN11/SHP2. In the nucleus, enhances RPS6KA1 and CREB1 activity and contributes to the regulation of transcription. FGFR1 signaling is down-regulated by IL17RD/SEF, and by FGFR1 ubiquitination, internalization and degradation.	Cell membrane
FGFR1	P11362	ENSG00000077782	Waist circumference	Anthropometry	FGFR1 -- Waist circumference	3	0	N	Tier 1	1	Y	Y	N	DB07840	(E)-[4-(3,5-Difluorophenyl)-3H-pyrrolo[2,3-b]pyridin-3-ylidene](3-methoxyphenyl)methanol		Protein tyrosine kinase activity	Tyrosine-protein kinase that acts as cell-surface receptor for fibroblast growth factors and plays an essential role in the regulation of embryonic development, cell proliferation, differentiation and migration. Required for normal mesoderm patterning and correct axial organization during embryonic development, normal skeletogenesis and normal development of the gonadotropin-releasing hormone (GnRH) neuronal system. Phosphorylates PLCG1, FRS2, GAB1 and SHB. Ligand binding leads to the activation of several signaling cascades. Activation of PLCG1 leads to the production of the cellular signaling molecules diacylglycerol and inositol 1,4,5-trisphosphate. Phosphorylation of FRS2 triggers recruitment of GRB2, GAB1, PIK3R1 and SOS1, and mediates activation of RAS, MAPK1/ERK2, MAPK3/ERK1 and the MAP kinase signaling pathway, as well as of the AKT1 signaling pathway. Promotes phosphorylation of SHC1, STAT1 and PTPN11/SHP2. In the nucleus, enhances RPS6KA1 and CREB1 activity and contributes to the regulation of transcription. FGFR1 signaling is down-regulated by IL17RD/SEF, and by FGFR1 ubiquitination, internalization and degradation.	Cell membrane
FGFR1	P11362	ENSG00000077782	Waist circumference	Anthropometry	FGFR1 -- Waist circumference	3	0	N	Tier 1	1	Y	Y	N	DB08577	3-[(3-(2-CARBOXYETHYL)-4-METHYLPYRROL-2-YL)METHYLENE]-2-INDOLINONE		Protein tyrosine kinase activity	Tyrosine-protein kinase that acts as cell-surface receptor for fibroblast growth factors and plays an essential role in the regulation of embryonic development, cell proliferation, differentiation and migration. Required for normal mesoderm patterning and correct axial organization during embryonic development, normal skeletogenesis and normal development of the gonadotropin-releasing hormone (GnRH) neuronal system. Phosphorylates PLCG1, FRS2, GAB1 and SHB. Ligand binding leads to the activation of several signaling cascades. Activation of PLCG1 leads to the production of the cellular signaling molecules diacylglycerol and inositol 1,4,5-trisphosphate. Phosphorylation of FRS2 triggers recruitment of GRB2, GAB1, PIK3R1 and SOS1, and mediates activation of RAS, MAPK1/ERK2, MAPK3/ERK1 and the MAP kinase signaling pathway, as well as of the AKT1 signaling pathway. Promotes phosphorylation of SHC1, STAT1 and PTPN11/SHP2. In the nucleus, enhances RPS6KA1 and CREB1 activity and contributes to the regulation of transcription. FGFR1 signaling is down-regulated by IL17RD/SEF, and by FGFR1 ubiquitination, internalization and degradation.	Cell membrane
FGFR1	P11362	ENSG00000077782	Waist circumference	Anthropometry	FGFR1 -- Waist circumference	3	0	N	Tier 1	1	Y	Y	N	DB08896	Regorafenib	Regorafenib is an orally-administered inhibitor of multiple kinases. It is used for the treatment of metastatic colorectal cancer, advanced gastrointestinal stromal tumours, and hepatocellular carcinoma. FDA approved on September 27, 2012. Approved use of Regorafenib was expanded to treat Hepatocellular Carcinoma in April 2017.	Protein tyrosine kinase activity	Tyrosine-protein kinase that acts as cell-surface receptor for fibroblast growth factors and plays an essential role in the regulation of embryonic development, cell proliferation, differentiation and migration. Required for normal mesoderm patterning and correct axial organization during embryonic development, normal skeletogenesis and normal development of the gonadotropin-releasing hormone (GnRH) neuronal system. Phosphorylates PLCG1, FRS2, GAB1 and SHB. Ligand binding leads to the activation of several signaling cascades. Activation of PLCG1 leads to the production of the cellular signaling molecules diacylglycerol and inositol 1,4,5-trisphosphate. Phosphorylation of FRS2 triggers recruitment of GRB2, GAB1, PIK3R1 and SOS1, and mediates activation of RAS, MAPK1/ERK2, MAPK3/ERK1 and the MAP kinase signaling pathway, as well as of the AKT1 signaling pathway. Promotes phosphorylation of SHC1, STAT1 and PTPN11/SHP2. In the nucleus, enhances RPS6KA1 and CREB1 activity and contributes to the regulation of transcription. FGFR1 signaling is down-regulated by IL17RD/SEF, and by FGFR1 ubiquitination, internalization and degradation.	Cell membrane
FGFR1	P11362	ENSG00000077782	Waist circumference	Anthropometry	FGFR1 -- Waist circumference	3	0	N	Tier 1	1	Y	Y	N	DB08901	Ponatinib	Ponatinib is a novel Bcr-Abl tyrosine kinase inhibitor that is especially effective against the T315I mutation for the treatment of chronic myeloid leukemia. FDA approved on December 14, 2012.	Protein tyrosine kinase activity	Tyrosine-protein kinase that acts as cell-surface receptor for fibroblast growth factors and plays an essential role in the regulation of embryonic development, cell proliferation, differentiation and migration. Required for normal mesoderm patterning and correct axial organization during embryonic development, normal skeletogenesis and normal development of the gonadotropin-releasing hormone (GnRH) neuronal system. Phosphorylates PLCG1, FRS2, GAB1 and SHB. Ligand binding leads to the activation of several signaling cascades. Activation of PLCG1 leads to the production of the cellular signaling molecules diacylglycerol and inositol 1,4,5-trisphosphate. Phosphorylation of FRS2 triggers recruitment of GRB2, GAB1, PIK3R1 and SOS1, and mediates activation of RAS, MAPK1/ERK2, MAPK3/ERK1 and the MAP kinase signaling pathway, as well as of the AKT1 signaling pathway. Promotes phosphorylation of SHC1, STAT1 and PTPN11/SHP2. In the nucleus, enhances RPS6KA1 and CREB1 activity and contributes to the regulation of transcription. FGFR1 signaling is down-regulated by IL17RD/SEF, and by FGFR1 ubiquitination, internalization and degradation.	Cell membrane
FGFR1	P11362	ENSG00000077782	Waist circumference	Anthropometry	FGFR1 -- Waist circumference	3	0	N	Tier 1	1	Y	Y	N	DB09078	Lenvatinib	Lenvatinib is a receptor tyrosine kinase (RTK) inhibitor that inhibits the kinase activities of vascular endothelial growth factor (VEGF) receptors VEGFR1 (FLT1), VEGFR2 (KDR), and VEGFR3 (FLT4). Lenvatinib also inhibits other RTKs that have been implicated in pathogenic angiogenesis, tumor growth, and cancer progression in addition to their normal cellular functions, including fibroblast growth factor (FGF) receptors FGFR1, 2, 3, and 4; the platelet derived growth factor receptor alpha (PDGFRÎ±), KIT, and RET. These receptor tyrosine kinases (RTKs) located in the cell membrane play a central role in the activation of signal transduction pathways involved in the normal regulation of cellular processes, such as cell proliferation, migration, apoptosis and differentiation, and in pathogenic angiogenesis, lymphogenesis, tumour growth and cancer progression. In particular, VEGF has been identified as a crucial regulator of both physiologic and pathologic angiogenesis and increased expression of VEGF is associated with a poor prognosis in many types of cancers. Lenvatinib is indicated for the treatment of patients with locally recurrent or metastatic, progressive, radioactive iodine (RAI)-refractory differentiated thyroid cancer. Most patients with thyroid cancer have a very good prognosis with treatment (98% 5 year survival rate) involving surgery and hormone therapy. However, for patients with RAI-refractory thyroid cancer, treatment options are limited and the prognosis is poor, leading to a push for the development of more targeted therapies such as lenvatinib.	Protein tyrosine kinase activity	Tyrosine-protein kinase that acts as cell-surface receptor for fibroblast growth factors and plays an essential role in the regulation of embryonic development, cell proliferation, differentiation and migration. Required for normal mesoderm patterning and correct axial organization during embryonic development, normal skeletogenesis and normal development of the gonadotropin-releasing hormone (GnRH) neuronal system. Phosphorylates PLCG1, FRS2, GAB1 and SHB. Ligand binding leads to the activation of several signaling cascades. Activation of PLCG1 leads to the production of the cellular signaling molecules diacylglycerol and inositol 1,4,5-trisphosphate. Phosphorylation of FRS2 triggers recruitment of GRB2, GAB1, PIK3R1 and SOS1, and mediates activation of RAS, MAPK1/ERK2, MAPK3/ERK1 and the MAP kinase signaling pathway, as well as of the AKT1 signaling pathway. Promotes phosphorylation of SHC1, STAT1 and PTPN11/SHP2. In the nucleus, enhances RPS6KA1 and CREB1 activity and contributes to the regulation of transcription. FGFR1 signaling is down-regulated by IL17RD/SEF, and by FGFR1 ubiquitination, internalization and degradation.	Cell membrane
FGFR1	P11362	ENSG00000077782	Waist circumference	Anthropometry	FGFR1 -- Waist circumference	3	0	N	Tier 1	1	Y	Y	N	DB09079	Nintedanib	Nintedanib is a small molecule kinase inhibitor used in the treatment of pulmonary fibrosis, systemic sclerosis-associated interstitial lung disease, and non-small cell lung cancer (NSCLC).[L8453,L8459] It was first approved for use in the United States in 2014.[L8453] Within the spectrum of idiopathic pulmonary fibrosis treatment options, nintedanib is currently one of only two disease-modifying therapies available and indicated for the condition (the other being [Pirfenidone]) and as such is used as a first-line treatment following diagnosis to slow down the progressive loss of lung function.[A185237] As a chemotherapeutic agent for NSCLC, nintedanib, in combination with [Docetaxel], is reserved for patients who have tried and failed first-line chemotherapeutic options.[L8459]	Protein tyrosine kinase activity	Tyrosine-protein kinase that acts as cell-surface receptor for fibroblast growth factors and plays an essential role in the regulation of embryonic development, cell proliferation, differentiation and migration. Required for normal mesoderm patterning and correct axial organization during embryonic development, normal skeletogenesis and normal development of the gonadotropin-releasing hormone (GnRH) neuronal system. Phosphorylates PLCG1, FRS2, GAB1 and SHB. Ligand binding leads to the activation of several signaling cascades. Activation of PLCG1 leads to the production of the cellular signaling molecules diacylglycerol and inositol 1,4,5-trisphosphate. Phosphorylation of FRS2 triggers recruitment of GRB2, GAB1, PIK3R1 and SOS1, and mediates activation of RAS, MAPK1/ERK2, MAPK3/ERK1 and the MAP kinase signaling pathway, as well as of the AKT1 signaling pathway. Promotes phosphorylation of SHC1, STAT1 and PTPN11/SHP2. In the nucleus, enhances RPS6KA1 and CREB1 activity and contributes to the regulation of transcription. FGFR1 signaling is down-regulated by IL17RD/SEF, and by FGFR1 ubiquitination, internalization and degradation.	Cell membrane
FGFR1	P11362	ENSG00000077782	Waist circumference	Anthropometry	FGFR1 -- Waist circumference	3	0	N	Tier 1	1	Y	Y	N	DB11800	Tivozanib	Renal cell carcinoma (RCC) is responsible for 3% of cancer cases[A231314] and is one of the 10 most common cancers in adults. The average age of diagnosis is between age 65 to 74.[L32529] Tivozanib, also known as FOTIVDA, is a kinase inhibitor developed to treat adult patients with relapsed or refractory advanced renal cell carcinoma (RCC) after prior failed systemic therapies. It was approved on March 10, 2021 by the FDA. Marketed by Aveo Oncology, tivozanib is a promising therapy for individuals with RCC who have not been treated successfully with other therapies.[L32524]	Protein tyrosine kinase activity	Tyrosine-protein kinase that acts as cell-surface receptor for fibroblast growth factors and plays an essential role in the regulation of embryonic development, cell proliferation, differentiation and migration. Required for normal mesoderm patterning and correct axial organization during embryonic development, normal skeletogenesis and normal development of the gonadotropin-releasing hormone (GnRH) neuronal system. Phosphorylates PLCG1, FRS2, GAB1 and SHB. Ligand binding leads to the activation of several signaling cascades. Activation of PLCG1 leads to the production of the cellular signaling molecules diacylglycerol and inositol 1,4,5-trisphosphate. Phosphorylation of FRS2 triggers recruitment of GRB2, GAB1, PIK3R1 and SOS1, and mediates activation of RAS, MAPK1/ERK2, MAPK3/ERK1 and the MAP kinase signaling pathway, as well as of the AKT1 signaling pathway. Promotes phosphorylation of SHC1, STAT1 and PTPN11/SHP2. In the nucleus, enhances RPS6KA1 and CREB1 activity and contributes to the regulation of transcription. FGFR1 signaling is down-regulated by IL17RD/SEF, and by FGFR1 ubiquitination, internalization and degradation.	Cell membrane
FGFR1	P11362	ENSG00000077782	Waist circumference	Anthropometry	FGFR1 -- Waist circumference	3	0	N	Tier 1	1	Y	Y	N	DB11886	Infigratinib	Infigratinib is a pan-fibroblast growth factor receptor (FGFR) kinase inhibitor. By inhibiting the FGFR pathway, which is often aberrated in cancers such as cholangiocarcinoma, infigratinib suppresses tumour growth.[A235174] Cholangiocarcinoma is the most common primary malignancy affecting the biliary tract and the second most common primary hepatic malignancy.[A198963] Infitratinib is a pan-FGFR inhibitor, as it is an ATP-competitive inhibitor of all four FGFR receptor subtypes.[A235174] On May 28, 2021, the FDA granted accelerated approval to infigratinib - under the market name Truseltiq - for the treatment of previously treated, unresectable locally advanced or metastatic cholangiocarcinoma in adults with a fibroblast growth factor receptor 2 (FGFR2) fusion or another rearrangement as detected by an FDA-approved test.[L34304] This approval follows [pemigatinib], another FGFR inhibitor approved by the FDA for the same therapeutic indication.	Protein tyrosine kinase activity	Tyrosine-protein kinase that acts as cell-surface receptor for fibroblast growth factors and plays an essential role in the regulation of embryonic development, cell proliferation, differentiation and migration. Required for normal mesoderm patterning and correct axial organization during embryonic development, normal skeletogenesis and normal development of the gonadotropin-releasing hormone (GnRH) neuronal system. Phosphorylates PLCG1, FRS2, GAB1 and SHB. Ligand binding leads to the activation of several signaling cascades. Activation of PLCG1 leads to the production of the cellular signaling molecules diacylglycerol and inositol 1,4,5-trisphosphate. Phosphorylation of FRS2 triggers recruitment of GRB2, GAB1, PIK3R1 and SOS1, and mediates activation of RAS, MAPK1/ERK2, MAPK3/ERK1 and the MAP kinase signaling pathway, as well as of the AKT1 signaling pathway. Promotes phosphorylation of SHC1, STAT1 and PTPN11/SHP2. In the nucleus, enhances RPS6KA1 and CREB1 activity and contributes to the regulation of transcription. FGFR1 signaling is down-regulated by IL17RD/SEF, and by FGFR1 ubiquitination, internalization and degradation.	Cell membrane
FGFR1	P11362	ENSG00000077782	Waist circumference	Anthropometry	FGFR1 -- Waist circumference	3	0	N	Tier 1	1	Y	Y	N	DB12010	Fostamatinib	Fostamatinib has been investigated for the treatment and basic science of Rheumatoid Arthritis and Immune Thrombocytopenic Purpura (ITP). It was approved on April 17, 2018, under the trade name Tavalisse for use in ITP [L2644, FDA Label]. Fostamatinib has also been granted orphan drug status by the FDA [L2644]. Recently, fostamatinib has been identified as a potential therapeutic for controlling acute respiratory distress syndrome (ARDS) in patients with severe COVID-19 through its ability to modulate the SYK kinase.[A235008, A235013, A235018]	Protein tyrosine kinase activity	Tyrosine-protein kinase that acts as cell-surface receptor for fibroblast growth factors and plays an essential role in the regulation of embryonic development, cell proliferation, differentiation and migration. Required for normal mesoderm patterning and correct axial organization during embryonic development, normal skeletogenesis and normal development of the gonadotropin-releasing hormone (GnRH) neuronal system. Phosphorylates PLCG1, FRS2, GAB1 and SHB. Ligand binding leads to the activation of several signaling cascades. Activation of PLCG1 leads to the production of the cellular signaling molecules diacylglycerol and inositol 1,4,5-trisphosphate. Phosphorylation of FRS2 triggers recruitment of GRB2, GAB1, PIK3R1 and SOS1, and mediates activation of RAS, MAPK1/ERK2, MAPK3/ERK1 and the MAP kinase signaling pathway, as well as of the AKT1 signaling pathway. Promotes phosphorylation of SHC1, STAT1 and PTPN11/SHP2. In the nucleus, enhances RPS6KA1 and CREB1 activity and contributes to the regulation of transcription. FGFR1 signaling is down-regulated by IL17RD/SEF, and by FGFR1 ubiquitination, internalization and degradation.	Cell membrane
FGFR1	P11362	ENSG00000077782	Waist circumference	Anthropometry	FGFR1 -- Waist circumference	3	0	N	Tier 1	1	Y	Y	N	DB12147	Erdafitinib	In early April of 2019, the US FDA approved Janssen Pharmaceutical Companies' brand name Balversa (erdafitinib) as the first-ever fibroblast growth factor receptor (FGFR) kinase inhibitor indicated for patients with locally advanced or metastatic urothelial carcinoma, with susceptible FGFR3 or FGFR2 genetic alterations, that has progressed during or following platinum-containing chemotherapy, including within 12 months of neoadjuvant or adjuvant platinum-containing chemotherapy. [L5956, L5959] At the same time, the FDA also approved the therascreen FGFR RGQ RT-PCR Kit (Qiagen) for utilization as a companion diagnostic with erdafitinib for selecting patients for the indicated therapy [L5956, L5959]. Erdafitinib is the first personalized treatment targeting susceptible FGFR genetic alterations for patients with metastatic bladder cancer, which demonstrates the development of more personalized and precise medicines tailoring to a patient's specific genetic mutation.[L5956, L5959] Considering urothelial cancer is statistically the fourth most common kind of cancer in the world, the introduction of erdafitinib offers a much-needed new option in the ever-expanding therapeutic tool kit to treat such a prevalent medical condition.[F4372]	Protein tyrosine kinase activity	Tyrosine-protein kinase that acts as cell-surface receptor for fibroblast growth factors and plays an essential role in the regulation of embryonic development, cell proliferation, differentiation and migration. Required for normal mesoderm patterning and correct axial organization during embryonic development, normal skeletogenesis and normal development of the gonadotropin-releasing hormone (GnRH) neuronal system. Phosphorylates PLCG1, FRS2, GAB1 and SHB. Ligand binding leads to the activation of several signaling cascades. Activation of PLCG1 leads to the production of the cellular signaling molecules diacylglycerol and inositol 1,4,5-trisphosphate. Phosphorylation of FRS2 triggers recruitment of GRB2, GAB1, PIK3R1 and SOS1, and mediates activation of RAS, MAPK1/ERK2, MAPK3/ERK1 and the MAP kinase signaling pathway, as well as of the AKT1 signaling pathway. Promotes phosphorylation of SHC1, STAT1 and PTPN11/SHP2. In the nucleus, enhances RPS6KA1 and CREB1 activity and contributes to the regulation of transcription. FGFR1 signaling is down-regulated by IL17RD/SEF, and by FGFR1 ubiquitination, internalization and degradation.	Cell membrane
FGFR1	P11362	ENSG00000077782	Waist circumference	Anthropometry	FGFR1 -- Waist circumference	3	0	N	Tier 1	1	Y	Y	N	DB15102	Pemigatinib	Pemigatinib is a small molecule kinase inhibitor with antitumour activity. It works by inhibiting fibroblast growth factor receptors (FGFRs), which are receptor tyrosine kinases that activate signalling pathways in tumour cells.[A193719] FGFRs gained attention as potential therapeutic targets in selected cancers, as FGFR gene alterations were observed in a wide variety of cancers including those of the urinary bladder, breast, ovary, prostate, endometrium, lung, and stomach.[A198984] Deregulated FGFR signalling pathway can lead the development of oncogenes and tumour-promoting physiological processes, such as cancer cell proliferation, enhanced angiogenesis, and evasion of cell death.[A193716] In April 2020, pemigatinib was approved by the FDA for the treatment of unresectable locally advanced or metastatic cholangiocarcinoma in previously treated adult patients with a fibroblast growth factor receptor 2 (FGFR2) gene fusion or other rearrangements as detected by an FDA-approved test.[L13068] Cholangiocarcinoma is the most common primary malignancy affecting the biliary tract and the second most common primary hepatic malignancy. This malignancy accounts for 15% to 20% of primary hepatobiliary malignancies, which account for 13% of overall cancer-related global mortality. With increasing research on the pathogenesis of cholangiocarcinoma and potential therapeutic targets for anticancer drug treatment, recent studies show that up to 45% of patients with intrahepatic cholangiocarcinoma exhibited gene rearrangements resulting in oncogenic fibroblast growth factor 2 (FGFR2) fusion proteins.[A198963] The FDA-approved indication for pemigatinib was granted under accelerated approval based on the overall response rate and duration of response in pre-marketing clinical trials. Pemigatinib is marketed under the brand name Pemazyre, and it is available as oral tablets.[L13050]	Protein tyrosine kinase activity	Tyrosine-protein kinase that acts as cell-surface receptor for fibroblast growth factors and plays an essential role in the regulation of embryonic development, cell proliferation, differentiation and migration. Required for normal mesoderm patterning and correct axial organization during embryonic development, normal skeletogenesis and normal development of the gonadotropin-releasing hormone (GnRH) neuronal system. Phosphorylates PLCG1, FRS2, GAB1 and SHB. Ligand binding leads to the activation of several signaling cascades. Activation of PLCG1 leads to the production of the cellular signaling molecules diacylglycerol and inositol 1,4,5-trisphosphate. Phosphorylation of FRS2 triggers recruitment of GRB2, GAB1, PIK3R1 and SOS1, and mediates activation of RAS, MAPK1/ERK2, MAPK3/ERK1 and the MAP kinase signaling pathway, as well as of the AKT1 signaling pathway. Promotes phosphorylation of SHC1, STAT1 and PTPN11/SHP2. In the nucleus, enhances RPS6KA1 and CREB1 activity and contributes to the regulation of transcription. FGFR1 signaling is down-regulated by IL17RD/SEF, and by FGFR1 ubiquitination, internalization and degradation.	Cell membrane
FGFR1	P11362	ENSG00000077782	Waist circumference	Anthropometry	FGFR1 -- Waist circumference	3	0	N	Tier 1	1	Y	Y	N	DB15149	Futibatinib	Futibatinib is an inhibitor of Fibroblast Growth Factor receptor (FGFR), which comprises a group of receptor tyrosine kinases that play a key role in cell proliferation, differentiation, migration, and survival. FGFR was investigated in oncology as a therapeutic target, as FGFR genomic aberrations and dysregulated FGFR signalling pathways are observed in some cancers such as cholangiocarcinoma and urothelial malignancies.[A253193,A253198] As a novel inhibitor of FGFR, futibatinib was first approved by the FDA in September 2022 to treat different types of intrahepatic cholangiocarcinoma.[L43347] On July 4, 2023, the European Commission granted Conditional Marketing Authorization for futibatinib for the treatment of cholangiocarcinoma.[L47800]	Protein tyrosine kinase activity	Tyrosine-protein kinase that acts as cell-surface receptor for fibroblast growth factors and plays an essential role in the regulation of embryonic development, cell proliferation, differentiation and migration. Required for normal mesoderm patterning and correct axial organization during embryonic development, normal skeletogenesis and normal development of the gonadotropin-releasing hormone (GnRH) neuronal system. Phosphorylates PLCG1, FRS2, GAB1 and SHB. Ligand binding leads to the activation of several signaling cascades. Activation of PLCG1 leads to the production of the cellular signaling molecules diacylglycerol and inositol 1,4,5-trisphosphate. Phosphorylation of FRS2 triggers recruitment of GRB2, GAB1, PIK3R1 and SOS1, and mediates activation of RAS, MAPK1/ERK2, MAPK3/ERK1 and the MAP kinase signaling pathway, as well as of the AKT1 signaling pathway. Promotes phosphorylation of SHC1, STAT1 and PTPN11/SHP2. In the nucleus, enhances RPS6KA1 and CREB1 activity and contributes to the regulation of transcription. FGFR1 signaling is down-regulated by IL17RD/SEF, and by FGFR1 ubiquitination, internalization and degradation.	Cell membrane
FGFR1	P11362	ENSG00000077782	Waist circumference	Anthropometry	FGFR1 -- Waist circumference	3	0	N	Tier 1	1	Y	Y	N	DB15685	Selpercatinib	Selpercatinib is a kinase inhibitor with enhanced specificity for RET tyrosine kinase receptors (RTKs) over other RTK classes.[A202055, A202052, L13604] Enhanced RET (Rearranged during transfection) oncogene expression is a hallmark of many cancers. Although multikinase inhibitors, including [cabozantinib], [ponatinib], [sorafenib], [sunitinib], and [vandetanib], have shown efficacy in RET-driven cancers, their lack of specificity is generally associated with substantial toxicity. Selpercatinib (LOXO-292) and pralsetinib (BLU-667) represent the first generation of specific RET RTK inhibitors for the treatment of RET-driven cancers.[A202049, A202055, A202052, L13604] Although selpercatinib is currently still under investigation in clinical trial NCT04211337, it was granted accelerated FDA approval on May 8, 2020, for specific RET-driven cancer indications. It is currently marketed under the brand name RETEVMOâ„¢ by Loxo Oncology Inc.[L13604] Selpercatinib is also approved by the European Commission.	Protein tyrosine kinase activity	Tyrosine-protein kinase that acts as cell-surface receptor for fibroblast growth factors and plays an essential role in the regulation of embryonic development, cell proliferation, differentiation and migration. Required for normal mesoderm patterning and correct axial organization during embryonic development, normal skeletogenesis and normal development of the gonadotropin-releasing hormone (GnRH) neuronal system. Phosphorylates PLCG1, FRS2, GAB1 and SHB. Ligand binding leads to the activation of several signaling cascades. Activation of PLCG1 leads to the production of the cellular signaling molecules diacylglycerol and inositol 1,4,5-trisphosphate. Phosphorylation of FRS2 triggers recruitment of GRB2, GAB1, PIK3R1 and SOS1, and mediates activation of RAS, MAPK1/ERK2, MAPK3/ERK1 and the MAP kinase signaling pathway, as well as of the AKT1 signaling pathway. Promotes phosphorylation of SHC1, STAT1 and PTPN11/SHP2. In the nucleus, enhances RPS6KA1 and CREB1 activity and contributes to the regulation of transcription. FGFR1 signaling is down-regulated by IL17RD/SEF, and by FGFR1 ubiquitination, internalization and degradation.	Cell membrane
FGFR1	P11362	ENSG00000077782	Waist circumference	Anthropometry	FGFR1 -- Waist circumference	3	0	N	Tier 1	1	Y	Y	N	DB15822	Pralsetinib	Pralsetinib, similar to the previously approved [selpercatinib], is a kinase inhibitor with enhanced specificity for RET tyrosine kinase receptors (RTKs) over other RTK classes.[A202055, A219751, L15986] Enhanced RET (Rearranged during transfection) oncogene expression is a hallmark of many cancers, including non-small cell lung cancer. Although multikinase inhibitors, including [cabozantinib], [ponatinib], [sorafenib], [sunitinib], and [vandetanib], have shown efficacy in RET-driven cancers, their lack of specificity is generally associated with substantial toxicity.[A202055] Pralsetinib (BLU-667) and [selpercatinib] (LOXO-292) represent the first generation of specific RET RTK inhibitors for the treatment of RET-driven cancers.[A202049, A202055, L15986] Although a phase 1/2 trial of pralsetinib termed ARROW (NCT03037385) is still ongoing, pralsetinib was granted accelerated FDA approval on September 4, 2020, for the treatment of metastatic RET-fusion positive non-small cell lung cancer. It is currently marketed under the brand name GAVRETOâ„¢ by Blueprint Medicines.[L15986]	Protein tyrosine kinase activity	Tyrosine-protein kinase that acts as cell-surface receptor for fibroblast growth factors and plays an essential role in the regulation of embryonic development, cell proliferation, differentiation and migration. Required for normal mesoderm patterning and correct axial organization during embryonic development, normal skeletogenesis and normal development of the gonadotropin-releasing hormone (GnRH) neuronal system. Phosphorylates PLCG1, FRS2, GAB1 and SHB. Ligand binding leads to the activation of several signaling cascades. Activation of PLCG1 leads to the production of the cellular signaling molecules diacylglycerol and inositol 1,4,5-trisphosphate. Phosphorylation of FRS2 triggers recruitment of GRB2, GAB1, PIK3R1 and SOS1, and mediates activation of RAS, MAPK1/ERK2, MAPK3/ERK1 and the MAP kinase signaling pathway, as well as of the AKT1 signaling pathway. Promotes phosphorylation of SHC1, STAT1 and PTPN11/SHP2. In the nucleus, enhances RPS6KA1 and CREB1 activity and contributes to the regulation of transcription. FGFR1 signaling is down-regulated by IL17RD/SEF, and by FGFR1 ubiquitination, internalization and degradation.	Cell membrane
FGFR1	P11362	ENSG00000077782	Weight	Anthropometry	FGFR1 -- Weight	2	0	N	Tier 1	1	Y	Y	N	DB00039	Palifermin	Palifermin is a recombinant human keratinocyte growth factor (KGF). It is 140 residues long, and is produced using E. coli. Palifermin was granted FDA approval on 15 December 2004.[L17933]	Protein tyrosine kinase activity	Tyrosine-protein kinase that acts as cell-surface receptor for fibroblast growth factors and plays an essential role in the regulation of embryonic development, cell proliferation, differentiation and migration. Required for normal mesoderm patterning and correct axial organization during embryonic development, normal skeletogenesis and normal development of the gonadotropin-releasing hormone (GnRH) neuronal system. Phosphorylates PLCG1, FRS2, GAB1 and SHB. Ligand binding leads to the activation of several signaling cascades. Activation of PLCG1 leads to the production of the cellular signaling molecules diacylglycerol and inositol 1,4,5-trisphosphate. Phosphorylation of FRS2 triggers recruitment of GRB2, GAB1, PIK3R1 and SOS1, and mediates activation of RAS, MAPK1/ERK2, MAPK3/ERK1 and the MAP kinase signaling pathway, as well as of the AKT1 signaling pathway. Promotes phosphorylation of SHC1, STAT1 and PTPN11/SHP2. In the nucleus, enhances RPS6KA1 and CREB1 activity and contributes to the regulation of transcription. FGFR1 signaling is down-regulated by IL17RD/SEF, and by FGFR1 ubiquitination, internalization and degradation.	Cell membrane
FGFR1	P11362	ENSG00000077782	Weight	Anthropometry	FGFR1 -- Weight	2	0	N	Tier 1	1	Y	Y	N	DB00398	Sorafenib	Sorafenib is a bi-aryl urea and an oral multikinase inhibitor. It targets cell surface tyrosine kinase receptors and downstream intracellular kinases that are implicated in tumour cell proliferation and tumour angiogenesis.[A255852] First approved by the FDA and European Commission in 2007 for the treatment of hepatocellular carcinoma, sorafenib is also indicated to treat renal carcinoma and differentiated thyroid carcinoma.[A14794]	Protein tyrosine kinase activity	Tyrosine-protein kinase that acts as cell-surface receptor for fibroblast growth factors and plays an essential role in the regulation of embryonic development, cell proliferation, differentiation and migration. Required for normal mesoderm patterning and correct axial organization during embryonic development, normal skeletogenesis and normal development of the gonadotropin-releasing hormone (GnRH) neuronal system. Phosphorylates PLCG1, FRS2, GAB1 and SHB. Ligand binding leads to the activation of several signaling cascades. Activation of PLCG1 leads to the production of the cellular signaling molecules diacylglycerol and inositol 1,4,5-trisphosphate. Phosphorylation of FRS2 triggers recruitment of GRB2, GAB1, PIK3R1 and SOS1, and mediates activation of RAS, MAPK1/ERK2, MAPK3/ERK1 and the MAP kinase signaling pathway, as well as of the AKT1 signaling pathway. Promotes phosphorylation of SHC1, STAT1 and PTPN11/SHP2. In the nucleus, enhances RPS6KA1 and CREB1 activity and contributes to the regulation of transcription. FGFR1 signaling is down-regulated by IL17RD/SEF, and by FGFR1 ubiquitination, internalization and degradation.	Cell membrane
FGFR1	P11362	ENSG00000077782	Weight	Anthropometry	FGFR1 -- Weight	2	0	N	Tier 1	1	Y	Y	N	DB01109	Heparin	Unfractionated heparin (UH) is a heterogenous preparation of anionic, sulfated glycosaminoglycan polymers with weights ranging from 3000 to 30,000 Da. It is a naturally occurring anticoagulant released from mast cells. It binds reversibly to antithrombin III (ATIII) and greatly accelerates the rate at which ATIII inactivates coagulation enzymes thrombin (factor IIa) and factor Xa. UH is different from low molecular weight heparin (LMWH) in the following ways: the average molecular weight of LMWH is about 4.5 kDa whereas it is 15 kDa for UH; UH requires continuous infusions; activated partial prothrombin time (aPTT) monitoring is required when using UH; and UH has a higher risk of bleeding and higher risk of osteoporosis in long term use. Unfractionated heparin is more specific than LMWH for thrombin. Furthermore, the effects of UH can typically be reversed by using protamine sulfate.	Protein tyrosine kinase activity	Tyrosine-protein kinase that acts as cell-surface receptor for fibroblast growth factors and plays an essential role in the regulation of embryonic development, cell proliferation, differentiation and migration. Required for normal mesoderm patterning and correct axial organization during embryonic development, normal skeletogenesis and normal development of the gonadotropin-releasing hormone (GnRH) neuronal system. Phosphorylates PLCG1, FRS2, GAB1 and SHB. Ligand binding leads to the activation of several signaling cascades. Activation of PLCG1 leads to the production of the cellular signaling molecules diacylglycerol and inositol 1,4,5-trisphosphate. Phosphorylation of FRS2 triggers recruitment of GRB2, GAB1, PIK3R1 and SOS1, and mediates activation of RAS, MAPK1/ERK2, MAPK3/ERK1 and the MAP kinase signaling pathway, as well as of the AKT1 signaling pathway. Promotes phosphorylation of SHC1, STAT1 and PTPN11/SHP2. In the nucleus, enhances RPS6KA1 and CREB1 activity and contributes to the regulation of transcription. FGFR1 signaling is down-regulated by IL17RD/SEF, and by FGFR1 ubiquitination, internalization and degradation.	Cell membrane
FGFR1	P11362	ENSG00000077782	Weight	Anthropometry	FGFR1 -- Weight	2	0	N	Tier 1	1	Y	Y	N	DB02058	3-[4-(1-formylpiperazin-4-yl)-benzylidenyl]-2-indolinone		Protein tyrosine kinase activity	Tyrosine-protein kinase that acts as cell-surface receptor for fibroblast growth factors and plays an essential role in the regulation of embryonic development, cell proliferation, differentiation and migration. Required for normal mesoderm patterning and correct axial organization during embryonic development, normal skeletogenesis and normal development of the gonadotropin-releasing hormone (GnRH) neuronal system. Phosphorylates PLCG1, FRS2, GAB1 and SHB. Ligand binding leads to the activation of several signaling cascades. Activation of PLCG1 leads to the production of the cellular signaling molecules diacylglycerol and inositol 1,4,5-trisphosphate. Phosphorylation of FRS2 triggers recruitment of GRB2, GAB1, PIK3R1 and SOS1, and mediates activation of RAS, MAPK1/ERK2, MAPK3/ERK1 and the MAP kinase signaling pathway, as well as of the AKT1 signaling pathway. Promotes phosphorylation of SHC1, STAT1 and PTPN11/SHP2. In the nucleus, enhances RPS6KA1 and CREB1 activity and contributes to the regulation of transcription. FGFR1 signaling is down-regulated by IL17RD/SEF, and by FGFR1 ubiquitination, internalization and degradation.	Cell membrane
FGFR1	P11362	ENSG00000077782	Weight	Anthropometry	FGFR1 -- Weight	2	0	N	Tier 1	1	Y	Y	N	DB05014	XL999	XL999 has the potential to provide benefit to patients with lung cancer and acute myelogenous leukemia. XL999 is a new chemical entity that inhibits a spectrum of receptor tyrosine kinases (RTKs) with growth promoting and angiogenic properties, including FGFR 1/3, PDGFRÎ±/Î², VEGFR2/KDR, KIT, and FLT3. XL999 also inhibits FLT4 and SRC. XL999 has the potential to prevent tumor growth â€” both directly by a novel effect on tumor cell proliferation and indirectly through inhibition of the host angiogenic response. XL999 induces a cell-cycle block by a mechanism distinct from those previously identified and exhibits broad antitumor activity in xenograft models.	Protein tyrosine kinase activity	Tyrosine-protein kinase that acts as cell-surface receptor for fibroblast growth factors and plays an essential role in the regulation of embryonic development, cell proliferation, differentiation and migration. Required for normal mesoderm patterning and correct axial organization during embryonic development, normal skeletogenesis and normal development of the gonadotropin-releasing hormone (GnRH) neuronal system. Phosphorylates PLCG1, FRS2, GAB1 and SHB. Ligand binding leads to the activation of several signaling cascades. Activation of PLCG1 leads to the production of the cellular signaling molecules diacylglycerol and inositol 1,4,5-trisphosphate. Phosphorylation of FRS2 triggers recruitment of GRB2, GAB1, PIK3R1 and SOS1, and mediates activation of RAS, MAPK1/ERK2, MAPK3/ERK1 and the MAP kinase signaling pathway, as well as of the AKT1 signaling pathway. Promotes phosphorylation of SHC1, STAT1 and PTPN11/SHP2. In the nucleus, enhances RPS6KA1 and CREB1 activity and contributes to the regulation of transcription. FGFR1 signaling is down-regulated by IL17RD/SEF, and by FGFR1 ubiquitination, internalization and degradation.	Cell membrane
FGFR1	P11362	ENSG00000077782	Weight	Anthropometry	FGFR1 -- Weight	2	0	N	Tier 1	1	Y	Y	N	DB07525	3-(3-methoxybenzyl)-1H-pyrrolo[2,3-b]pyridine		Protein tyrosine kinase activity	Tyrosine-protein kinase that acts as cell-surface receptor for fibroblast growth factors and plays an essential role in the regulation of embryonic development, cell proliferation, differentiation and migration. Required for normal mesoderm patterning and correct axial organization during embryonic development, normal skeletogenesis and normal development of the gonadotropin-releasing hormone (GnRH) neuronal system. Phosphorylates PLCG1, FRS2, GAB1 and SHB. Ligand binding leads to the activation of several signaling cascades. Activation of PLCG1 leads to the production of the cellular signaling molecules diacylglycerol and inositol 1,4,5-trisphosphate. Phosphorylation of FRS2 triggers recruitment of GRB2, GAB1, PIK3R1 and SOS1, and mediates activation of RAS, MAPK1/ERK2, MAPK3/ERK1 and the MAP kinase signaling pathway, as well as of the AKT1 signaling pathway. Promotes phosphorylation of SHC1, STAT1 and PTPN11/SHP2. In the nucleus, enhances RPS6KA1 and CREB1 activity and contributes to the regulation of transcription. FGFR1 signaling is down-regulated by IL17RD/SEF, and by FGFR1 ubiquitination, internalization and degradation.	Cell membrane
FGFR1	P11362	ENSG00000077782	Weight	Anthropometry	FGFR1 -- Weight	2	0	N	Tier 1	1	Y	Y	N	DB07840	(E)-[4-(3,5-Difluorophenyl)-3H-pyrrolo[2,3-b]pyridin-3-ylidene](3-methoxyphenyl)methanol		Protein tyrosine kinase activity	Tyrosine-protein kinase that acts as cell-surface receptor for fibroblast growth factors and plays an essential role in the regulation of embryonic development, cell proliferation, differentiation and migration. Required for normal mesoderm patterning and correct axial organization during embryonic development, normal skeletogenesis and normal development of the gonadotropin-releasing hormone (GnRH) neuronal system. Phosphorylates PLCG1, FRS2, GAB1 and SHB. Ligand binding leads to the activation of several signaling cascades. Activation of PLCG1 leads to the production of the cellular signaling molecules diacylglycerol and inositol 1,4,5-trisphosphate. Phosphorylation of FRS2 triggers recruitment of GRB2, GAB1, PIK3R1 and SOS1, and mediates activation of RAS, MAPK1/ERK2, MAPK3/ERK1 and the MAP kinase signaling pathway, as well as of the AKT1 signaling pathway. Promotes phosphorylation of SHC1, STAT1 and PTPN11/SHP2. In the nucleus, enhances RPS6KA1 and CREB1 activity and contributes to the regulation of transcription. FGFR1 signaling is down-regulated by IL17RD/SEF, and by FGFR1 ubiquitination, internalization and degradation.	Cell membrane
FGFR1	P11362	ENSG00000077782	Weight	Anthropometry	FGFR1 -- Weight	2	0	N	Tier 1	1	Y	Y	N	DB08577	3-[(3-(2-CARBOXYETHYL)-4-METHYLPYRROL-2-YL)METHYLENE]-2-INDOLINONE		Protein tyrosine kinase activity	Tyrosine-protein kinase that acts as cell-surface receptor for fibroblast growth factors and plays an essential role in the regulation of embryonic development, cell proliferation, differentiation and migration. Required for normal mesoderm patterning and correct axial organization during embryonic development, normal skeletogenesis and normal development of the gonadotropin-releasing hormone (GnRH) neuronal system. Phosphorylates PLCG1, FRS2, GAB1 and SHB. Ligand binding leads to the activation of several signaling cascades. Activation of PLCG1 leads to the production of the cellular signaling molecules diacylglycerol and inositol 1,4,5-trisphosphate. Phosphorylation of FRS2 triggers recruitment of GRB2, GAB1, PIK3R1 and SOS1, and mediates activation of RAS, MAPK1/ERK2, MAPK3/ERK1 and the MAP kinase signaling pathway, as well as of the AKT1 signaling pathway. Promotes phosphorylation of SHC1, STAT1 and PTPN11/SHP2. In the nucleus, enhances RPS6KA1 and CREB1 activity and contributes to the regulation of transcription. FGFR1 signaling is down-regulated by IL17RD/SEF, and by FGFR1 ubiquitination, internalization and degradation.	Cell membrane
FGFR1	P11362	ENSG00000077782	Weight	Anthropometry	FGFR1 -- Weight	2	0	N	Tier 1	1	Y	Y	N	DB08896	Regorafenib	Regorafenib is an orally-administered inhibitor of multiple kinases. It is used for the treatment of metastatic colorectal cancer, advanced gastrointestinal stromal tumours, and hepatocellular carcinoma. FDA approved on September 27, 2012. Approved use of Regorafenib was expanded to treat Hepatocellular Carcinoma in April 2017.	Protein tyrosine kinase activity	Tyrosine-protein kinase that acts as cell-surface receptor for fibroblast growth factors and plays an essential role in the regulation of embryonic development, cell proliferation, differentiation and migration. Required for normal mesoderm patterning and correct axial organization during embryonic development, normal skeletogenesis and normal development of the gonadotropin-releasing hormone (GnRH) neuronal system. Phosphorylates PLCG1, FRS2, GAB1 and SHB. Ligand binding leads to the activation of several signaling cascades. Activation of PLCG1 leads to the production of the cellular signaling molecules diacylglycerol and inositol 1,4,5-trisphosphate. Phosphorylation of FRS2 triggers recruitment of GRB2, GAB1, PIK3R1 and SOS1, and mediates activation of RAS, MAPK1/ERK2, MAPK3/ERK1 and the MAP kinase signaling pathway, as well as of the AKT1 signaling pathway. Promotes phosphorylation of SHC1, STAT1 and PTPN11/SHP2. In the nucleus, enhances RPS6KA1 and CREB1 activity and contributes to the regulation of transcription. FGFR1 signaling is down-regulated by IL17RD/SEF, and by FGFR1 ubiquitination, internalization and degradation.	Cell membrane
FGFR1	P11362	ENSG00000077782	Weight	Anthropometry	FGFR1 -- Weight	2	0	N	Tier 1	1	Y	Y	N	DB08901	Ponatinib	Ponatinib is a novel Bcr-Abl tyrosine kinase inhibitor that is especially effective against the T315I mutation for the treatment of chronic myeloid leukemia. FDA approved on December 14, 2012.	Protein tyrosine kinase activity	Tyrosine-protein kinase that acts as cell-surface receptor for fibroblast growth factors and plays an essential role in the regulation of embryonic development, cell proliferation, differentiation and migration. Required for normal mesoderm patterning and correct axial organization during embryonic development, normal skeletogenesis and normal development of the gonadotropin-releasing hormone (GnRH) neuronal system. Phosphorylates PLCG1, FRS2, GAB1 and SHB. Ligand binding leads to the activation of several signaling cascades. Activation of PLCG1 leads to the production of the cellular signaling molecules diacylglycerol and inositol 1,4,5-trisphosphate. Phosphorylation of FRS2 triggers recruitment of GRB2, GAB1, PIK3R1 and SOS1, and mediates activation of RAS, MAPK1/ERK2, MAPK3/ERK1 and the MAP kinase signaling pathway, as well as of the AKT1 signaling pathway. Promotes phosphorylation of SHC1, STAT1 and PTPN11/SHP2. In the nucleus, enhances RPS6KA1 and CREB1 activity and contributes to the regulation of transcription. FGFR1 signaling is down-regulated by IL17RD/SEF, and by FGFR1 ubiquitination, internalization and degradation.	Cell membrane
FGFR1	P11362	ENSG00000077782	Weight	Anthropometry	FGFR1 -- Weight	2	0	N	Tier 1	1	Y	Y	N	DB09078	Lenvatinib	Lenvatinib is a receptor tyrosine kinase (RTK) inhibitor that inhibits the kinase activities of vascular endothelial growth factor (VEGF) receptors VEGFR1 (FLT1), VEGFR2 (KDR), and VEGFR3 (FLT4). Lenvatinib also inhibits other RTKs that have been implicated in pathogenic angiogenesis, tumor growth, and cancer progression in addition to their normal cellular functions, including fibroblast growth factor (FGF) receptors FGFR1, 2, 3, and 4; the platelet derived growth factor receptor alpha (PDGFRÎ±), KIT, and RET. These receptor tyrosine kinases (RTKs) located in the cell membrane play a central role in the activation of signal transduction pathways involved in the normal regulation of cellular processes, such as cell proliferation, migration, apoptosis and differentiation, and in pathogenic angiogenesis, lymphogenesis, tumour growth and cancer progression. In particular, VEGF has been identified as a crucial regulator of both physiologic and pathologic angiogenesis and increased expression of VEGF is associated with a poor prognosis in many types of cancers. Lenvatinib is indicated for the treatment of patients with locally recurrent or metastatic, progressive, radioactive iodine (RAI)-refractory differentiated thyroid cancer. Most patients with thyroid cancer have a very good prognosis with treatment (98% 5 year survival rate) involving surgery and hormone therapy. However, for patients with RAI-refractory thyroid cancer, treatment options are limited and the prognosis is poor, leading to a push for the development of more targeted therapies such as lenvatinib.	Protein tyrosine kinase activity	Tyrosine-protein kinase that acts as cell-surface receptor for fibroblast growth factors and plays an essential role in the regulation of embryonic development, cell proliferation, differentiation and migration. Required for normal mesoderm patterning and correct axial organization during embryonic development, normal skeletogenesis and normal development of the gonadotropin-releasing hormone (GnRH) neuronal system. Phosphorylates PLCG1, FRS2, GAB1 and SHB. Ligand binding leads to the activation of several signaling cascades. Activation of PLCG1 leads to the production of the cellular signaling molecules diacylglycerol and inositol 1,4,5-trisphosphate. Phosphorylation of FRS2 triggers recruitment of GRB2, GAB1, PIK3R1 and SOS1, and mediates activation of RAS, MAPK1/ERK2, MAPK3/ERK1 and the MAP kinase signaling pathway, as well as of the AKT1 signaling pathway. Promotes phosphorylation of SHC1, STAT1 and PTPN11/SHP2. In the nucleus, enhances RPS6KA1 and CREB1 activity and contributes to the regulation of transcription. FGFR1 signaling is down-regulated by IL17RD/SEF, and by FGFR1 ubiquitination, internalization and degradation.	Cell membrane
FGFR1	P11362	ENSG00000077782	Weight	Anthropometry	FGFR1 -- Weight	2	0	N	Tier 1	1	Y	Y	N	DB09079	Nintedanib	Nintedanib is a small molecule kinase inhibitor used in the treatment of pulmonary fibrosis, systemic sclerosis-associated interstitial lung disease, and non-small cell lung cancer (NSCLC).[L8453,L8459] It was first approved for use in the United States in 2014.[L8453] Within the spectrum of idiopathic pulmonary fibrosis treatment options, nintedanib is currently one of only two disease-modifying therapies available and indicated for the condition (the other being [Pirfenidone]) and as such is used as a first-line treatment following diagnosis to slow down the progressive loss of lung function.[A185237] As a chemotherapeutic agent for NSCLC, nintedanib, in combination with [Docetaxel], is reserved for patients who have tried and failed first-line chemotherapeutic options.[L8459]	Protein tyrosine kinase activity	Tyrosine-protein kinase that acts as cell-surface receptor for fibroblast growth factors and plays an essential role in the regulation of embryonic development, cell proliferation, differentiation and migration. Required for normal mesoderm patterning and correct axial organization during embryonic development, normal skeletogenesis and normal development of the gonadotropin-releasing hormone (GnRH) neuronal system. Phosphorylates PLCG1, FRS2, GAB1 and SHB. Ligand binding leads to the activation of several signaling cascades. Activation of PLCG1 leads to the production of the cellular signaling molecules diacylglycerol and inositol 1,4,5-trisphosphate. Phosphorylation of FRS2 triggers recruitment of GRB2, GAB1, PIK3R1 and SOS1, and mediates activation of RAS, MAPK1/ERK2, MAPK3/ERK1 and the MAP kinase signaling pathway, as well as of the AKT1 signaling pathway. Promotes phosphorylation of SHC1, STAT1 and PTPN11/SHP2. In the nucleus, enhances RPS6KA1 and CREB1 activity and contributes to the regulation of transcription. FGFR1 signaling is down-regulated by IL17RD/SEF, and by FGFR1 ubiquitination, internalization and degradation.	Cell membrane
FGFR1	P11362	ENSG00000077782	Weight	Anthropometry	FGFR1 -- Weight	2	0	N	Tier 1	1	Y	Y	N	DB11800	Tivozanib	Renal cell carcinoma (RCC) is responsible for 3% of cancer cases[A231314] and is one of the 10 most common cancers in adults. The average age of diagnosis is between age 65 to 74.[L32529] Tivozanib, also known as FOTIVDA, is a kinase inhibitor developed to treat adult patients with relapsed or refractory advanced renal cell carcinoma (RCC) after prior failed systemic therapies. It was approved on March 10, 2021 by the FDA. Marketed by Aveo Oncology, tivozanib is a promising therapy for individuals with RCC who have not been treated successfully with other therapies.[L32524]	Protein tyrosine kinase activity	Tyrosine-protein kinase that acts as cell-surface receptor for fibroblast growth factors and plays an essential role in the regulation of embryonic development, cell proliferation, differentiation and migration. Required for normal mesoderm patterning and correct axial organization during embryonic development, normal skeletogenesis and normal development of the gonadotropin-releasing hormone (GnRH) neuronal system. Phosphorylates PLCG1, FRS2, GAB1 and SHB. Ligand binding leads to the activation of several signaling cascades. Activation of PLCG1 leads to the production of the cellular signaling molecules diacylglycerol and inositol 1,4,5-trisphosphate. Phosphorylation of FRS2 triggers recruitment of GRB2, GAB1, PIK3R1 and SOS1, and mediates activation of RAS, MAPK1/ERK2, MAPK3/ERK1 and the MAP kinase signaling pathway, as well as of the AKT1 signaling pathway. Promotes phosphorylation of SHC1, STAT1 and PTPN11/SHP2. In the nucleus, enhances RPS6KA1 and CREB1 activity and contributes to the regulation of transcription. FGFR1 signaling is down-regulated by IL17RD/SEF, and by FGFR1 ubiquitination, internalization and degradation.	Cell membrane
FGFR1	P11362	ENSG00000077782	Weight	Anthropometry	FGFR1 -- Weight	2	0	N	Tier 1	1	Y	Y	N	DB11886	Infigratinib	Infigratinib is a pan-fibroblast growth factor receptor (FGFR) kinase inhibitor. By inhibiting the FGFR pathway, which is often aberrated in cancers such as cholangiocarcinoma, infigratinib suppresses tumour growth.[A235174] Cholangiocarcinoma is the most common primary malignancy affecting the biliary tract and the second most common primary hepatic malignancy.[A198963] Infitratinib is a pan-FGFR inhibitor, as it is an ATP-competitive inhibitor of all four FGFR receptor subtypes.[A235174] On May 28, 2021, the FDA granted accelerated approval to infigratinib - under the market name Truseltiq - for the treatment of previously treated, unresectable locally advanced or metastatic cholangiocarcinoma in adults with a fibroblast growth factor receptor 2 (FGFR2) fusion or another rearrangement as detected by an FDA-approved test.[L34304] This approval follows [pemigatinib], another FGFR inhibitor approved by the FDA for the same therapeutic indication.	Protein tyrosine kinase activity	Tyrosine-protein kinase that acts as cell-surface receptor for fibroblast growth factors and plays an essential role in the regulation of embryonic development, cell proliferation, differentiation and migration. Required for normal mesoderm patterning and correct axial organization during embryonic development, normal skeletogenesis and normal development of the gonadotropin-releasing hormone (GnRH) neuronal system. Phosphorylates PLCG1, FRS2, GAB1 and SHB. Ligand binding leads to the activation of several signaling cascades. Activation of PLCG1 leads to the production of the cellular signaling molecules diacylglycerol and inositol 1,4,5-trisphosphate. Phosphorylation of FRS2 triggers recruitment of GRB2, GAB1, PIK3R1 and SOS1, and mediates activation of RAS, MAPK1/ERK2, MAPK3/ERK1 and the MAP kinase signaling pathway, as well as of the AKT1 signaling pathway. Promotes phosphorylation of SHC1, STAT1 and PTPN11/SHP2. In the nucleus, enhances RPS6KA1 and CREB1 activity and contributes to the regulation of transcription. FGFR1 signaling is down-regulated by IL17RD/SEF, and by FGFR1 ubiquitination, internalization and degradation.	Cell membrane
FGFR1	P11362	ENSG00000077782	Weight	Anthropometry	FGFR1 -- Weight	2	0	N	Tier 1	1	Y	Y	N	DB12010	Fostamatinib	Fostamatinib has been investigated for the treatment and basic science of Rheumatoid Arthritis and Immune Thrombocytopenic Purpura (ITP). It was approved on April 17, 2018, under the trade name Tavalisse for use in ITP [L2644, FDA Label]. Fostamatinib has also been granted orphan drug status by the FDA [L2644]. Recently, fostamatinib has been identified as a potential therapeutic for controlling acute respiratory distress syndrome (ARDS) in patients with severe COVID-19 through its ability to modulate the SYK kinase.[A235008, A235013, A235018]	Protein tyrosine kinase activity	Tyrosine-protein kinase that acts as cell-surface receptor for fibroblast growth factors and plays an essential role in the regulation of embryonic development, cell proliferation, differentiation and migration. Required for normal mesoderm patterning and correct axial organization during embryonic development, normal skeletogenesis and normal development of the gonadotropin-releasing hormone (GnRH) neuronal system. Phosphorylates PLCG1, FRS2, GAB1 and SHB. Ligand binding leads to the activation of several signaling cascades. Activation of PLCG1 leads to the production of the cellular signaling molecules diacylglycerol and inositol 1,4,5-trisphosphate. Phosphorylation of FRS2 triggers recruitment of GRB2, GAB1, PIK3R1 and SOS1, and mediates activation of RAS, MAPK1/ERK2, MAPK3/ERK1 and the MAP kinase signaling pathway, as well as of the AKT1 signaling pathway. Promotes phosphorylation of SHC1, STAT1 and PTPN11/SHP2. In the nucleus, enhances RPS6KA1 and CREB1 activity and contributes to the regulation of transcription. FGFR1 signaling is down-regulated by IL17RD/SEF, and by FGFR1 ubiquitination, internalization and degradation.	Cell membrane
FGFR1	P11362	ENSG00000077782	Weight	Anthropometry	FGFR1 -- Weight	2	0	N	Tier 1	1	Y	Y	N	DB12147	Erdafitinib	In early April of 2019, the US FDA approved Janssen Pharmaceutical Companies' brand name Balversa (erdafitinib) as the first-ever fibroblast growth factor receptor (FGFR) kinase inhibitor indicated for patients with locally advanced or metastatic urothelial carcinoma, with susceptible FGFR3 or FGFR2 genetic alterations, that has progressed during or following platinum-containing chemotherapy, including within 12 months of neoadjuvant or adjuvant platinum-containing chemotherapy. [L5956, L5959] At the same time, the FDA also approved the therascreen FGFR RGQ RT-PCR Kit (Qiagen) for utilization as a companion diagnostic with erdafitinib for selecting patients for the indicated therapy [L5956, L5959]. Erdafitinib is the first personalized treatment targeting susceptible FGFR genetic alterations for patients with metastatic bladder cancer, which demonstrates the development of more personalized and precise medicines tailoring to a patient's specific genetic mutation.[L5956, L5959] Considering urothelial cancer is statistically the fourth most common kind of cancer in the world, the introduction of erdafitinib offers a much-needed new option in the ever-expanding therapeutic tool kit to treat such a prevalent medical condition.[F4372]	Protein tyrosine kinase activity	Tyrosine-protein kinase that acts as cell-surface receptor for fibroblast growth factors and plays an essential role in the regulation of embryonic development, cell proliferation, differentiation and migration. Required for normal mesoderm patterning and correct axial organization during embryonic development, normal skeletogenesis and normal development of the gonadotropin-releasing hormone (GnRH) neuronal system. Phosphorylates PLCG1, FRS2, GAB1 and SHB. Ligand binding leads to the activation of several signaling cascades. Activation of PLCG1 leads to the production of the cellular signaling molecules diacylglycerol and inositol 1,4,5-trisphosphate. Phosphorylation of FRS2 triggers recruitment of GRB2, GAB1, PIK3R1 and SOS1, and mediates activation of RAS, MAPK1/ERK2, MAPK3/ERK1 and the MAP kinase signaling pathway, as well as of the AKT1 signaling pathway. Promotes phosphorylation of SHC1, STAT1 and PTPN11/SHP2. In the nucleus, enhances RPS6KA1 and CREB1 activity and contributes to the regulation of transcription. FGFR1 signaling is down-regulated by IL17RD/SEF, and by FGFR1 ubiquitination, internalization and degradation.	Cell membrane
FGFR1	P11362	ENSG00000077782	Weight	Anthropometry	FGFR1 -- Weight	2	0	N	Tier 1	1	Y	Y	N	DB15102	Pemigatinib	Pemigatinib is a small molecule kinase inhibitor with antitumour activity. It works by inhibiting fibroblast growth factor receptors (FGFRs), which are receptor tyrosine kinases that activate signalling pathways in tumour cells.[A193719] FGFRs gained attention as potential therapeutic targets in selected cancers, as FGFR gene alterations were observed in a wide variety of cancers including those of the urinary bladder, breast, ovary, prostate, endometrium, lung, and stomach.[A198984] Deregulated FGFR signalling pathway can lead the development of oncogenes and tumour-promoting physiological processes, such as cancer cell proliferation, enhanced angiogenesis, and evasion of cell death.[A193716] In April 2020, pemigatinib was approved by the FDA for the treatment of unresectable locally advanced or metastatic cholangiocarcinoma in previously treated adult patients with a fibroblast growth factor receptor 2 (FGFR2) gene fusion or other rearrangements as detected by an FDA-approved test.[L13068] Cholangiocarcinoma is the most common primary malignancy affecting the biliary tract and the second most common primary hepatic malignancy. This malignancy accounts for 15% to 20% of primary hepatobiliary malignancies, which account for 13% of overall cancer-related global mortality. With increasing research on the pathogenesis of cholangiocarcinoma and potential therapeutic targets for anticancer drug treatment, recent studies show that up to 45% of patients with intrahepatic cholangiocarcinoma exhibited gene rearrangements resulting in oncogenic fibroblast growth factor 2 (FGFR2) fusion proteins.[A198963] The FDA-approved indication for pemigatinib was granted under accelerated approval based on the overall response rate and duration of response in pre-marketing clinical trials. Pemigatinib is marketed under the brand name Pemazyre, and it is available as oral tablets.[L13050]	Protein tyrosine kinase activity	Tyrosine-protein kinase that acts as cell-surface receptor for fibroblast growth factors and plays an essential role in the regulation of embryonic development, cell proliferation, differentiation and migration. Required for normal mesoderm patterning and correct axial organization during embryonic development, normal skeletogenesis and normal development of the gonadotropin-releasing hormone (GnRH) neuronal system. Phosphorylates PLCG1, FRS2, GAB1 and SHB. Ligand binding leads to the activation of several signaling cascades. Activation of PLCG1 leads to the production of the cellular signaling molecules diacylglycerol and inositol 1,4,5-trisphosphate. Phosphorylation of FRS2 triggers recruitment of GRB2, GAB1, PIK3R1 and SOS1, and mediates activation of RAS, MAPK1/ERK2, MAPK3/ERK1 and the MAP kinase signaling pathway, as well as of the AKT1 signaling pathway. Promotes phosphorylation of SHC1, STAT1 and PTPN11/SHP2. In the nucleus, enhances RPS6KA1 and CREB1 activity and contributes to the regulation of transcription. FGFR1 signaling is down-regulated by IL17RD/SEF, and by FGFR1 ubiquitination, internalization and degradation.	Cell membrane
FGFR1	P11362	ENSG00000077782	Weight	Anthropometry	FGFR1 -- Weight	2	0	N	Tier 1	1	Y	Y	N	DB15149	Futibatinib	Futibatinib is an inhibitor of Fibroblast Growth Factor receptor (FGFR), which comprises a group of receptor tyrosine kinases that play a key role in cell proliferation, differentiation, migration, and survival. FGFR was investigated in oncology as a therapeutic target, as FGFR genomic aberrations and dysregulated FGFR signalling pathways are observed in some cancers such as cholangiocarcinoma and urothelial malignancies.[A253193,A253198] As a novel inhibitor of FGFR, futibatinib was first approved by the FDA in September 2022 to treat different types of intrahepatic cholangiocarcinoma.[L43347] On July 4, 2023, the European Commission granted Conditional Marketing Authorization for futibatinib for the treatment of cholangiocarcinoma.[L47800]	Protein tyrosine kinase activity	Tyrosine-protein kinase that acts as cell-surface receptor for fibroblast growth factors and plays an essential role in the regulation of embryonic development, cell proliferation, differentiation and migration. Required for normal mesoderm patterning and correct axial organization during embryonic development, normal skeletogenesis and normal development of the gonadotropin-releasing hormone (GnRH) neuronal system. Phosphorylates PLCG1, FRS2, GAB1 and SHB. Ligand binding leads to the activation of several signaling cascades. Activation of PLCG1 leads to the production of the cellular signaling molecules diacylglycerol and inositol 1,4,5-trisphosphate. Phosphorylation of FRS2 triggers recruitment of GRB2, GAB1, PIK3R1 and SOS1, and mediates activation of RAS, MAPK1/ERK2, MAPK3/ERK1 and the MAP kinase signaling pathway, as well as of the AKT1 signaling pathway. Promotes phosphorylation of SHC1, STAT1 and PTPN11/SHP2. In the nucleus, enhances RPS6KA1 and CREB1 activity and contributes to the regulation of transcription. FGFR1 signaling is down-regulated by IL17RD/SEF, and by FGFR1 ubiquitination, internalization and degradation.	Cell membrane
FGFR1	P11362	ENSG00000077782	Weight	Anthropometry	FGFR1 -- Weight	2	0	N	Tier 1	1	Y	Y	N	DB15685	Selpercatinib	Selpercatinib is a kinase inhibitor with enhanced specificity for RET tyrosine kinase receptors (RTKs) over other RTK classes.[A202055, A202052, L13604] Enhanced RET (Rearranged during transfection) oncogene expression is a hallmark of many cancers. Although multikinase inhibitors, including [cabozantinib], [ponatinib], [sorafenib], [sunitinib], and [vandetanib], have shown efficacy in RET-driven cancers, their lack of specificity is generally associated with substantial toxicity. Selpercatinib (LOXO-292) and pralsetinib (BLU-667) represent the first generation of specific RET RTK inhibitors for the treatment of RET-driven cancers.[A202049, A202055, A202052, L13604] Although selpercatinib is currently still under investigation in clinical trial NCT04211337, it was granted accelerated FDA approval on May 8, 2020, for specific RET-driven cancer indications. It is currently marketed under the brand name RETEVMOâ„¢ by Loxo Oncology Inc.[L13604] Selpercatinib is also approved by the European Commission.	Protein tyrosine kinase activity	Tyrosine-protein kinase that acts as cell-surface receptor for fibroblast growth factors and plays an essential role in the regulation of embryonic development, cell proliferation, differentiation and migration. Required for normal mesoderm patterning and correct axial organization during embryonic development, normal skeletogenesis and normal development of the gonadotropin-releasing hormone (GnRH) neuronal system. Phosphorylates PLCG1, FRS2, GAB1 and SHB. Ligand binding leads to the activation of several signaling cascades. Activation of PLCG1 leads to the production of the cellular signaling molecules diacylglycerol and inositol 1,4,5-trisphosphate. Phosphorylation of FRS2 triggers recruitment of GRB2, GAB1, PIK3R1 and SOS1, and mediates activation of RAS, MAPK1/ERK2, MAPK3/ERK1 and the MAP kinase signaling pathway, as well as of the AKT1 signaling pathway. Promotes phosphorylation of SHC1, STAT1 and PTPN11/SHP2. In the nucleus, enhances RPS6KA1 and CREB1 activity and contributes to the regulation of transcription. FGFR1 signaling is down-regulated by IL17RD/SEF, and by FGFR1 ubiquitination, internalization and degradation.	Cell membrane
FGFR1	P11362	ENSG00000077782	Weight	Anthropometry	FGFR1 -- Weight	2	0	N	Tier 1	1	Y	Y	N	DB15822	Pralsetinib	Pralsetinib, similar to the previously approved [selpercatinib], is a kinase inhibitor with enhanced specificity for RET tyrosine kinase receptors (RTKs) over other RTK classes.[A202055, A219751, L15986] Enhanced RET (Rearranged during transfection) oncogene expression is a hallmark of many cancers, including non-small cell lung cancer. Although multikinase inhibitors, including [cabozantinib], [ponatinib], [sorafenib], [sunitinib], and [vandetanib], have shown efficacy in RET-driven cancers, their lack of specificity is generally associated with substantial toxicity.[A202055] Pralsetinib (BLU-667) and [selpercatinib] (LOXO-292) represent the first generation of specific RET RTK inhibitors for the treatment of RET-driven cancers.[A202049, A202055, L15986] Although a phase 1/2 trial of pralsetinib termed ARROW (NCT03037385) is still ongoing, pralsetinib was granted accelerated FDA approval on September 4, 2020, for the treatment of metastatic RET-fusion positive non-small cell lung cancer. It is currently marketed under the brand name GAVRETOâ„¢ by Blueprint Medicines.[L15986]	Protein tyrosine kinase activity	Tyrosine-protein kinase that acts as cell-surface receptor for fibroblast growth factors and plays an essential role in the regulation of embryonic development, cell proliferation, differentiation and migration. Required for normal mesoderm patterning and correct axial organization during embryonic development, normal skeletogenesis and normal development of the gonadotropin-releasing hormone (GnRH) neuronal system. Phosphorylates PLCG1, FRS2, GAB1 and SHB. Ligand binding leads to the activation of several signaling cascades. Activation of PLCG1 leads to the production of the cellular signaling molecules diacylglycerol and inositol 1,4,5-trisphosphate. Phosphorylation of FRS2 triggers recruitment of GRB2, GAB1, PIK3R1 and SOS1, and mediates activation of RAS, MAPK1/ERK2, MAPK3/ERK1 and the MAP kinase signaling pathway, as well as of the AKT1 signaling pathway. Promotes phosphorylation of SHC1, STAT1 and PTPN11/SHP2. In the nucleus, enhances RPS6KA1 and CREB1 activity and contributes to the regulation of transcription. FGFR1 signaling is down-regulated by IL17RD/SEF, and by FGFR1 ubiquitination, internalization and degradation.	Cell membrane
MTHFD1	P11586	ENSG00000100714	Atrial fibrillation	Cardiovascular	MTHFD1 -- Atrial fibrillation	1	0	N	Unclassified	NA	NA	NA	NA	DB00116	Tetrahydrofolic acid	Tetrahydrofolic acid is a folic acid derivative that is produced from dihydrofolic acid after conversion by dihydrofolate reductase. It is converted into 5,10-methylenetetrahydrofolate by serine hydroxymethyltransferase. It is a soluble coenzyme in many reactions, especially in the metabolism of amino acids and nucleic acids.	Methylenetetrahydrofolate dehydrogenase [nad(p)+] activity		Cytoplasm
MTHFD1	P11586	ENSG00000100714	Atrial fibrillation	Cardiovascular	MTHFD1 -- Atrial fibrillation	1	0	N	Unclassified	NA	NA	NA	NA	DB00157	NADH	NADH is the reduced form of NAD+, and NAD+ is the oxidized form of NADH, a coenzyme composed of ribosylnicotinamide 5'-diphosphate coupled to adenosine 5'-phosphate by pyrophosphate linkage. It is found widely in nature and is involved in numerous enzymatic reactions in which it serves as an electron carrier by being alternately oxidized (NAD+) and reduced (NADH). It forms NADP with the addition of a phosphate group to the 2' position of the adenosyl nucleotide through an ester linkage. (Dorland, 27th ed)	Methylenetetrahydrofolate dehydrogenase [nad(p)+] activity		Cytoplasm
MTHFD1	P11586	ENSG00000100714	Atrial fibrillation	Cardiovascular	MTHFD1 -- Atrial fibrillation	1	0	N	Unclassified	NA	NA	NA	NA	DB02358	LY374571		Methylenetetrahydrofolate dehydrogenase [nad(p)+] activity		Cytoplasm
MTHFD1	P11586	ENSG00000100714	Atrial fibrillation	Cardiovascular	MTHFD1 -- Atrial fibrillation	1	0	N	Unclassified	NA	NA	NA	NA	DB03461	Nicotinamide adenine dinucleotide phosphate	Nicotinamide adenine dinucleotide phosphate. A coenzyme composed of ribosylnicotinamide 5&#39;-phosphate (NMN) coupled by pyrophosphate linkage to the 5&#39;-phosphate adenosine 2&#39;,5&#39;-bisphosphate. It serves as an electron carrier in a number of reactions, being alternately oxidized (NADP+) and reduced (NADPH). (Dorland, 27th ed)	Methylenetetrahydrofolate dehydrogenase [nad(p)+] activity		Cytoplasm
MTHFD1	P11586	ENSG00000100714	Atrial fibrillation	Cardiovascular	MTHFD1 -- Atrial fibrillation	1	0	N	Unclassified	NA	NA	NA	NA	DB04322	LY249543		Methylenetetrahydrofolate dehydrogenase [nad(p)+] activity		Cytoplasm
MTHFD1	P11586	ENSG00000100714	Educational attainment	Neurological	MTHFD1 -- Educational attainment	0	3	N	Unclassified	NA	NA	NA	NA	DB00116	Tetrahydrofolic acid	Tetrahydrofolic acid is a folic acid derivative that is produced from dihydrofolic acid after conversion by dihydrofolate reductase. It is converted into 5,10-methylenetetrahydrofolate by serine hydroxymethyltransferase. It is a soluble coenzyme in many reactions, especially in the metabolism of amino acids and nucleic acids.	Methylenetetrahydrofolate dehydrogenase [nad(p)+] activity		Cytoplasm
MTHFD1	P11586	ENSG00000100714	Educational attainment	Neurological	MTHFD1 -- Educational attainment	0	3	N	Unclassified	NA	NA	NA	NA	DB00157	NADH	NADH is the reduced form of NAD+, and NAD+ is the oxidized form of NADH, a coenzyme composed of ribosylnicotinamide 5'-diphosphate coupled to adenosine 5'-phosphate by pyrophosphate linkage. It is found widely in nature and is involved in numerous enzymatic reactions in which it serves as an electron carrier by being alternately oxidized (NAD+) and reduced (NADH). It forms NADP with the addition of a phosphate group to the 2' position of the adenosyl nucleotide through an ester linkage. (Dorland, 27th ed)	Methylenetetrahydrofolate dehydrogenase [nad(p)+] activity		Cytoplasm
MTHFD1	P11586	ENSG00000100714	Educational attainment	Neurological	MTHFD1 -- Educational attainment	0	3	N	Unclassified	NA	NA	NA	NA	DB02358	LY374571		Methylenetetrahydrofolate dehydrogenase [nad(p)+] activity		Cytoplasm
MTHFD1	P11586	ENSG00000100714	Educational attainment	Neurological	MTHFD1 -- Educational attainment	0	3	N	Unclassified	NA	NA	NA	NA	DB03461	Nicotinamide adenine dinucleotide phosphate	Nicotinamide adenine dinucleotide phosphate. A coenzyme composed of ribosylnicotinamide 5&#39;-phosphate (NMN) coupled by pyrophosphate linkage to the 5&#39;-phosphate adenosine 2&#39;,5&#39;-bisphosphate. It serves as an electron carrier in a number of reactions, being alternately oxidized (NADP+) and reduced (NADPH). (Dorland, 27th ed)	Methylenetetrahydrofolate dehydrogenase [nad(p)+] activity		Cytoplasm
MTHFD1	P11586	ENSG00000100714	Educational attainment	Neurological	MTHFD1 -- Educational attainment	0	3	N	Unclassified	NA	NA	NA	NA	DB04322	LY249543		Methylenetetrahydrofolate dehydrogenase [nad(p)+] activity		Cytoplasm
MTHFD1	P11586	ENSG00000100714	Height	Anthropometry	MTHFD1 -- Height	2	0	N	Unclassified	NA	NA	NA	NA	DB00116	Tetrahydrofolic acid	Tetrahydrofolic acid is a folic acid derivative that is produced from dihydrofolic acid after conversion by dihydrofolate reductase. It is converted into 5,10-methylenetetrahydrofolate by serine hydroxymethyltransferase. It is a soluble coenzyme in many reactions, especially in the metabolism of amino acids and nucleic acids.	Methylenetetrahydrofolate dehydrogenase [nad(p)+] activity		Cytoplasm
MTHFD1	P11586	ENSG00000100714	Height	Anthropometry	MTHFD1 -- Height	2	0	N	Unclassified	NA	NA	NA	NA	DB00157	NADH	NADH is the reduced form of NAD+, and NAD+ is the oxidized form of NADH, a coenzyme composed of ribosylnicotinamide 5'-diphosphate coupled to adenosine 5'-phosphate by pyrophosphate linkage. It is found widely in nature and is involved in numerous enzymatic reactions in which it serves as an electron carrier by being alternately oxidized (NAD+) and reduced (NADH). It forms NADP with the addition of a phosphate group to the 2' position of the adenosyl nucleotide through an ester linkage. (Dorland, 27th ed)	Methylenetetrahydrofolate dehydrogenase [nad(p)+] activity		Cytoplasm
MTHFD1	P11586	ENSG00000100714	Height	Anthropometry	MTHFD1 -- Height	2	0	N	Unclassified	NA	NA	NA	NA	DB02358	LY374571		Methylenetetrahydrofolate dehydrogenase [nad(p)+] activity		Cytoplasm
MTHFD1	P11586	ENSG00000100714	Height	Anthropometry	MTHFD1 -- Height	2	0	N	Unclassified	NA	NA	NA	NA	DB03461	Nicotinamide adenine dinucleotide phosphate	Nicotinamide adenine dinucleotide phosphate. A coenzyme composed of ribosylnicotinamide 5&#39;-phosphate (NMN) coupled by pyrophosphate linkage to the 5&#39;-phosphate adenosine 2&#39;,5&#39;-bisphosphate. It serves as an electron carrier in a number of reactions, being alternately oxidized (NADP+) and reduced (NADPH). (Dorland, 27th ed)	Methylenetetrahydrofolate dehydrogenase [nad(p)+] activity		Cytoplasm
MTHFD1	P11586	ENSG00000100714	Height	Anthropometry	MTHFD1 -- Height	2	0	N	Unclassified	NA	NA	NA	NA	DB04322	LY249543		Methylenetetrahydrofolate dehydrogenase [nad(p)+] activity		Cytoplasm
IGF2R	P11717	ENSG00000197081	Apolipoprotein B	Biomarker	IGF2R -- Apolipoprotein B	0	1	N	Tier 3	1	N	Y	N	DB01277	Mecasermin	Mecasermin contains recombinant-DNA-engineered human insulin-like growth factor-1 (rhIGF-1)[FDA Label]. IGF-1 consists of 70 amino acids in a single chain with three intramolecular disulfide bridges and a molecular weight of 7649 daltons. The amino acid sequence of the product is identical to that of endogenous human IGF-1. The rhIGF-1 protein is synthesized in bacteria (E. coli) that have been modified by the addition of the gene for human IGF-1.	Transporter activity	Transport of phosphorylated lysosomal enzymes from the Golgi complex and the cell surface to lysosomes. Lysosomal enzymes bearing phosphomannosyl residues bind specifically to mannose-6-phosphate receptors in the Golgi apparatus and the resulting receptor-ligand complex is transported to an acidic prelyosomal compartment where the low pH mediates the dissociation of the complex. This receptor also binds IGF2. Acts as a positive regulator of T-cell coactivation, by binding DPP4.	Lysosome membrane
IGF2R	P11717	ENSG00000197081	Apolipoprotein B	Biomarker	IGF2R -- Apolipoprotein B	0	1	N	Tier 3	1	N	Y	N	DB02900	alpha-D-mannose 6-phosphate		Transporter activity	Transport of phosphorylated lysosomal enzymes from the Golgi complex and the cell surface to lysosomes. Lysosomal enzymes bearing phosphomannosyl residues bind specifically to mannose-6-phosphate receptors in the Golgi apparatus and the resulting receptor-ligand complex is transported to an acidic prelyosomal compartment where the low pH mediates the dissociation of the complex. This receptor also binds IGF2. Acts as a positive regulator of T-cell coactivation, by binding DPP4.	Lysosome membrane
IGF2R	P11717	ENSG00000197081	Apolipoprotein B	Biomarker	IGF2R -- Apolipoprotein B	0	1	N	Tier 3	1	N	Y	N	DB13173	Cerliponase alfa	Cerliponase alfa is an enzyme replacement treatment for a specific form of Batten disease. It was the first FDA-approved treatment to slow loss of walking ability (ambulation) in symptomatic pediatric patients 3 years of age and older with late infantile neuronal ceroid lipofuscinosis type 2 (CLN2), also known as tripeptidyl peptidase-1 (TPP1) deficiency. Intraventricular administration of the drug allows significant uptake into the brain. Cerliponase alfa was approved in April, 2017 (as Brineura).	Transporter activity	Transport of phosphorylated lysosomal enzymes from the Golgi complex and the cell surface to lysosomes. Lysosomal enzymes bearing phosphomannosyl residues bind specifically to mannose-6-phosphate receptors in the Golgi apparatus and the resulting receptor-ligand complex is transported to an acidic prelyosomal compartment where the low pH mediates the dissociation of the complex. This receptor also binds IGF2. Acts as a positive regulator of T-cell coactivation, by binding DPP4.	Lysosome membrane
IGF2R	P11717	ENSG00000197081	Apolipoprotein B	Biomarker	IGF2R -- Apolipoprotein B	0	1	N	Tier 3	1	N	Y	N	DB14751	Mecasermin rinfabate	Mecasermin rinfabate is approved for severe primary insulin-like growth factor (IGF) deficiency or in patients with GH gene deletion who have developed antibodies to growth hormone (GH)[A176020]. Mecasermin rinfabate is similar to [DB01277] in that both drugs contain recombinant DNA origin insulin-like growth factor 1 (IGF-1). Mecasermin rinfabate however, is already bound to recombinant DNA origin insulin-like growth factor binding protein 3 (IGFBP-3)[A12605]. The binding of IGF-1 to IGFBP-3 is said to extend the half life and reduce the clearance of IGF-1 in patients with growth hormone resistant syndromes and low levels of IGFBP-3 though this may represent <500 patients worldwide[A176065]. Mecasermin rinfabate manufactured by Insmed Incorporated under the brand name Iplex was approved by the FDA in 2005[L5722]. In 2007 Insmed withdrew their application for a marketing authorization with The European Medicines Agency[F4075].	Transporter activity	Transport of phosphorylated lysosomal enzymes from the Golgi complex and the cell surface to lysosomes. Lysosomal enzymes bearing phosphomannosyl residues bind specifically to mannose-6-phosphate receptors in the Golgi apparatus and the resulting receptor-ligand complex is transported to an acidic prelyosomal compartment where the low pH mediates the dissociation of the complex. This receptor also binds IGF2. Acts as a positive regulator of T-cell coactivation, by binding DPP4.	Lysosome membrane
IGF2R	P11717	ENSG00000197081	Apolipoprotein B	Biomarker	IGF2R -- Apolipoprotein B	0	1	N	Tier 3	1	N	Y	N	DB16099	Avalglucosidase alfa	Avalglucosidase alfa, or NeoGAA, is a drug for enzyme replacement therapy specifically designed for Pompe disease, a rare inherited neuromuscular disorder caused by the deficiency of the alpha-glucosidase (GAA) enzyme. GAA is an essential enzyme that hydrolyzes glycogen into free glucose for use in cellular functions. In Pompe disease, the GAA enzyme is missing and patients are unable to properly break down glycogen, resulting in the accumulation of glycogen within lysosomes and progressive disruption of cellular function, especially in smooth, cardiac, and skeletal muscle cells. Pompe disease is characterized by progressive muscle weakness and loss of motor function, including respiratory muscle weakness, which leads to premature death and debilitating effects on peopleâ€™s lives.[A232955] Avalglucosidase alfa is a recombinant form of GAA that restores deficient enzyme levels. First developed by Sanofi Genzyme, avalglucosidase alfa is a chemically modified version of [alglucosidase alfa], where synthetic bis-phosphorylated oligosaccharides were attached to the structure to improve cellular uptake of the drug and better muscle targeting.[A232960] On August 6, 2021, avalglucosidase alfa-ngpt was approved by the FDA under the market name Nexviazyme to treat patients one year of age and older with late-onset Pompe disease.[L35160] Late-onset Pompe disease is associated with a range of debilitating physical symptoms, such as progressive muscle weakness, including respiratory muscle weakness, and loss of motor function.[A232955] In clinical trials, avalglucosidase alfa improved lung function in patients with Pompe disease.[L35160] Avalglucosidase alfa was approved by Health Canada on November 15, 2021 for the treatment of patients older than six months of age with late-onset Pompe disease.[L39205] The EMA approved the drug on June 24, 2022.[L42720]	Transporter activity	Transport of phosphorylated lysosomal enzymes from the Golgi complex and the cell surface to lysosomes. Lysosomal enzymes bearing phosphomannosyl residues bind specifically to mannose-6-phosphate receptors in the Golgi apparatus and the resulting receptor-ligand complex is transported to an acidic prelyosomal compartment where the low pH mediates the dissociation of the complex. This receptor also binds IGF2. Acts as a positive regulator of T-cell coactivation, by binding DPP4.	Lysosome membrane
IGF2R	P11717	ENSG00000197081	Apolipoprotein B	Biomarker	IGF2R -- Apolipoprotein B	0	1	N	Tier 3	1	N	Y	N	DB16708	Cipaglucosidase alfa	Cipaglucosidase alfa (ATB200) is a novel recombinant human acid alpha-glucosidase (GAA) investigated for the treatment of patients with Pompe disease, a rare inherited metabolic disorder characterized by a deficiency in GAA.[A232955] Other types of enzyme replacement therapy for the treatment of Pompe disease include [alglucosidase alfa] and [avalglucosidase alfa]. Cipaglucosidase alfa is conjugated with mannose-6-phosphate (M6P) N-glycans that bind to the cation-independent mannose-6-phosphate receptor (CI-MPR) in skeletal muscle, one of the main affected tissues in Pompe disease. Compared to alglucosidase alfa, cipaglucosidase alfa has a higher M6P content.[A232955, A232960] In December 2022, the EMA's Committee for Medicinal Products for Human Use (CHMP) recommended cipaglucosidase alfa be granted marketing authorization for the treatment of Pompe disease,[L45275] and the EMA fully approved the drug on March 27, 2023.[A259882] Cipaglucosidase alfa is coadministered with [miglustat], a small-molecule pharmacological chaperone that stabilizes the conformation of the enzyme.[A232955, A232960] In September 2023, the FDA also approved cipaglucosidase alfa for similar indications.[L49241]	Transporter activity	Transport of phosphorylated lysosomal enzymes from the Golgi complex and the cell surface to lysosomes. Lysosomal enzymes bearing phosphomannosyl residues bind specifically to mannose-6-phosphate receptors in the Golgi apparatus and the resulting receptor-ligand complex is transported to an acidic prelyosomal compartment where the low pH mediates the dissociation of the complex. This receptor also binds IGF2. Acts as a positive regulator of T-cell coactivation, by binding DPP4.	Lysosome membrane
IGF2R	P11717	ENSG00000197081	Concentration of chylomicrons and extremely large VLDL	Biomarker	IGF2R -- Concentration of chylomicrons and extremely large VLDL	0	1	N	Tier 3	1	N	Y	N	DB01277	Mecasermin	Mecasermin contains recombinant-DNA-engineered human insulin-like growth factor-1 (rhIGF-1)[FDA Label]. IGF-1 consists of 70 amino acids in a single chain with three intramolecular disulfide bridges and a molecular weight of 7649 daltons. The amino acid sequence of the product is identical to that of endogenous human IGF-1. The rhIGF-1 protein is synthesized in bacteria (E. coli) that have been modified by the addition of the gene for human IGF-1.	Transporter activity	Transport of phosphorylated lysosomal enzymes from the Golgi complex and the cell surface to lysosomes. Lysosomal enzymes bearing phosphomannosyl residues bind specifically to mannose-6-phosphate receptors in the Golgi apparatus and the resulting receptor-ligand complex is transported to an acidic prelyosomal compartment where the low pH mediates the dissociation of the complex. This receptor also binds IGF2. Acts as a positive regulator of T-cell coactivation, by binding DPP4.	Lysosome membrane
IGF2R	P11717	ENSG00000197081	Concentration of chylomicrons and extremely large VLDL	Biomarker	IGF2R -- Concentration of chylomicrons and extremely large VLDL	0	1	N	Tier 3	1	N	Y	N	DB02900	alpha-D-mannose 6-phosphate		Transporter activity	Transport of phosphorylated lysosomal enzymes from the Golgi complex and the cell surface to lysosomes. Lysosomal enzymes bearing phosphomannosyl residues bind specifically to mannose-6-phosphate receptors in the Golgi apparatus and the resulting receptor-ligand complex is transported to an acidic prelyosomal compartment where the low pH mediates the dissociation of the complex. This receptor also binds IGF2. Acts as a positive regulator of T-cell coactivation, by binding DPP4.	Lysosome membrane
IGF2R	P11717	ENSG00000197081	Concentration of chylomicrons and extremely large VLDL	Biomarker	IGF2R -- Concentration of chylomicrons and extremely large VLDL	0	1	N	Tier 3	1	N	Y	N	DB13173	Cerliponase alfa	Cerliponase alfa is an enzyme replacement treatment for a specific form of Batten disease. It was the first FDA-approved treatment to slow loss of walking ability (ambulation) in symptomatic pediatric patients 3 years of age and older with late infantile neuronal ceroid lipofuscinosis type 2 (CLN2), also known as tripeptidyl peptidase-1 (TPP1) deficiency. Intraventricular administration of the drug allows significant uptake into the brain. Cerliponase alfa was approved in April, 2017 (as Brineura).	Transporter activity	Transport of phosphorylated lysosomal enzymes from the Golgi complex and the cell surface to lysosomes. Lysosomal enzymes bearing phosphomannosyl residues bind specifically to mannose-6-phosphate receptors in the Golgi apparatus and the resulting receptor-ligand complex is transported to an acidic prelyosomal compartment where the low pH mediates the dissociation of the complex. This receptor also binds IGF2. Acts as a positive regulator of T-cell coactivation, by binding DPP4.	Lysosome membrane
IGF2R	P11717	ENSG00000197081	Concentration of chylomicrons and extremely large VLDL	Biomarker	IGF2R -- Concentration of chylomicrons and extremely large VLDL	0	1	N	Tier 3	1	N	Y	N	DB14751	Mecasermin rinfabate	Mecasermin rinfabate is approved for severe primary insulin-like growth factor (IGF) deficiency or in patients with GH gene deletion who have developed antibodies to growth hormone (GH)[A176020]. Mecasermin rinfabate is similar to [DB01277] in that both drugs contain recombinant DNA origin insulin-like growth factor 1 (IGF-1). Mecasermin rinfabate however, is already bound to recombinant DNA origin insulin-like growth factor binding protein 3 (IGFBP-3)[A12605]. The binding of IGF-1 to IGFBP-3 is said to extend the half life and reduce the clearance of IGF-1 in patients with growth hormone resistant syndromes and low levels of IGFBP-3 though this may represent <500 patients worldwide[A176065]. Mecasermin rinfabate manufactured by Insmed Incorporated under the brand name Iplex was approved by the FDA in 2005[L5722]. In 2007 Insmed withdrew their application for a marketing authorization with The European Medicines Agency[F4075].	Transporter activity	Transport of phosphorylated lysosomal enzymes from the Golgi complex and the cell surface to lysosomes. Lysosomal enzymes bearing phosphomannosyl residues bind specifically to mannose-6-phosphate receptors in the Golgi apparatus and the resulting receptor-ligand complex is transported to an acidic prelyosomal compartment where the low pH mediates the dissociation of the complex. This receptor also binds IGF2. Acts as a positive regulator of T-cell coactivation, by binding DPP4.	Lysosome membrane
IGF2R	P11717	ENSG00000197081	Concentration of chylomicrons and extremely large VLDL	Biomarker	IGF2R -- Concentration of chylomicrons and extremely large VLDL	0	1	N	Tier 3	1	N	Y	N	DB16099	Avalglucosidase alfa	Avalglucosidase alfa, or NeoGAA, is a drug for enzyme replacement therapy specifically designed for Pompe disease, a rare inherited neuromuscular disorder caused by the deficiency of the alpha-glucosidase (GAA) enzyme. GAA is an essential enzyme that hydrolyzes glycogen into free glucose for use in cellular functions. In Pompe disease, the GAA enzyme is missing and patients are unable to properly break down glycogen, resulting in the accumulation of glycogen within lysosomes and progressive disruption of cellular function, especially in smooth, cardiac, and skeletal muscle cells. Pompe disease is characterized by progressive muscle weakness and loss of motor function, including respiratory muscle weakness, which leads to premature death and debilitating effects on peopleâ€™s lives.[A232955] Avalglucosidase alfa is a recombinant form of GAA that restores deficient enzyme levels. First developed by Sanofi Genzyme, avalglucosidase alfa is a chemically modified version of [alglucosidase alfa], where synthetic bis-phosphorylated oligosaccharides were attached to the structure to improve cellular uptake of the drug and better muscle targeting.[A232960] On August 6, 2021, avalglucosidase alfa-ngpt was approved by the FDA under the market name Nexviazyme to treat patients one year of age and older with late-onset Pompe disease.[L35160] Late-onset Pompe disease is associated with a range of debilitating physical symptoms, such as progressive muscle weakness, including respiratory muscle weakness, and loss of motor function.[A232955] In clinical trials, avalglucosidase alfa improved lung function in patients with Pompe disease.[L35160] Avalglucosidase alfa was approved by Health Canada on November 15, 2021 for the treatment of patients older than six months of age with late-onset Pompe disease.[L39205] The EMA approved the drug on June 24, 2022.[L42720]	Transporter activity	Transport of phosphorylated lysosomal enzymes from the Golgi complex and the cell surface to lysosomes. Lysosomal enzymes bearing phosphomannosyl residues bind specifically to mannose-6-phosphate receptors in the Golgi apparatus and the resulting receptor-ligand complex is transported to an acidic prelyosomal compartment where the low pH mediates the dissociation of the complex. This receptor also binds IGF2. Acts as a positive regulator of T-cell coactivation, by binding DPP4.	Lysosome membrane
IGF2R	P11717	ENSG00000197081	Concentration of chylomicrons and extremely large VLDL	Biomarker	IGF2R -- Concentration of chylomicrons and extremely large VLDL	0	1	N	Tier 3	1	N	Y	N	DB16708	Cipaglucosidase alfa	Cipaglucosidase alfa (ATB200) is a novel recombinant human acid alpha-glucosidase (GAA) investigated for the treatment of patients with Pompe disease, a rare inherited metabolic disorder characterized by a deficiency in GAA.[A232955] Other types of enzyme replacement therapy for the treatment of Pompe disease include [alglucosidase alfa] and [avalglucosidase alfa]. Cipaglucosidase alfa is conjugated with mannose-6-phosphate (M6P) N-glycans that bind to the cation-independent mannose-6-phosphate receptor (CI-MPR) in skeletal muscle, one of the main affected tissues in Pompe disease. Compared to alglucosidase alfa, cipaglucosidase alfa has a higher M6P content.[A232955, A232960] In December 2022, the EMA's Committee for Medicinal Products for Human Use (CHMP) recommended cipaglucosidase alfa be granted marketing authorization for the treatment of Pompe disease,[L45275] and the EMA fully approved the drug on March 27, 2023.[A259882] Cipaglucosidase alfa is coadministered with [miglustat], a small-molecule pharmacological chaperone that stabilizes the conformation of the enzyme.[A232955, A232960] In September 2023, the FDA also approved cipaglucosidase alfa for similar indications.[L49241]	Transporter activity	Transport of phosphorylated lysosomal enzymes from the Golgi complex and the cell surface to lysosomes. Lysosomal enzymes bearing phosphomannosyl residues bind specifically to mannose-6-phosphate receptors in the Golgi apparatus and the resulting receptor-ligand complex is transported to an acidic prelyosomal compartment where the low pH mediates the dissociation of the complex. This receptor also binds IGF2. Acts as a positive regulator of T-cell coactivation, by binding DPP4.	Lysosome membrane
IGF2R	P11717	ENSG00000197081	Concentration of intermediate-density lipoprotein particles	Biomarker	IGF2R -- Concentration of intermediate-density lipoprotein particles	0	2	N	Tier 3	1	N	Y	N	DB01277	Mecasermin	Mecasermin contains recombinant-DNA-engineered human insulin-like growth factor-1 (rhIGF-1)[FDA Label]. IGF-1 consists of 70 amino acids in a single chain with three intramolecular disulfide bridges and a molecular weight of 7649 daltons. The amino acid sequence of the product is identical to that of endogenous human IGF-1. The rhIGF-1 protein is synthesized in bacteria (E. coli) that have been modified by the addition of the gene for human IGF-1.	Transporter activity	Transport of phosphorylated lysosomal enzymes from the Golgi complex and the cell surface to lysosomes. Lysosomal enzymes bearing phosphomannosyl residues bind specifically to mannose-6-phosphate receptors in the Golgi apparatus and the resulting receptor-ligand complex is transported to an acidic prelyosomal compartment where the low pH mediates the dissociation of the complex. This receptor also binds IGF2. Acts as a positive regulator of T-cell coactivation, by binding DPP4.	Lysosome membrane
IGF2R	P11717	ENSG00000197081	Concentration of intermediate-density lipoprotein particles	Biomarker	IGF2R -- Concentration of intermediate-density lipoprotein particles	0	2	N	Tier 3	1	N	Y	N	DB02900	alpha-D-mannose 6-phosphate		Transporter activity	Transport of phosphorylated lysosomal enzymes from the Golgi complex and the cell surface to lysosomes. Lysosomal enzymes bearing phosphomannosyl residues bind specifically to mannose-6-phosphate receptors in the Golgi apparatus and the resulting receptor-ligand complex is transported to an acidic prelyosomal compartment where the low pH mediates the dissociation of the complex. This receptor also binds IGF2. Acts as a positive regulator of T-cell coactivation, by binding DPP4.	Lysosome membrane
IGF2R	P11717	ENSG00000197081	Concentration of intermediate-density lipoprotein particles	Biomarker	IGF2R -- Concentration of intermediate-density lipoprotein particles	0	2	N	Tier 3	1	N	Y	N	DB13173	Cerliponase alfa	Cerliponase alfa is an enzyme replacement treatment for a specific form of Batten disease. It was the first FDA-approved treatment to slow loss of walking ability (ambulation) in symptomatic pediatric patients 3 years of age and older with late infantile neuronal ceroid lipofuscinosis type 2 (CLN2), also known as tripeptidyl peptidase-1 (TPP1) deficiency. Intraventricular administration of the drug allows significant uptake into the brain. Cerliponase alfa was approved in April, 2017 (as Brineura).	Transporter activity	Transport of phosphorylated lysosomal enzymes from the Golgi complex and the cell surface to lysosomes. Lysosomal enzymes bearing phosphomannosyl residues bind specifically to mannose-6-phosphate receptors in the Golgi apparatus and the resulting receptor-ligand complex is transported to an acidic prelyosomal compartment where the low pH mediates the dissociation of the complex. This receptor also binds IGF2. Acts as a positive regulator of T-cell coactivation, by binding DPP4.	Lysosome membrane
IGF2R	P11717	ENSG00000197081	Concentration of intermediate-density lipoprotein particles	Biomarker	IGF2R -- Concentration of intermediate-density lipoprotein particles	0	2	N	Tier 3	1	N	Y	N	DB14751	Mecasermin rinfabate	Mecasermin rinfabate is approved for severe primary insulin-like growth factor (IGF) deficiency or in patients with GH gene deletion who have developed antibodies to growth hormone (GH)[A176020]. Mecasermin rinfabate is similar to [DB01277] in that both drugs contain recombinant DNA origin insulin-like growth factor 1 (IGF-1). Mecasermin rinfabate however, is already bound to recombinant DNA origin insulin-like growth factor binding protein 3 (IGFBP-3)[A12605]. The binding of IGF-1 to IGFBP-3 is said to extend the half life and reduce the clearance of IGF-1 in patients with growth hormone resistant syndromes and low levels of IGFBP-3 though this may represent <500 patients worldwide[A176065]. Mecasermin rinfabate manufactured by Insmed Incorporated under the brand name Iplex was approved by the FDA in 2005[L5722]. In 2007 Insmed withdrew their application for a marketing authorization with The European Medicines Agency[F4075].	Transporter activity	Transport of phosphorylated lysosomal enzymes from the Golgi complex and the cell surface to lysosomes. Lysosomal enzymes bearing phosphomannosyl residues bind specifically to mannose-6-phosphate receptors in the Golgi apparatus and the resulting receptor-ligand complex is transported to an acidic prelyosomal compartment where the low pH mediates the dissociation of the complex. This receptor also binds IGF2. Acts as a positive regulator of T-cell coactivation, by binding DPP4.	Lysosome membrane
IGF2R	P11717	ENSG00000197081	Concentration of intermediate-density lipoprotein particles	Biomarker	IGF2R -- Concentration of intermediate-density lipoprotein particles	0	2	N	Tier 3	1	N	Y	N	DB16099	Avalglucosidase alfa	Avalglucosidase alfa, or NeoGAA, is a drug for enzyme replacement therapy specifically designed for Pompe disease, a rare inherited neuromuscular disorder caused by the deficiency of the alpha-glucosidase (GAA) enzyme. GAA is an essential enzyme that hydrolyzes glycogen into free glucose for use in cellular functions. In Pompe disease, the GAA enzyme is missing and patients are unable to properly break down glycogen, resulting in the accumulation of glycogen within lysosomes and progressive disruption of cellular function, especially in smooth, cardiac, and skeletal muscle cells. Pompe disease is characterized by progressive muscle weakness and loss of motor function, including respiratory muscle weakness, which leads to premature death and debilitating effects on peopleâ€™s lives.[A232955] Avalglucosidase alfa is a recombinant form of GAA that restores deficient enzyme levels. First developed by Sanofi Genzyme, avalglucosidase alfa is a chemically modified version of [alglucosidase alfa], where synthetic bis-phosphorylated oligosaccharides were attached to the structure to improve cellular uptake of the drug and better muscle targeting.[A232960] On August 6, 2021, avalglucosidase alfa-ngpt was approved by the FDA under the market name Nexviazyme to treat patients one year of age and older with late-onset Pompe disease.[L35160] Late-onset Pompe disease is associated with a range of debilitating physical symptoms, such as progressive muscle weakness, including respiratory muscle weakness, and loss of motor function.[A232955] In clinical trials, avalglucosidase alfa improved lung function in patients with Pompe disease.[L35160] Avalglucosidase alfa was approved by Health Canada on November 15, 2021 for the treatment of patients older than six months of age with late-onset Pompe disease.[L39205] The EMA approved the drug on June 24, 2022.[L42720]	Transporter activity	Transport of phosphorylated lysosomal enzymes from the Golgi complex and the cell surface to lysosomes. Lysosomal enzymes bearing phosphomannosyl residues bind specifically to mannose-6-phosphate receptors in the Golgi apparatus and the resulting receptor-ligand complex is transported to an acidic prelyosomal compartment where the low pH mediates the dissociation of the complex. This receptor also binds IGF2. Acts as a positive regulator of T-cell coactivation, by binding DPP4.	Lysosome membrane
IGF2R	P11717	ENSG00000197081	Concentration of intermediate-density lipoprotein particles	Biomarker	IGF2R -- Concentration of intermediate-density lipoprotein particles	0	2	N	Tier 3	1	N	Y	N	DB16708	Cipaglucosidase alfa	Cipaglucosidase alfa (ATB200) is a novel recombinant human acid alpha-glucosidase (GAA) investigated for the treatment of patients with Pompe disease, a rare inherited metabolic disorder characterized by a deficiency in GAA.[A232955] Other types of enzyme replacement therapy for the treatment of Pompe disease include [alglucosidase alfa] and [avalglucosidase alfa]. Cipaglucosidase alfa is conjugated with mannose-6-phosphate (M6P) N-glycans that bind to the cation-independent mannose-6-phosphate receptor (CI-MPR) in skeletal muscle, one of the main affected tissues in Pompe disease. Compared to alglucosidase alfa, cipaglucosidase alfa has a higher M6P content.[A232955, A232960] In December 2022, the EMA's Committee for Medicinal Products for Human Use (CHMP) recommended cipaglucosidase alfa be granted marketing authorization for the treatment of Pompe disease,[L45275] and the EMA fully approved the drug on March 27, 2023.[A259882] Cipaglucosidase alfa is coadministered with [miglustat], a small-molecule pharmacological chaperone that stabilizes the conformation of the enzyme.[A232955, A232960] In September 2023, the FDA also approved cipaglucosidase alfa for similar indications.[L49241]	Transporter activity	Transport of phosphorylated lysosomal enzymes from the Golgi complex and the cell surface to lysosomes. Lysosomal enzymes bearing phosphomannosyl residues bind specifically to mannose-6-phosphate receptors in the Golgi apparatus and the resulting receptor-ligand complex is transported to an acidic prelyosomal compartment where the low pH mediates the dissociation of the complex. This receptor also binds IGF2. Acts as a positive regulator of T-cell coactivation, by binding DPP4.	Lysosome membrane
IGF2R	P11717	ENSG00000197081	Height	Anthropometry	IGF2R -- Height	1	0	N	Tier 3	1	N	Y	N	DB01277	Mecasermin	Mecasermin contains recombinant-DNA-engineered human insulin-like growth factor-1 (rhIGF-1)[FDA Label]. IGF-1 consists of 70 amino acids in a single chain with three intramolecular disulfide bridges and a molecular weight of 7649 daltons. The amino acid sequence of the product is identical to that of endogenous human IGF-1. The rhIGF-1 protein is synthesized in bacteria (E. coli) that have been modified by the addition of the gene for human IGF-1.	Transporter activity	Transport of phosphorylated lysosomal enzymes from the Golgi complex and the cell surface to lysosomes. Lysosomal enzymes bearing phosphomannosyl residues bind specifically to mannose-6-phosphate receptors in the Golgi apparatus and the resulting receptor-ligand complex is transported to an acidic prelyosomal compartment where the low pH mediates the dissociation of the complex. This receptor also binds IGF2. Acts as a positive regulator of T-cell coactivation, by binding DPP4.	Lysosome membrane
IGF2R	P11717	ENSG00000197081	Height	Anthropometry	IGF2R -- Height	1	0	N	Tier 3	1	N	Y	N	DB02900	alpha-D-mannose 6-phosphate		Transporter activity	Transport of phosphorylated lysosomal enzymes from the Golgi complex and the cell surface to lysosomes. Lysosomal enzymes bearing phosphomannosyl residues bind specifically to mannose-6-phosphate receptors in the Golgi apparatus and the resulting receptor-ligand complex is transported to an acidic prelyosomal compartment where the low pH mediates the dissociation of the complex. This receptor also binds IGF2. Acts as a positive regulator of T-cell coactivation, by binding DPP4.	Lysosome membrane
IGF2R	P11717	ENSG00000197081	Height	Anthropometry	IGF2R -- Height	1	0	N	Tier 3	1	N	Y	N	DB13173	Cerliponase alfa	Cerliponase alfa is an enzyme replacement treatment for a specific form of Batten disease. It was the first FDA-approved treatment to slow loss of walking ability (ambulation) in symptomatic pediatric patients 3 years of age and older with late infantile neuronal ceroid lipofuscinosis type 2 (CLN2), also known as tripeptidyl peptidase-1 (TPP1) deficiency. Intraventricular administration of the drug allows significant uptake into the brain. Cerliponase alfa was approved in April, 2017 (as Brineura).	Transporter activity	Transport of phosphorylated lysosomal enzymes from the Golgi complex and the cell surface to lysosomes. Lysosomal enzymes bearing phosphomannosyl residues bind specifically to mannose-6-phosphate receptors in the Golgi apparatus and the resulting receptor-ligand complex is transported to an acidic prelyosomal compartment where the low pH mediates the dissociation of the complex. This receptor also binds IGF2. Acts as a positive regulator of T-cell coactivation, by binding DPP4.	Lysosome membrane
IGF2R	P11717	ENSG00000197081	Height	Anthropometry	IGF2R -- Height	1	0	N	Tier 3	1	N	Y	N	DB14751	Mecasermin rinfabate	Mecasermin rinfabate is approved for severe primary insulin-like growth factor (IGF) deficiency or in patients with GH gene deletion who have developed antibodies to growth hormone (GH)[A176020]. Mecasermin rinfabate is similar to [DB01277] in that both drugs contain recombinant DNA origin insulin-like growth factor 1 (IGF-1). Mecasermin rinfabate however, is already bound to recombinant DNA origin insulin-like growth factor binding protein 3 (IGFBP-3)[A12605]. The binding of IGF-1 to IGFBP-3 is said to extend the half life and reduce the clearance of IGF-1 in patients with growth hormone resistant syndromes and low levels of IGFBP-3 though this may represent <500 patients worldwide[A176065]. Mecasermin rinfabate manufactured by Insmed Incorporated under the brand name Iplex was approved by the FDA in 2005[L5722]. In 2007 Insmed withdrew their application for a marketing authorization with The European Medicines Agency[F4075].	Transporter activity	Transport of phosphorylated lysosomal enzymes from the Golgi complex and the cell surface to lysosomes. Lysosomal enzymes bearing phosphomannosyl residues bind specifically to mannose-6-phosphate receptors in the Golgi apparatus and the resulting receptor-ligand complex is transported to an acidic prelyosomal compartment where the low pH mediates the dissociation of the complex. This receptor also binds IGF2. Acts as a positive regulator of T-cell coactivation, by binding DPP4.	Lysosome membrane
IGF2R	P11717	ENSG00000197081	Height	Anthropometry	IGF2R -- Height	1	0	N	Tier 3	1	N	Y	N	DB16099	Avalglucosidase alfa	Avalglucosidase alfa, or NeoGAA, is a drug for enzyme replacement therapy specifically designed for Pompe disease, a rare inherited neuromuscular disorder caused by the deficiency of the alpha-glucosidase (GAA) enzyme. GAA is an essential enzyme that hydrolyzes glycogen into free glucose for use in cellular functions. In Pompe disease, the GAA enzyme is missing and patients are unable to properly break down glycogen, resulting in the accumulation of glycogen within lysosomes and progressive disruption of cellular function, especially in smooth, cardiac, and skeletal muscle cells. Pompe disease is characterized by progressive muscle weakness and loss of motor function, including respiratory muscle weakness, which leads to premature death and debilitating effects on peopleâ€™s lives.[A232955] Avalglucosidase alfa is a recombinant form of GAA that restores deficient enzyme levels. First developed by Sanofi Genzyme, avalglucosidase alfa is a chemically modified version of [alglucosidase alfa], where synthetic bis-phosphorylated oligosaccharides were attached to the structure to improve cellular uptake of the drug and better muscle targeting.[A232960] On August 6, 2021, avalglucosidase alfa-ngpt was approved by the FDA under the market name Nexviazyme to treat patients one year of age and older with late-onset Pompe disease.[L35160] Late-onset Pompe disease is associated with a range of debilitating physical symptoms, such as progressive muscle weakness, including respiratory muscle weakness, and loss of motor function.[A232955] In clinical trials, avalglucosidase alfa improved lung function in patients with Pompe disease.[L35160] Avalglucosidase alfa was approved by Health Canada on November 15, 2021 for the treatment of patients older than six months of age with late-onset Pompe disease.[L39205] The EMA approved the drug on June 24, 2022.[L42720]	Transporter activity	Transport of phosphorylated lysosomal enzymes from the Golgi complex and the cell surface to lysosomes. Lysosomal enzymes bearing phosphomannosyl residues bind specifically to mannose-6-phosphate receptors in the Golgi apparatus and the resulting receptor-ligand complex is transported to an acidic prelyosomal compartment where the low pH mediates the dissociation of the complex. This receptor also binds IGF2. Acts as a positive regulator of T-cell coactivation, by binding DPP4.	Lysosome membrane
IGF2R	P11717	ENSG00000197081	Height	Anthropometry	IGF2R -- Height	1	0	N	Tier 3	1	N	Y	N	DB16708	Cipaglucosidase alfa	Cipaglucosidase alfa (ATB200) is a novel recombinant human acid alpha-glucosidase (GAA) investigated for the treatment of patients with Pompe disease, a rare inherited metabolic disorder characterized by a deficiency in GAA.[A232955] Other types of enzyme replacement therapy for the treatment of Pompe disease include [alglucosidase alfa] and [avalglucosidase alfa]. Cipaglucosidase alfa is conjugated with mannose-6-phosphate (M6P) N-glycans that bind to the cation-independent mannose-6-phosphate receptor (CI-MPR) in skeletal muscle, one of the main affected tissues in Pompe disease. Compared to alglucosidase alfa, cipaglucosidase alfa has a higher M6P content.[A232955, A232960] In December 2022, the EMA's Committee for Medicinal Products for Human Use (CHMP) recommended cipaglucosidase alfa be granted marketing authorization for the treatment of Pompe disease,[L45275] and the EMA fully approved the drug on March 27, 2023.[A259882] Cipaglucosidase alfa is coadministered with [miglustat], a small-molecule pharmacological chaperone that stabilizes the conformation of the enzyme.[A232955, A232960] In September 2023, the FDA also approved cipaglucosidase alfa for similar indications.[L49241]	Transporter activity	Transport of phosphorylated lysosomal enzymes from the Golgi complex and the cell surface to lysosomes. Lysosomal enzymes bearing phosphomannosyl residues bind specifically to mannose-6-phosphate receptors in the Golgi apparatus and the resulting receptor-ligand complex is transported to an acidic prelyosomal compartment where the low pH mediates the dissociation of the complex. This receptor also binds IGF2. Acts as a positive regulator of T-cell coactivation, by binding DPP4.	Lysosome membrane
IGF2R	P11717	ENSG00000197081	IGF-1	Biomarker	IGF2R -- IGF-1	0	1	N	Tier 3	1	N	Y	N	DB01277	Mecasermin	Mecasermin contains recombinant-DNA-engineered human insulin-like growth factor-1 (rhIGF-1)[FDA Label]. IGF-1 consists of 70 amino acids in a single chain with three intramolecular disulfide bridges and a molecular weight of 7649 daltons. The amino acid sequence of the product is identical to that of endogenous human IGF-1. The rhIGF-1 protein is synthesized in bacteria (E. coli) that have been modified by the addition of the gene for human IGF-1.	Transporter activity	Transport of phosphorylated lysosomal enzymes from the Golgi complex and the cell surface to lysosomes. Lysosomal enzymes bearing phosphomannosyl residues bind specifically to mannose-6-phosphate receptors in the Golgi apparatus and the resulting receptor-ligand complex is transported to an acidic prelyosomal compartment where the low pH mediates the dissociation of the complex. This receptor also binds IGF2. Acts as a positive regulator of T-cell coactivation, by binding DPP4.	Lysosome membrane
IGF2R	P11717	ENSG00000197081	IGF-1	Biomarker	IGF2R -- IGF-1	0	1	N	Tier 3	1	N	Y	N	DB02900	alpha-D-mannose 6-phosphate		Transporter activity	Transport of phosphorylated lysosomal enzymes from the Golgi complex and the cell surface to lysosomes. Lysosomal enzymes bearing phosphomannosyl residues bind specifically to mannose-6-phosphate receptors in the Golgi apparatus and the resulting receptor-ligand complex is transported to an acidic prelyosomal compartment where the low pH mediates the dissociation of the complex. This receptor also binds IGF2. Acts as a positive regulator of T-cell coactivation, by binding DPP4.	Lysosome membrane
IGF2R	P11717	ENSG00000197081	IGF-1	Biomarker	IGF2R -- IGF-1	0	1	N	Tier 3	1	N	Y	N	DB13173	Cerliponase alfa	Cerliponase alfa is an enzyme replacement treatment for a specific form of Batten disease. It was the first FDA-approved treatment to slow loss of walking ability (ambulation) in symptomatic pediatric patients 3 years of age and older with late infantile neuronal ceroid lipofuscinosis type 2 (CLN2), also known as tripeptidyl peptidase-1 (TPP1) deficiency. Intraventricular administration of the drug allows significant uptake into the brain. Cerliponase alfa was approved in April, 2017 (as Brineura).	Transporter activity	Transport of phosphorylated lysosomal enzymes from the Golgi complex and the cell surface to lysosomes. Lysosomal enzymes bearing phosphomannosyl residues bind specifically to mannose-6-phosphate receptors in the Golgi apparatus and the resulting receptor-ligand complex is transported to an acidic prelyosomal compartment where the low pH mediates the dissociation of the complex. This receptor also binds IGF2. Acts as a positive regulator of T-cell coactivation, by binding DPP4.	Lysosome membrane
IGF2R	P11717	ENSG00000197081	IGF-1	Biomarker	IGF2R -- IGF-1	0	1	N	Tier 3	1	N	Y	N	DB14751	Mecasermin rinfabate	Mecasermin rinfabate is approved for severe primary insulin-like growth factor (IGF) deficiency or in patients with GH gene deletion who have developed antibodies to growth hormone (GH)[A176020]. Mecasermin rinfabate is similar to [DB01277] in that both drugs contain recombinant DNA origin insulin-like growth factor 1 (IGF-1). Mecasermin rinfabate however, is already bound to recombinant DNA origin insulin-like growth factor binding protein 3 (IGFBP-3)[A12605]. The binding of IGF-1 to IGFBP-3 is said to extend the half life and reduce the clearance of IGF-1 in patients with growth hormone resistant syndromes and low levels of IGFBP-3 though this may represent <500 patients worldwide[A176065]. Mecasermin rinfabate manufactured by Insmed Incorporated under the brand name Iplex was approved by the FDA in 2005[L5722]. In 2007 Insmed withdrew their application for a marketing authorization with The European Medicines Agency[F4075].	Transporter activity	Transport of phosphorylated lysosomal enzymes from the Golgi complex and the cell surface to lysosomes. Lysosomal enzymes bearing phosphomannosyl residues bind specifically to mannose-6-phosphate receptors in the Golgi apparatus and the resulting receptor-ligand complex is transported to an acidic prelyosomal compartment where the low pH mediates the dissociation of the complex. This receptor also binds IGF2. Acts as a positive regulator of T-cell coactivation, by binding DPP4.	Lysosome membrane
IGF2R	P11717	ENSG00000197081	IGF-1	Biomarker	IGF2R -- IGF-1	0	1	N	Tier 3	1	N	Y	N	DB16099	Avalglucosidase alfa	Avalglucosidase alfa, or NeoGAA, is a drug for enzyme replacement therapy specifically designed for Pompe disease, a rare inherited neuromuscular disorder caused by the deficiency of the alpha-glucosidase (GAA) enzyme. GAA is an essential enzyme that hydrolyzes glycogen into free glucose for use in cellular functions. In Pompe disease, the GAA enzyme is missing and patients are unable to properly break down glycogen, resulting in the accumulation of glycogen within lysosomes and progressive disruption of cellular function, especially in smooth, cardiac, and skeletal muscle cells. Pompe disease is characterized by progressive muscle weakness and loss of motor function, including respiratory muscle weakness, which leads to premature death and debilitating effects on peopleâ€™s lives.[A232955] Avalglucosidase alfa is a recombinant form of GAA that restores deficient enzyme levels. First developed by Sanofi Genzyme, avalglucosidase alfa is a chemically modified version of [alglucosidase alfa], where synthetic bis-phosphorylated oligosaccharides were attached to the structure to improve cellular uptake of the drug and better muscle targeting.[A232960] On August 6, 2021, avalglucosidase alfa-ngpt was approved by the FDA under the market name Nexviazyme to treat patients one year of age and older with late-onset Pompe disease.[L35160] Late-onset Pompe disease is associated with a range of debilitating physical symptoms, such as progressive muscle weakness, including respiratory muscle weakness, and loss of motor function.[A232955] In clinical trials, avalglucosidase alfa improved lung function in patients with Pompe disease.[L35160] Avalglucosidase alfa was approved by Health Canada on November 15, 2021 for the treatment of patients older than six months of age with late-onset Pompe disease.[L39205] The EMA approved the drug on June 24, 2022.[L42720]	Transporter activity	Transport of phosphorylated lysosomal enzymes from the Golgi complex and the cell surface to lysosomes. Lysosomal enzymes bearing phosphomannosyl residues bind specifically to mannose-6-phosphate receptors in the Golgi apparatus and the resulting receptor-ligand complex is transported to an acidic prelyosomal compartment where the low pH mediates the dissociation of the complex. This receptor also binds IGF2. Acts as a positive regulator of T-cell coactivation, by binding DPP4.	Lysosome membrane
IGF2R	P11717	ENSG00000197081	IGF-1	Biomarker	IGF2R -- IGF-1	0	1	N	Tier 3	1	N	Y	N	DB16708	Cipaglucosidase alfa	Cipaglucosidase alfa (ATB200) is a novel recombinant human acid alpha-glucosidase (GAA) investigated for the treatment of patients with Pompe disease, a rare inherited metabolic disorder characterized by a deficiency in GAA.[A232955] Other types of enzyme replacement therapy for the treatment of Pompe disease include [alglucosidase alfa] and [avalglucosidase alfa]. Cipaglucosidase alfa is conjugated with mannose-6-phosphate (M6P) N-glycans that bind to the cation-independent mannose-6-phosphate receptor (CI-MPR) in skeletal muscle, one of the main affected tissues in Pompe disease. Compared to alglucosidase alfa, cipaglucosidase alfa has a higher M6P content.[A232955, A232960] In December 2022, the EMA's Committee for Medicinal Products for Human Use (CHMP) recommended cipaglucosidase alfa be granted marketing authorization for the treatment of Pompe disease,[L45275] and the EMA fully approved the drug on March 27, 2023.[A259882] Cipaglucosidase alfa is coadministered with [miglustat], a small-molecule pharmacological chaperone that stabilizes the conformation of the enzyme.[A232955, A232960] In September 2023, the FDA also approved cipaglucosidase alfa for similar indications.[L49241]	Transporter activity	Transport of phosphorylated lysosomal enzymes from the Golgi complex and the cell surface to lysosomes. Lysosomal enzymes bearing phosphomannosyl residues bind specifically to mannose-6-phosphate receptors in the Golgi apparatus and the resulting receptor-ligand complex is transported to an acidic prelyosomal compartment where the low pH mediates the dissociation of the complex. This receptor also binds IGF2. Acts as a positive regulator of T-cell coactivation, by binding DPP4.	Lysosome membrane
IGF2R	P11717	ENSG00000197081	Linoleic acid	Biomarker	IGF2R -- Linoleic acid	0	2	N	Tier 3	1	N	Y	N	DB01277	Mecasermin	Mecasermin contains recombinant-DNA-engineered human insulin-like growth factor-1 (rhIGF-1)[FDA Label]. IGF-1 consists of 70 amino acids in a single chain with three intramolecular disulfide bridges and a molecular weight of 7649 daltons. The amino acid sequence of the product is identical to that of endogenous human IGF-1. The rhIGF-1 protein is synthesized in bacteria (E. coli) that have been modified by the addition of the gene for human IGF-1.	Transporter activity	Transport of phosphorylated lysosomal enzymes from the Golgi complex and the cell surface to lysosomes. Lysosomal enzymes bearing phosphomannosyl residues bind specifically to mannose-6-phosphate receptors in the Golgi apparatus and the resulting receptor-ligand complex is transported to an acidic prelyosomal compartment where the low pH mediates the dissociation of the complex. This receptor also binds IGF2. Acts as a positive regulator of T-cell coactivation, by binding DPP4.	Lysosome membrane
IGF2R	P11717	ENSG00000197081	Linoleic acid	Biomarker	IGF2R -- Linoleic acid	0	2	N	Tier 3	1	N	Y	N	DB02900	alpha-D-mannose 6-phosphate		Transporter activity	Transport of phosphorylated lysosomal enzymes from the Golgi complex and the cell surface to lysosomes. Lysosomal enzymes bearing phosphomannosyl residues bind specifically to mannose-6-phosphate receptors in the Golgi apparatus and the resulting receptor-ligand complex is transported to an acidic prelyosomal compartment where the low pH mediates the dissociation of the complex. This receptor also binds IGF2. Acts as a positive regulator of T-cell coactivation, by binding DPP4.	Lysosome membrane
IGF2R	P11717	ENSG00000197081	Linoleic acid	Biomarker	IGF2R -- Linoleic acid	0	2	N	Tier 3	1	N	Y	N	DB13173	Cerliponase alfa	Cerliponase alfa is an enzyme replacement treatment for a specific form of Batten disease. It was the first FDA-approved treatment to slow loss of walking ability (ambulation) in symptomatic pediatric patients 3 years of age and older with late infantile neuronal ceroid lipofuscinosis type 2 (CLN2), also known as tripeptidyl peptidase-1 (TPP1) deficiency. Intraventricular administration of the drug allows significant uptake into the brain. Cerliponase alfa was approved in April, 2017 (as Brineura).	Transporter activity	Transport of phosphorylated lysosomal enzymes from the Golgi complex and the cell surface to lysosomes. Lysosomal enzymes bearing phosphomannosyl residues bind specifically to mannose-6-phosphate receptors in the Golgi apparatus and the resulting receptor-ligand complex is transported to an acidic prelyosomal compartment where the low pH mediates the dissociation of the complex. This receptor also binds IGF2. Acts as a positive regulator of T-cell coactivation, by binding DPP4.	Lysosome membrane
IGF2R	P11717	ENSG00000197081	Linoleic acid	Biomarker	IGF2R -- Linoleic acid	0	2	N	Tier 3	1	N	Y	N	DB14751	Mecasermin rinfabate	Mecasermin rinfabate is approved for severe primary insulin-like growth factor (IGF) deficiency or in patients with GH gene deletion who have developed antibodies to growth hormone (GH)[A176020]. Mecasermin rinfabate is similar to [DB01277] in that both drugs contain recombinant DNA origin insulin-like growth factor 1 (IGF-1). Mecasermin rinfabate however, is already bound to recombinant DNA origin insulin-like growth factor binding protein 3 (IGFBP-3)[A12605]. The binding of IGF-1 to IGFBP-3 is said to extend the half life and reduce the clearance of IGF-1 in patients with growth hormone resistant syndromes and low levels of IGFBP-3 though this may represent <500 patients worldwide[A176065]. Mecasermin rinfabate manufactured by Insmed Incorporated under the brand name Iplex was approved by the FDA in 2005[L5722]. In 2007 Insmed withdrew their application for a marketing authorization with The European Medicines Agency[F4075].	Transporter activity	Transport of phosphorylated lysosomal enzymes from the Golgi complex and the cell surface to lysosomes. Lysosomal enzymes bearing phosphomannosyl residues bind specifically to mannose-6-phosphate receptors in the Golgi apparatus and the resulting receptor-ligand complex is transported to an acidic prelyosomal compartment where the low pH mediates the dissociation of the complex. This receptor also binds IGF2. Acts as a positive regulator of T-cell coactivation, by binding DPP4.	Lysosome membrane
IGF2R	P11717	ENSG00000197081	Linoleic acid	Biomarker	IGF2R -- Linoleic acid	0	2	N	Tier 3	1	N	Y	N	DB16099	Avalglucosidase alfa	Avalglucosidase alfa, or NeoGAA, is a drug for enzyme replacement therapy specifically designed for Pompe disease, a rare inherited neuromuscular disorder caused by the deficiency of the alpha-glucosidase (GAA) enzyme. GAA is an essential enzyme that hydrolyzes glycogen into free glucose for use in cellular functions. In Pompe disease, the GAA enzyme is missing and patients are unable to properly break down glycogen, resulting in the accumulation of glycogen within lysosomes and progressive disruption of cellular function, especially in smooth, cardiac, and skeletal muscle cells. Pompe disease is characterized by progressive muscle weakness and loss of motor function, including respiratory muscle weakness, which leads to premature death and debilitating effects on peopleâ€™s lives.[A232955] Avalglucosidase alfa is a recombinant form of GAA that restores deficient enzyme levels. First developed by Sanofi Genzyme, avalglucosidase alfa is a chemically modified version of [alglucosidase alfa], where synthetic bis-phosphorylated oligosaccharides were attached to the structure to improve cellular uptake of the drug and better muscle targeting.[A232960] On August 6, 2021, avalglucosidase alfa-ngpt was approved by the FDA under the market name Nexviazyme to treat patients one year of age and older with late-onset Pompe disease.[L35160] Late-onset Pompe disease is associated with a range of debilitating physical symptoms, such as progressive muscle weakness, including respiratory muscle weakness, and loss of motor function.[A232955] In clinical trials, avalglucosidase alfa improved lung function in patients with Pompe disease.[L35160] Avalglucosidase alfa was approved by Health Canada on November 15, 2021 for the treatment of patients older than six months of age with late-onset Pompe disease.[L39205] The EMA approved the drug on June 24, 2022.[L42720]	Transporter activity	Transport of phosphorylated lysosomal enzymes from the Golgi complex and the cell surface to lysosomes. Lysosomal enzymes bearing phosphomannosyl residues bind specifically to mannose-6-phosphate receptors in the Golgi apparatus and the resulting receptor-ligand complex is transported to an acidic prelyosomal compartment where the low pH mediates the dissociation of the complex. This receptor also binds IGF2. Acts as a positive regulator of T-cell coactivation, by binding DPP4.	Lysosome membrane
IGF2R	P11717	ENSG00000197081	Linoleic acid	Biomarker	IGF2R -- Linoleic acid	0	2	N	Tier 3	1	N	Y	N	DB16708	Cipaglucosidase alfa	Cipaglucosidase alfa (ATB200) is a novel recombinant human acid alpha-glucosidase (GAA) investigated for the treatment of patients with Pompe disease, a rare inherited metabolic disorder characterized by a deficiency in GAA.[A232955] Other types of enzyme replacement therapy for the treatment of Pompe disease include [alglucosidase alfa] and [avalglucosidase alfa]. Cipaglucosidase alfa is conjugated with mannose-6-phosphate (M6P) N-glycans that bind to the cation-independent mannose-6-phosphate receptor (CI-MPR) in skeletal muscle, one of the main affected tissues in Pompe disease. Compared to alglucosidase alfa, cipaglucosidase alfa has a higher M6P content.[A232955, A232960] In December 2022, the EMA's Committee for Medicinal Products for Human Use (CHMP) recommended cipaglucosidase alfa be granted marketing authorization for the treatment of Pompe disease,[L45275] and the EMA fully approved the drug on March 27, 2023.[A259882] Cipaglucosidase alfa is coadministered with [miglustat], a small-molecule pharmacological chaperone that stabilizes the conformation of the enzyme.[A232955, A232960] In September 2023, the FDA also approved cipaglucosidase alfa for similar indications.[L49241]	Transporter activity	Transport of phosphorylated lysosomal enzymes from the Golgi complex and the cell surface to lysosomes. Lysosomal enzymes bearing phosphomannosyl residues bind specifically to mannose-6-phosphate receptors in the Golgi apparatus and the resulting receptor-ligand complex is transported to an acidic prelyosomal compartment where the low pH mediates the dissociation of the complex. This receptor also binds IGF2. Acts as a positive regulator of T-cell coactivation, by binding DPP4.	Lysosome membrane
IGF2R	P11717	ENSG00000197081	Low density lipoprotein cholesterol levels	Biomarker	IGF2R -- Low density lipoprotein cholesterol levels	0	1	N	Tier 3	1	N	Y	N	DB01277	Mecasermin	Mecasermin contains recombinant-DNA-engineered human insulin-like growth factor-1 (rhIGF-1)[FDA Label]. IGF-1 consists of 70 amino acids in a single chain with three intramolecular disulfide bridges and a molecular weight of 7649 daltons. The amino acid sequence of the product is identical to that of endogenous human IGF-1. The rhIGF-1 protein is synthesized in bacteria (E. coli) that have been modified by the addition of the gene for human IGF-1.	Transporter activity	Transport of phosphorylated lysosomal enzymes from the Golgi complex and the cell surface to lysosomes. Lysosomal enzymes bearing phosphomannosyl residues bind specifically to mannose-6-phosphate receptors in the Golgi apparatus and the resulting receptor-ligand complex is transported to an acidic prelyosomal compartment where the low pH mediates the dissociation of the complex. This receptor also binds IGF2. Acts as a positive regulator of T-cell coactivation, by binding DPP4.	Lysosome membrane
IGF2R	P11717	ENSG00000197081	Low density lipoprotein cholesterol levels	Biomarker	IGF2R -- Low density lipoprotein cholesterol levels	0	1	N	Tier 3	1	N	Y	N	DB02900	alpha-D-mannose 6-phosphate		Transporter activity	Transport of phosphorylated lysosomal enzymes from the Golgi complex and the cell surface to lysosomes. Lysosomal enzymes bearing phosphomannosyl residues bind specifically to mannose-6-phosphate receptors in the Golgi apparatus and the resulting receptor-ligand complex is transported to an acidic prelyosomal compartment where the low pH mediates the dissociation of the complex. This receptor also binds IGF2. Acts as a positive regulator of T-cell coactivation, by binding DPP4.	Lysosome membrane
IGF2R	P11717	ENSG00000197081	Low density lipoprotein cholesterol levels	Biomarker	IGF2R -- Low density lipoprotein cholesterol levels	0	1	N	Tier 3	1	N	Y	N	DB13173	Cerliponase alfa	Cerliponase alfa is an enzyme replacement treatment for a specific form of Batten disease. It was the first FDA-approved treatment to slow loss of walking ability (ambulation) in symptomatic pediatric patients 3 years of age and older with late infantile neuronal ceroid lipofuscinosis type 2 (CLN2), also known as tripeptidyl peptidase-1 (TPP1) deficiency. Intraventricular administration of the drug allows significant uptake into the brain. Cerliponase alfa was approved in April, 2017 (as Brineura).	Transporter activity	Transport of phosphorylated lysosomal enzymes from the Golgi complex and the cell surface to lysosomes. Lysosomal enzymes bearing phosphomannosyl residues bind specifically to mannose-6-phosphate receptors in the Golgi apparatus and the resulting receptor-ligand complex is transported to an acidic prelyosomal compartment where the low pH mediates the dissociation of the complex. This receptor also binds IGF2. Acts as a positive regulator of T-cell coactivation, by binding DPP4.	Lysosome membrane
IGF2R	P11717	ENSG00000197081	Low density lipoprotein cholesterol levels	Biomarker	IGF2R -- Low density lipoprotein cholesterol levels	0	1	N	Tier 3	1	N	Y	N	DB14751	Mecasermin rinfabate	Mecasermin rinfabate is approved for severe primary insulin-like growth factor (IGF) deficiency or in patients with GH gene deletion who have developed antibodies to growth hormone (GH)[A176020]. Mecasermin rinfabate is similar to [DB01277] in that both drugs contain recombinant DNA origin insulin-like growth factor 1 (IGF-1). Mecasermin rinfabate however, is already bound to recombinant DNA origin insulin-like growth factor binding protein 3 (IGFBP-3)[A12605]. The binding of IGF-1 to IGFBP-3 is said to extend the half life and reduce the clearance of IGF-1 in patients with growth hormone resistant syndromes and low levels of IGFBP-3 though this may represent <500 patients worldwide[A176065]. Mecasermin rinfabate manufactured by Insmed Incorporated under the brand name Iplex was approved by the FDA in 2005[L5722]. In 2007 Insmed withdrew their application for a marketing authorization with The European Medicines Agency[F4075].	Transporter activity	Transport of phosphorylated lysosomal enzymes from the Golgi complex and the cell surface to lysosomes. Lysosomal enzymes bearing phosphomannosyl residues bind specifically to mannose-6-phosphate receptors in the Golgi apparatus and the resulting receptor-ligand complex is transported to an acidic prelyosomal compartment where the low pH mediates the dissociation of the complex. This receptor also binds IGF2. Acts as a positive regulator of T-cell coactivation, by binding DPP4.	Lysosome membrane
IGF2R	P11717	ENSG00000197081	Low density lipoprotein cholesterol levels	Biomarker	IGF2R -- Low density lipoprotein cholesterol levels	0	1	N	Tier 3	1	N	Y	N	DB16099	Avalglucosidase alfa	Avalglucosidase alfa, or NeoGAA, is a drug for enzyme replacement therapy specifically designed for Pompe disease, a rare inherited neuromuscular disorder caused by the deficiency of the alpha-glucosidase (GAA) enzyme. GAA is an essential enzyme that hydrolyzes glycogen into free glucose for use in cellular functions. In Pompe disease, the GAA enzyme is missing and patients are unable to properly break down glycogen, resulting in the accumulation of glycogen within lysosomes and progressive disruption of cellular function, especially in smooth, cardiac, and skeletal muscle cells. Pompe disease is characterized by progressive muscle weakness and loss of motor function, including respiratory muscle weakness, which leads to premature death and debilitating effects on peopleâ€™s lives.[A232955] Avalglucosidase alfa is a recombinant form of GAA that restores deficient enzyme levels. First developed by Sanofi Genzyme, avalglucosidase alfa is a chemically modified version of [alglucosidase alfa], where synthetic bis-phosphorylated oligosaccharides were attached to the structure to improve cellular uptake of the drug and better muscle targeting.[A232960] On August 6, 2021, avalglucosidase alfa-ngpt was approved by the FDA under the market name Nexviazyme to treat patients one year of age and older with late-onset Pompe disease.[L35160] Late-onset Pompe disease is associated with a range of debilitating physical symptoms, such as progressive muscle weakness, including respiratory muscle weakness, and loss of motor function.[A232955] In clinical trials, avalglucosidase alfa improved lung function in patients with Pompe disease.[L35160] Avalglucosidase alfa was approved by Health Canada on November 15, 2021 for the treatment of patients older than six months of age with late-onset Pompe disease.[L39205] The EMA approved the drug on June 24, 2022.[L42720]	Transporter activity	Transport of phosphorylated lysosomal enzymes from the Golgi complex and the cell surface to lysosomes. Lysosomal enzymes bearing phosphomannosyl residues bind specifically to mannose-6-phosphate receptors in the Golgi apparatus and the resulting receptor-ligand complex is transported to an acidic prelyosomal compartment where the low pH mediates the dissociation of the complex. This receptor also binds IGF2. Acts as a positive regulator of T-cell coactivation, by binding DPP4.	Lysosome membrane
IGF2R	P11717	ENSG00000197081	Low density lipoprotein cholesterol levels	Biomarker	IGF2R -- Low density lipoprotein cholesterol levels	0	1	N	Tier 3	1	N	Y	N	DB16708	Cipaglucosidase alfa	Cipaglucosidase alfa (ATB200) is a novel recombinant human acid alpha-glucosidase (GAA) investigated for the treatment of patients with Pompe disease, a rare inherited metabolic disorder characterized by a deficiency in GAA.[A232955] Other types of enzyme replacement therapy for the treatment of Pompe disease include [alglucosidase alfa] and [avalglucosidase alfa]. Cipaglucosidase alfa is conjugated with mannose-6-phosphate (M6P) N-glycans that bind to the cation-independent mannose-6-phosphate receptor (CI-MPR) in skeletal muscle, one of the main affected tissues in Pompe disease. Compared to alglucosidase alfa, cipaglucosidase alfa has a higher M6P content.[A232955, A232960] In December 2022, the EMA's Committee for Medicinal Products for Human Use (CHMP) recommended cipaglucosidase alfa be granted marketing authorization for the treatment of Pompe disease,[L45275] and the EMA fully approved the drug on March 27, 2023.[A259882] Cipaglucosidase alfa is coadministered with [miglustat], a small-molecule pharmacological chaperone that stabilizes the conformation of the enzyme.[A232955, A232960] In September 2023, the FDA also approved cipaglucosidase alfa for similar indications.[L49241]	Transporter activity	Transport of phosphorylated lysosomal enzymes from the Golgi complex and the cell surface to lysosomes. Lysosomal enzymes bearing phosphomannosyl residues bind specifically to mannose-6-phosphate receptors in the Golgi apparatus and the resulting receptor-ligand complex is transported to an acidic prelyosomal compartment where the low pH mediates the dissociation of the complex. This receptor also binds IGF2. Acts as a positive regulator of T-cell coactivation, by binding DPP4.	Lysosome membrane
IGF2R	P11717	ENSG00000197081	Non-HDL cholesterol levels	Biomarker	IGF2R -- Non-HDL cholesterol levels	0	1	N	Tier 3	1	N	Y	N	DB01277	Mecasermin	Mecasermin contains recombinant-DNA-engineered human insulin-like growth factor-1 (rhIGF-1)[FDA Label]. IGF-1 consists of 70 amino acids in a single chain with three intramolecular disulfide bridges and a molecular weight of 7649 daltons. The amino acid sequence of the product is identical to that of endogenous human IGF-1. The rhIGF-1 protein is synthesized in bacteria (E. coli) that have been modified by the addition of the gene for human IGF-1.	Transporter activity	Transport of phosphorylated lysosomal enzymes from the Golgi complex and the cell surface to lysosomes. Lysosomal enzymes bearing phosphomannosyl residues bind specifically to mannose-6-phosphate receptors in the Golgi apparatus and the resulting receptor-ligand complex is transported to an acidic prelyosomal compartment where the low pH mediates the dissociation of the complex. This receptor also binds IGF2. Acts as a positive regulator of T-cell coactivation, by binding DPP4.	Lysosome membrane
IGF2R	P11717	ENSG00000197081	Non-HDL cholesterol levels	Biomarker	IGF2R -- Non-HDL cholesterol levels	0	1	N	Tier 3	1	N	Y	N	DB02900	alpha-D-mannose 6-phosphate		Transporter activity	Transport of phosphorylated lysosomal enzymes from the Golgi complex and the cell surface to lysosomes. Lysosomal enzymes bearing phosphomannosyl residues bind specifically to mannose-6-phosphate receptors in the Golgi apparatus and the resulting receptor-ligand complex is transported to an acidic prelyosomal compartment where the low pH mediates the dissociation of the complex. This receptor also binds IGF2. Acts as a positive regulator of T-cell coactivation, by binding DPP4.	Lysosome membrane
IGF2R	P11717	ENSG00000197081	Non-HDL cholesterol levels	Biomarker	IGF2R -- Non-HDL cholesterol levels	0	1	N	Tier 3	1	N	Y	N	DB13173	Cerliponase alfa	Cerliponase alfa is an enzyme replacement treatment for a specific form of Batten disease. It was the first FDA-approved treatment to slow loss of walking ability (ambulation) in symptomatic pediatric patients 3 years of age and older with late infantile neuronal ceroid lipofuscinosis type 2 (CLN2), also known as tripeptidyl peptidase-1 (TPP1) deficiency. Intraventricular administration of the drug allows significant uptake into the brain. Cerliponase alfa was approved in April, 2017 (as Brineura).	Transporter activity	Transport of phosphorylated lysosomal enzymes from the Golgi complex and the cell surface to lysosomes. Lysosomal enzymes bearing phosphomannosyl residues bind specifically to mannose-6-phosphate receptors in the Golgi apparatus and the resulting receptor-ligand complex is transported to an acidic prelyosomal compartment where the low pH mediates the dissociation of the complex. This receptor also binds IGF2. Acts as a positive regulator of T-cell coactivation, by binding DPP4.	Lysosome membrane
IGF2R	P11717	ENSG00000197081	Non-HDL cholesterol levels	Biomarker	IGF2R -- Non-HDL cholesterol levels	0	1	N	Tier 3	1	N	Y	N	DB14751	Mecasermin rinfabate	Mecasermin rinfabate is approved for severe primary insulin-like growth factor (IGF) deficiency or in patients with GH gene deletion who have developed antibodies to growth hormone (GH)[A176020]. Mecasermin rinfabate is similar to [DB01277] in that both drugs contain recombinant DNA origin insulin-like growth factor 1 (IGF-1). Mecasermin rinfabate however, is already bound to recombinant DNA origin insulin-like growth factor binding protein 3 (IGFBP-3)[A12605]. The binding of IGF-1 to IGFBP-3 is said to extend the half life and reduce the clearance of IGF-1 in patients with growth hormone resistant syndromes and low levels of IGFBP-3 though this may represent <500 patients worldwide[A176065]. Mecasermin rinfabate manufactured by Insmed Incorporated under the brand name Iplex was approved by the FDA in 2005[L5722]. In 2007 Insmed withdrew their application for a marketing authorization with The European Medicines Agency[F4075].	Transporter activity	Transport of phosphorylated lysosomal enzymes from the Golgi complex and the cell surface to lysosomes. Lysosomal enzymes bearing phosphomannosyl residues bind specifically to mannose-6-phosphate receptors in the Golgi apparatus and the resulting receptor-ligand complex is transported to an acidic prelyosomal compartment where the low pH mediates the dissociation of the complex. This receptor also binds IGF2. Acts as a positive regulator of T-cell coactivation, by binding DPP4.	Lysosome membrane
IGF2R	P11717	ENSG00000197081	Non-HDL cholesterol levels	Biomarker	IGF2R -- Non-HDL cholesterol levels	0	1	N	Tier 3	1	N	Y	N	DB16099	Avalglucosidase alfa	Avalglucosidase alfa, or NeoGAA, is a drug for enzyme replacement therapy specifically designed for Pompe disease, a rare inherited neuromuscular disorder caused by the deficiency of the alpha-glucosidase (GAA) enzyme. GAA is an essential enzyme that hydrolyzes glycogen into free glucose for use in cellular functions. In Pompe disease, the GAA enzyme is missing and patients are unable to properly break down glycogen, resulting in the accumulation of glycogen within lysosomes and progressive disruption of cellular function, especially in smooth, cardiac, and skeletal muscle cells. Pompe disease is characterized by progressive muscle weakness and loss of motor function, including respiratory muscle weakness, which leads to premature death and debilitating effects on peopleâ€™s lives.[A232955] Avalglucosidase alfa is a recombinant form of GAA that restores deficient enzyme levels. First developed by Sanofi Genzyme, avalglucosidase alfa is a chemically modified version of [alglucosidase alfa], where synthetic bis-phosphorylated oligosaccharides were attached to the structure to improve cellular uptake of the drug and better muscle targeting.[A232960] On August 6, 2021, avalglucosidase alfa-ngpt was approved by the FDA under the market name Nexviazyme to treat patients one year of age and older with late-onset Pompe disease.[L35160] Late-onset Pompe disease is associated with a range of debilitating physical symptoms, such as progressive muscle weakness, including respiratory muscle weakness, and loss of motor function.[A232955] In clinical trials, avalglucosidase alfa improved lung function in patients with Pompe disease.[L35160] Avalglucosidase alfa was approved by Health Canada on November 15, 2021 for the treatment of patients older than six months of age with late-onset Pompe disease.[L39205] The EMA approved the drug on June 24, 2022.[L42720]	Transporter activity	Transport of phosphorylated lysosomal enzymes from the Golgi complex and the cell surface to lysosomes. Lysosomal enzymes bearing phosphomannosyl residues bind specifically to mannose-6-phosphate receptors in the Golgi apparatus and the resulting receptor-ligand complex is transported to an acidic prelyosomal compartment where the low pH mediates the dissociation of the complex. This receptor also binds IGF2. Acts as a positive regulator of T-cell coactivation, by binding DPP4.	Lysosome membrane
IGF2R	P11717	ENSG00000197081	Non-HDL cholesterol levels	Biomarker	IGF2R -- Non-HDL cholesterol levels	0	1	N	Tier 3	1	N	Y	N	DB16708	Cipaglucosidase alfa	Cipaglucosidase alfa (ATB200) is a novel recombinant human acid alpha-glucosidase (GAA) investigated for the treatment of patients with Pompe disease, a rare inherited metabolic disorder characterized by a deficiency in GAA.[A232955] Other types of enzyme replacement therapy for the treatment of Pompe disease include [alglucosidase alfa] and [avalglucosidase alfa]. Cipaglucosidase alfa is conjugated with mannose-6-phosphate (M6P) N-glycans that bind to the cation-independent mannose-6-phosphate receptor (CI-MPR) in skeletal muscle, one of the main affected tissues in Pompe disease. Compared to alglucosidase alfa, cipaglucosidase alfa has a higher M6P content.[A232955, A232960] In December 2022, the EMA's Committee for Medicinal Products for Human Use (CHMP) recommended cipaglucosidase alfa be granted marketing authorization for the treatment of Pompe disease,[L45275] and the EMA fully approved the drug on March 27, 2023.[A259882] Cipaglucosidase alfa is coadministered with [miglustat], a small-molecule pharmacological chaperone that stabilizes the conformation of the enzyme.[A232955, A232960] In September 2023, the FDA also approved cipaglucosidase alfa for similar indications.[L49241]	Transporter activity	Transport of phosphorylated lysosomal enzymes from the Golgi complex and the cell surface to lysosomes. Lysosomal enzymes bearing phosphomannosyl residues bind specifically to mannose-6-phosphate receptors in the Golgi apparatus and the resulting receptor-ligand complex is transported to an acidic prelyosomal compartment where the low pH mediates the dissociation of the complex. This receptor also binds IGF2. Acts as a positive regulator of T-cell coactivation, by binding DPP4.	Lysosome membrane
IGF2R	P11717	ENSG00000197081	Omega-6 fatty acids	Biomarker	IGF2R -- Omega-6 fatty acids	0	4	N	Tier 3	1	N	Y	N	DB01277	Mecasermin	Mecasermin contains recombinant-DNA-engineered human insulin-like growth factor-1 (rhIGF-1)[FDA Label]. IGF-1 consists of 70 amino acids in a single chain with three intramolecular disulfide bridges and a molecular weight of 7649 daltons. The amino acid sequence of the product is identical to that of endogenous human IGF-1. The rhIGF-1 protein is synthesized in bacteria (E. coli) that have been modified by the addition of the gene for human IGF-1.	Transporter activity	Transport of phosphorylated lysosomal enzymes from the Golgi complex and the cell surface to lysosomes. Lysosomal enzymes bearing phosphomannosyl residues bind specifically to mannose-6-phosphate receptors in the Golgi apparatus and the resulting receptor-ligand complex is transported to an acidic prelyosomal compartment where the low pH mediates the dissociation of the complex. This receptor also binds IGF2. Acts as a positive regulator of T-cell coactivation, by binding DPP4.	Lysosome membrane
IGF2R	P11717	ENSG00000197081	Omega-6 fatty acids	Biomarker	IGF2R -- Omega-6 fatty acids	0	4	N	Tier 3	1	N	Y	N	DB02900	alpha-D-mannose 6-phosphate		Transporter activity	Transport of phosphorylated lysosomal enzymes from the Golgi complex and the cell surface to lysosomes. Lysosomal enzymes bearing phosphomannosyl residues bind specifically to mannose-6-phosphate receptors in the Golgi apparatus and the resulting receptor-ligand complex is transported to an acidic prelyosomal compartment where the low pH mediates the dissociation of the complex. This receptor also binds IGF2. Acts as a positive regulator of T-cell coactivation, by binding DPP4.	Lysosome membrane
IGF2R	P11717	ENSG00000197081	Omega-6 fatty acids	Biomarker	IGF2R -- Omega-6 fatty acids	0	4	N	Tier 3	1	N	Y	N	DB13173	Cerliponase alfa	Cerliponase alfa is an enzyme replacement treatment for a specific form of Batten disease. It was the first FDA-approved treatment to slow loss of walking ability (ambulation) in symptomatic pediatric patients 3 years of age and older with late infantile neuronal ceroid lipofuscinosis type 2 (CLN2), also known as tripeptidyl peptidase-1 (TPP1) deficiency. Intraventricular administration of the drug allows significant uptake into the brain. Cerliponase alfa was approved in April, 2017 (as Brineura).	Transporter activity	Transport of phosphorylated lysosomal enzymes from the Golgi complex and the cell surface to lysosomes. Lysosomal enzymes bearing phosphomannosyl residues bind specifically to mannose-6-phosphate receptors in the Golgi apparatus and the resulting receptor-ligand complex is transported to an acidic prelyosomal compartment where the low pH mediates the dissociation of the complex. This receptor also binds IGF2. Acts as a positive regulator of T-cell coactivation, by binding DPP4.	Lysosome membrane
IGF2R	P11717	ENSG00000197081	Omega-6 fatty acids	Biomarker	IGF2R -- Omega-6 fatty acids	0	4	N	Tier 3	1	N	Y	N	DB14751	Mecasermin rinfabate	Mecasermin rinfabate is approved for severe primary insulin-like growth factor (IGF) deficiency or in patients with GH gene deletion who have developed antibodies to growth hormone (GH)[A176020]. Mecasermin rinfabate is similar to [DB01277] in that both drugs contain recombinant DNA origin insulin-like growth factor 1 (IGF-1). Mecasermin rinfabate however, is already bound to recombinant DNA origin insulin-like growth factor binding protein 3 (IGFBP-3)[A12605]. The binding of IGF-1 to IGFBP-3 is said to extend the half life and reduce the clearance of IGF-1 in patients with growth hormone resistant syndromes and low levels of IGFBP-3 though this may represent <500 patients worldwide[A176065]. Mecasermin rinfabate manufactured by Insmed Incorporated under the brand name Iplex was approved by the FDA in 2005[L5722]. In 2007 Insmed withdrew their application for a marketing authorization with The European Medicines Agency[F4075].	Transporter activity	Transport of phosphorylated lysosomal enzymes from the Golgi complex and the cell surface to lysosomes. Lysosomal enzymes bearing phosphomannosyl residues bind specifically to mannose-6-phosphate receptors in the Golgi apparatus and the resulting receptor-ligand complex is transported to an acidic prelyosomal compartment where the low pH mediates the dissociation of the complex. This receptor also binds IGF2. Acts as a positive regulator of T-cell coactivation, by binding DPP4.	Lysosome membrane
IGF2R	P11717	ENSG00000197081	Omega-6 fatty acids	Biomarker	IGF2R -- Omega-6 fatty acids	0	4	N	Tier 3	1	N	Y	N	DB16099	Avalglucosidase alfa	Avalglucosidase alfa, or NeoGAA, is a drug for enzyme replacement therapy specifically designed for Pompe disease, a rare inherited neuromuscular disorder caused by the deficiency of the alpha-glucosidase (GAA) enzyme. GAA is an essential enzyme that hydrolyzes glycogen into free glucose for use in cellular functions. In Pompe disease, the GAA enzyme is missing and patients are unable to properly break down glycogen, resulting in the accumulation of glycogen within lysosomes and progressive disruption of cellular function, especially in smooth, cardiac, and skeletal muscle cells. Pompe disease is characterized by progressive muscle weakness and loss of motor function, including respiratory muscle weakness, which leads to premature death and debilitating effects on peopleâ€™s lives.[A232955] Avalglucosidase alfa is a recombinant form of GAA that restores deficient enzyme levels. First developed by Sanofi Genzyme, avalglucosidase alfa is a chemically modified version of [alglucosidase alfa], where synthetic bis-phosphorylated oligosaccharides were attached to the structure to improve cellular uptake of the drug and better muscle targeting.[A232960] On August 6, 2021, avalglucosidase alfa-ngpt was approved by the FDA under the market name Nexviazyme to treat patients one year of age and older with late-onset Pompe disease.[L35160] Late-onset Pompe disease is associated with a range of debilitating physical symptoms, such as progressive muscle weakness, including respiratory muscle weakness, and loss of motor function.[A232955] In clinical trials, avalglucosidase alfa improved lung function in patients with Pompe disease.[L35160] Avalglucosidase alfa was approved by Health Canada on November 15, 2021 for the treatment of patients older than six months of age with late-onset Pompe disease.[L39205] The EMA approved the drug on June 24, 2022.[L42720]	Transporter activity	Transport of phosphorylated lysosomal enzymes from the Golgi complex and the cell surface to lysosomes. Lysosomal enzymes bearing phosphomannosyl residues bind specifically to mannose-6-phosphate receptors in the Golgi apparatus and the resulting receptor-ligand complex is transported to an acidic prelyosomal compartment where the low pH mediates the dissociation of the complex. This receptor also binds IGF2. Acts as a positive regulator of T-cell coactivation, by binding DPP4.	Lysosome membrane
IGF2R	P11717	ENSG00000197081	Omega-6 fatty acids	Biomarker	IGF2R -- Omega-6 fatty acids	0	4	N	Tier 3	1	N	Y	N	DB16708	Cipaglucosidase alfa	Cipaglucosidase alfa (ATB200) is a novel recombinant human acid alpha-glucosidase (GAA) investigated for the treatment of patients with Pompe disease, a rare inherited metabolic disorder characterized by a deficiency in GAA.[A232955] Other types of enzyme replacement therapy for the treatment of Pompe disease include [alglucosidase alfa] and [avalglucosidase alfa]. Cipaglucosidase alfa is conjugated with mannose-6-phosphate (M6P) N-glycans that bind to the cation-independent mannose-6-phosphate receptor (CI-MPR) in skeletal muscle, one of the main affected tissues in Pompe disease. Compared to alglucosidase alfa, cipaglucosidase alfa has a higher M6P content.[A232955, A232960] In December 2022, the EMA's Committee for Medicinal Products for Human Use (CHMP) recommended cipaglucosidase alfa be granted marketing authorization for the treatment of Pompe disease,[L45275] and the EMA fully approved the drug on March 27, 2023.[A259882] Cipaglucosidase alfa is coadministered with [miglustat], a small-molecule pharmacological chaperone that stabilizes the conformation of the enzyme.[A232955, A232960] In September 2023, the FDA also approved cipaglucosidase alfa for similar indications.[L49241]	Transporter activity	Transport of phosphorylated lysosomal enzymes from the Golgi complex and the cell surface to lysosomes. Lysosomal enzymes bearing phosphomannosyl residues bind specifically to mannose-6-phosphate receptors in the Golgi apparatus and the resulting receptor-ligand complex is transported to an acidic prelyosomal compartment where the low pH mediates the dissociation of the complex. This receptor also binds IGF2. Acts as a positive regulator of T-cell coactivation, by binding DPP4.	Lysosome membrane
IGF2R	P11717	ENSG00000197081	Phosphatidylcholines	Biomarker	IGF2R -- Phosphatidylcholines	0	4	N	Tier 3	1	N	Y	N	DB01277	Mecasermin	Mecasermin contains recombinant-DNA-engineered human insulin-like growth factor-1 (rhIGF-1)[FDA Label]. IGF-1 consists of 70 amino acids in a single chain with three intramolecular disulfide bridges and a molecular weight of 7649 daltons. The amino acid sequence of the product is identical to that of endogenous human IGF-1. The rhIGF-1 protein is synthesized in bacteria (E. coli) that have been modified by the addition of the gene for human IGF-1.	Transporter activity	Transport of phosphorylated lysosomal enzymes from the Golgi complex and the cell surface to lysosomes. Lysosomal enzymes bearing phosphomannosyl residues bind specifically to mannose-6-phosphate receptors in the Golgi apparatus and the resulting receptor-ligand complex is transported to an acidic prelyosomal compartment where the low pH mediates the dissociation of the complex. This receptor also binds IGF2. Acts as a positive regulator of T-cell coactivation, by binding DPP4.	Lysosome membrane
IGF2R	P11717	ENSG00000197081	Phosphatidylcholines	Biomarker	IGF2R -- Phosphatidylcholines	0	4	N	Tier 3	1	N	Y	N	DB02900	alpha-D-mannose 6-phosphate		Transporter activity	Transport of phosphorylated lysosomal enzymes from the Golgi complex and the cell surface to lysosomes. Lysosomal enzymes bearing phosphomannosyl residues bind specifically to mannose-6-phosphate receptors in the Golgi apparatus and the resulting receptor-ligand complex is transported to an acidic prelyosomal compartment where the low pH mediates the dissociation of the complex. This receptor also binds IGF2. Acts as a positive regulator of T-cell coactivation, by binding DPP4.	Lysosome membrane
IGF2R	P11717	ENSG00000197081	Phosphatidylcholines	Biomarker	IGF2R -- Phosphatidylcholines	0	4	N	Tier 3	1	N	Y	N	DB13173	Cerliponase alfa	Cerliponase alfa is an enzyme replacement treatment for a specific form of Batten disease. It was the first FDA-approved treatment to slow loss of walking ability (ambulation) in symptomatic pediatric patients 3 years of age and older with late infantile neuronal ceroid lipofuscinosis type 2 (CLN2), also known as tripeptidyl peptidase-1 (TPP1) deficiency. Intraventricular administration of the drug allows significant uptake into the brain. Cerliponase alfa was approved in April, 2017 (as Brineura).	Transporter activity	Transport of phosphorylated lysosomal enzymes from the Golgi complex and the cell surface to lysosomes. Lysosomal enzymes bearing phosphomannosyl residues bind specifically to mannose-6-phosphate receptors in the Golgi apparatus and the resulting receptor-ligand complex is transported to an acidic prelyosomal compartment where the low pH mediates the dissociation of the complex. This receptor also binds IGF2. Acts as a positive regulator of T-cell coactivation, by binding DPP4.	Lysosome membrane
IGF2R	P11717	ENSG00000197081	Phosphatidylcholines	Biomarker	IGF2R -- Phosphatidylcholines	0	4	N	Tier 3	1	N	Y	N	DB14751	Mecasermin rinfabate	Mecasermin rinfabate is approved for severe primary insulin-like growth factor (IGF) deficiency or in patients with GH gene deletion who have developed antibodies to growth hormone (GH)[A176020]. Mecasermin rinfabate is similar to [DB01277] in that both drugs contain recombinant DNA origin insulin-like growth factor 1 (IGF-1). Mecasermin rinfabate however, is already bound to recombinant DNA origin insulin-like growth factor binding protein 3 (IGFBP-3)[A12605]. The binding of IGF-1 to IGFBP-3 is said to extend the half life and reduce the clearance of IGF-1 in patients with growth hormone resistant syndromes and low levels of IGFBP-3 though this may represent <500 patients worldwide[A176065]. Mecasermin rinfabate manufactured by Insmed Incorporated under the brand name Iplex was approved by the FDA in 2005[L5722]. In 2007 Insmed withdrew their application for a marketing authorization with The European Medicines Agency[F4075].	Transporter activity	Transport of phosphorylated lysosomal enzymes from the Golgi complex and the cell surface to lysosomes. Lysosomal enzymes bearing phosphomannosyl residues bind specifically to mannose-6-phosphate receptors in the Golgi apparatus and the resulting receptor-ligand complex is transported to an acidic prelyosomal compartment where the low pH mediates the dissociation of the complex. This receptor also binds IGF2. Acts as a positive regulator of T-cell coactivation, by binding DPP4.	Lysosome membrane
IGF2R	P11717	ENSG00000197081	Phosphatidylcholines	Biomarker	IGF2R -- Phosphatidylcholines	0	4	N	Tier 3	1	N	Y	N	DB16099	Avalglucosidase alfa	Avalglucosidase alfa, or NeoGAA, is a drug for enzyme replacement therapy specifically designed for Pompe disease, a rare inherited neuromuscular disorder caused by the deficiency of the alpha-glucosidase (GAA) enzyme. GAA is an essential enzyme that hydrolyzes glycogen into free glucose for use in cellular functions. In Pompe disease, the GAA enzyme is missing and patients are unable to properly break down glycogen, resulting in the accumulation of glycogen within lysosomes and progressive disruption of cellular function, especially in smooth, cardiac, and skeletal muscle cells. Pompe disease is characterized by progressive muscle weakness and loss of motor function, including respiratory muscle weakness, which leads to premature death and debilitating effects on peopleâ€™s lives.[A232955] Avalglucosidase alfa is a recombinant form of GAA that restores deficient enzyme levels. First developed by Sanofi Genzyme, avalglucosidase alfa is a chemically modified version of [alglucosidase alfa], where synthetic bis-phosphorylated oligosaccharides were attached to the structure to improve cellular uptake of the drug and better muscle targeting.[A232960] On August 6, 2021, avalglucosidase alfa-ngpt was approved by the FDA under the market name Nexviazyme to treat patients one year of age and older with late-onset Pompe disease.[L35160] Late-onset Pompe disease is associated with a range of debilitating physical symptoms, such as progressive muscle weakness, including respiratory muscle weakness, and loss of motor function.[A232955] In clinical trials, avalglucosidase alfa improved lung function in patients with Pompe disease.[L35160] Avalglucosidase alfa was approved by Health Canada on November 15, 2021 for the treatment of patients older than six months of age with late-onset Pompe disease.[L39205] The EMA approved the drug on June 24, 2022.[L42720]	Transporter activity	Transport of phosphorylated lysosomal enzymes from the Golgi complex and the cell surface to lysosomes. Lysosomal enzymes bearing phosphomannosyl residues bind specifically to mannose-6-phosphate receptors in the Golgi apparatus and the resulting receptor-ligand complex is transported to an acidic prelyosomal compartment where the low pH mediates the dissociation of the complex. This receptor also binds IGF2. Acts as a positive regulator of T-cell coactivation, by binding DPP4.	Lysosome membrane
IGF2R	P11717	ENSG00000197081	Phosphatidylcholines	Biomarker	IGF2R -- Phosphatidylcholines	0	4	N	Tier 3	1	N	Y	N	DB16708	Cipaglucosidase alfa	Cipaglucosidase alfa (ATB200) is a novel recombinant human acid alpha-glucosidase (GAA) investigated for the treatment of patients with Pompe disease, a rare inherited metabolic disorder characterized by a deficiency in GAA.[A232955] Other types of enzyme replacement therapy for the treatment of Pompe disease include [alglucosidase alfa] and [avalglucosidase alfa]. Cipaglucosidase alfa is conjugated with mannose-6-phosphate (M6P) N-glycans that bind to the cation-independent mannose-6-phosphate receptor (CI-MPR) in skeletal muscle, one of the main affected tissues in Pompe disease. Compared to alglucosidase alfa, cipaglucosidase alfa has a higher M6P content.[A232955, A232960] In December 2022, the EMA's Committee for Medicinal Products for Human Use (CHMP) recommended cipaglucosidase alfa be granted marketing authorization for the treatment of Pompe disease,[L45275] and the EMA fully approved the drug on March 27, 2023.[A259882] Cipaglucosidase alfa is coadministered with [miglustat], a small-molecule pharmacological chaperone that stabilizes the conformation of the enzyme.[A232955, A232960] In September 2023, the FDA also approved cipaglucosidase alfa for similar indications.[L49241]	Transporter activity	Transport of phosphorylated lysosomal enzymes from the Golgi complex and the cell surface to lysosomes. Lysosomal enzymes bearing phosphomannosyl residues bind specifically to mannose-6-phosphate receptors in the Golgi apparatus and the resulting receptor-ligand complex is transported to an acidic prelyosomal compartment where the low pH mediates the dissociation of the complex. This receptor also binds IGF2. Acts as a positive regulator of T-cell coactivation, by binding DPP4.	Lysosome membrane
IGF2R	P11717	ENSG00000197081	Phosphoglycerides	Biomarker	IGF2R -- Phosphoglycerides	0	4	N	Tier 3	1	N	Y	N	DB01277	Mecasermin	Mecasermin contains recombinant-DNA-engineered human insulin-like growth factor-1 (rhIGF-1)[FDA Label]. IGF-1 consists of 70 amino acids in a single chain with three intramolecular disulfide bridges and a molecular weight of 7649 daltons. The amino acid sequence of the product is identical to that of endogenous human IGF-1. The rhIGF-1 protein is synthesized in bacteria (E. coli) that have been modified by the addition of the gene for human IGF-1.	Transporter activity	Transport of phosphorylated lysosomal enzymes from the Golgi complex and the cell surface to lysosomes. Lysosomal enzymes bearing phosphomannosyl residues bind specifically to mannose-6-phosphate receptors in the Golgi apparatus and the resulting receptor-ligand complex is transported to an acidic prelyosomal compartment where the low pH mediates the dissociation of the complex. This receptor also binds IGF2. Acts as a positive regulator of T-cell coactivation, by binding DPP4.	Lysosome membrane
IGF2R	P11717	ENSG00000197081	Phosphoglycerides	Biomarker	IGF2R -- Phosphoglycerides	0	4	N	Tier 3	1	N	Y	N	DB02900	alpha-D-mannose 6-phosphate		Transporter activity	Transport of phosphorylated lysosomal enzymes from the Golgi complex and the cell surface to lysosomes. Lysosomal enzymes bearing phosphomannosyl residues bind specifically to mannose-6-phosphate receptors in the Golgi apparatus and the resulting receptor-ligand complex is transported to an acidic prelyosomal compartment where the low pH mediates the dissociation of the complex. This receptor also binds IGF2. Acts as a positive regulator of T-cell coactivation, by binding DPP4.	Lysosome membrane
IGF2R	P11717	ENSG00000197081	Phosphoglycerides	Biomarker	IGF2R -- Phosphoglycerides	0	4	N	Tier 3	1	N	Y	N	DB13173	Cerliponase alfa	Cerliponase alfa is an enzyme replacement treatment for a specific form of Batten disease. It was the first FDA-approved treatment to slow loss of walking ability (ambulation) in symptomatic pediatric patients 3 years of age and older with late infantile neuronal ceroid lipofuscinosis type 2 (CLN2), also known as tripeptidyl peptidase-1 (TPP1) deficiency. Intraventricular administration of the drug allows significant uptake into the brain. Cerliponase alfa was approved in April, 2017 (as Brineura).	Transporter activity	Transport of phosphorylated lysosomal enzymes from the Golgi complex and the cell surface to lysosomes. Lysosomal enzymes bearing phosphomannosyl residues bind specifically to mannose-6-phosphate receptors in the Golgi apparatus and the resulting receptor-ligand complex is transported to an acidic prelyosomal compartment where the low pH mediates the dissociation of the complex. This receptor also binds IGF2. Acts as a positive regulator of T-cell coactivation, by binding DPP4.	Lysosome membrane
IGF2R	P11717	ENSG00000197081	Phosphoglycerides	Biomarker	IGF2R -- Phosphoglycerides	0	4	N	Tier 3	1	N	Y	N	DB14751	Mecasermin rinfabate	Mecasermin rinfabate is approved for severe primary insulin-like growth factor (IGF) deficiency or in patients with GH gene deletion who have developed antibodies to growth hormone (GH)[A176020]. Mecasermin rinfabate is similar to [DB01277] in that both drugs contain recombinant DNA origin insulin-like growth factor 1 (IGF-1). Mecasermin rinfabate however, is already bound to recombinant DNA origin insulin-like growth factor binding protein 3 (IGFBP-3)[A12605]. The binding of IGF-1 to IGFBP-3 is said to extend the half life and reduce the clearance of IGF-1 in patients with growth hormone resistant syndromes and low levels of IGFBP-3 though this may represent <500 patients worldwide[A176065]. Mecasermin rinfabate manufactured by Insmed Incorporated under the brand name Iplex was approved by the FDA in 2005[L5722]. In 2007 Insmed withdrew their application for a marketing authorization with The European Medicines Agency[F4075].	Transporter activity	Transport of phosphorylated lysosomal enzymes from the Golgi complex and the cell surface to lysosomes. Lysosomal enzymes bearing phosphomannosyl residues bind specifically to mannose-6-phosphate receptors in the Golgi apparatus and the resulting receptor-ligand complex is transported to an acidic prelyosomal compartment where the low pH mediates the dissociation of the complex. This receptor also binds IGF2. Acts as a positive regulator of T-cell coactivation, by binding DPP4.	Lysosome membrane
IGF2R	P11717	ENSG00000197081	Phosphoglycerides	Biomarker	IGF2R -- Phosphoglycerides	0	4	N	Tier 3	1	N	Y	N	DB16099	Avalglucosidase alfa	Avalglucosidase alfa, or NeoGAA, is a drug for enzyme replacement therapy specifically designed for Pompe disease, a rare inherited neuromuscular disorder caused by the deficiency of the alpha-glucosidase (GAA) enzyme. GAA is an essential enzyme that hydrolyzes glycogen into free glucose for use in cellular functions. In Pompe disease, the GAA enzyme is missing and patients are unable to properly break down glycogen, resulting in the accumulation of glycogen within lysosomes and progressive disruption of cellular function, especially in smooth, cardiac, and skeletal muscle cells. Pompe disease is characterized by progressive muscle weakness and loss of motor function, including respiratory muscle weakness, which leads to premature death and debilitating effects on peopleâ€™s lives.[A232955] Avalglucosidase alfa is a recombinant form of GAA that restores deficient enzyme levels. First developed by Sanofi Genzyme, avalglucosidase alfa is a chemically modified version of [alglucosidase alfa], where synthetic bis-phosphorylated oligosaccharides were attached to the structure to improve cellular uptake of the drug and better muscle targeting.[A232960] On August 6, 2021, avalglucosidase alfa-ngpt was approved by the FDA under the market name Nexviazyme to treat patients one year of age and older with late-onset Pompe disease.[L35160] Late-onset Pompe disease is associated with a range of debilitating physical symptoms, such as progressive muscle weakness, including respiratory muscle weakness, and loss of motor function.[A232955] In clinical trials, avalglucosidase alfa improved lung function in patients with Pompe disease.[L35160] Avalglucosidase alfa was approved by Health Canada on November 15, 2021 for the treatment of patients older than six months of age with late-onset Pompe disease.[L39205] The EMA approved the drug on June 24, 2022.[L42720]	Transporter activity	Transport of phosphorylated lysosomal enzymes from the Golgi complex and the cell surface to lysosomes. Lysosomal enzymes bearing phosphomannosyl residues bind specifically to mannose-6-phosphate receptors in the Golgi apparatus and the resulting receptor-ligand complex is transported to an acidic prelyosomal compartment where the low pH mediates the dissociation of the complex. This receptor also binds IGF2. Acts as a positive regulator of T-cell coactivation, by binding DPP4.	Lysosome membrane
IGF2R	P11717	ENSG00000197081	Phosphoglycerides	Biomarker	IGF2R -- Phosphoglycerides	0	4	N	Tier 3	1	N	Y	N	DB16708	Cipaglucosidase alfa	Cipaglucosidase alfa (ATB200) is a novel recombinant human acid alpha-glucosidase (GAA) investigated for the treatment of patients with Pompe disease, a rare inherited metabolic disorder characterized by a deficiency in GAA.[A232955] Other types of enzyme replacement therapy for the treatment of Pompe disease include [alglucosidase alfa] and [avalglucosidase alfa]. Cipaglucosidase alfa is conjugated with mannose-6-phosphate (M6P) N-glycans that bind to the cation-independent mannose-6-phosphate receptor (CI-MPR) in skeletal muscle, one of the main affected tissues in Pompe disease. Compared to alglucosidase alfa, cipaglucosidase alfa has a higher M6P content.[A232955, A232960] In December 2022, the EMA's Committee for Medicinal Products for Human Use (CHMP) recommended cipaglucosidase alfa be granted marketing authorization for the treatment of Pompe disease,[L45275] and the EMA fully approved the drug on March 27, 2023.[A259882] Cipaglucosidase alfa is coadministered with [miglustat], a small-molecule pharmacological chaperone that stabilizes the conformation of the enzyme.[A232955, A232960] In September 2023, the FDA also approved cipaglucosidase alfa for similar indications.[L49241]	Transporter activity	Transport of phosphorylated lysosomal enzymes from the Golgi complex and the cell surface to lysosomes. Lysosomal enzymes bearing phosphomannosyl residues bind specifically to mannose-6-phosphate receptors in the Golgi apparatus and the resulting receptor-ligand complex is transported to an acidic prelyosomal compartment where the low pH mediates the dissociation of the complex. This receptor also binds IGF2. Acts as a positive regulator of T-cell coactivation, by binding DPP4.	Lysosome membrane
IGF2R	P11717	ENSG00000197081	Polyunsaturated fatty acids	Biomarker	IGF2R -- Polyunsaturated fatty acids	0	3	N	Tier 3	1	N	Y	N	DB01277	Mecasermin	Mecasermin contains recombinant-DNA-engineered human insulin-like growth factor-1 (rhIGF-1)[FDA Label]. IGF-1 consists of 70 amino acids in a single chain with three intramolecular disulfide bridges and a molecular weight of 7649 daltons. The amino acid sequence of the product is identical to that of endogenous human IGF-1. The rhIGF-1 protein is synthesized in bacteria (E. coli) that have been modified by the addition of the gene for human IGF-1.	Transporter activity	Transport of phosphorylated lysosomal enzymes from the Golgi complex and the cell surface to lysosomes. Lysosomal enzymes bearing phosphomannosyl residues bind specifically to mannose-6-phosphate receptors in the Golgi apparatus and the resulting receptor-ligand complex is transported to an acidic prelyosomal compartment where the low pH mediates the dissociation of the complex. This receptor also binds IGF2. Acts as a positive regulator of T-cell coactivation, by binding DPP4.	Lysosome membrane
IGF2R	P11717	ENSG00000197081	Polyunsaturated fatty acids	Biomarker	IGF2R -- Polyunsaturated fatty acids	0	3	N	Tier 3	1	N	Y	N	DB02900	alpha-D-mannose 6-phosphate		Transporter activity	Transport of phosphorylated lysosomal enzymes from the Golgi complex and the cell surface to lysosomes. Lysosomal enzymes bearing phosphomannosyl residues bind specifically to mannose-6-phosphate receptors in the Golgi apparatus and the resulting receptor-ligand complex is transported to an acidic prelyosomal compartment where the low pH mediates the dissociation of the complex. This receptor also binds IGF2. Acts as a positive regulator of T-cell coactivation, by binding DPP4.	Lysosome membrane
IGF2R	P11717	ENSG00000197081	Polyunsaturated fatty acids	Biomarker	IGF2R -- Polyunsaturated fatty acids	0	3	N	Tier 3	1	N	Y	N	DB13173	Cerliponase alfa	Cerliponase alfa is an enzyme replacement treatment for a specific form of Batten disease. It was the first FDA-approved treatment to slow loss of walking ability (ambulation) in symptomatic pediatric patients 3 years of age and older with late infantile neuronal ceroid lipofuscinosis type 2 (CLN2), also known as tripeptidyl peptidase-1 (TPP1) deficiency. Intraventricular administration of the drug allows significant uptake into the brain. Cerliponase alfa was approved in April, 2017 (as Brineura).	Transporter activity	Transport of phosphorylated lysosomal enzymes from the Golgi complex and the cell surface to lysosomes. Lysosomal enzymes bearing phosphomannosyl residues bind specifically to mannose-6-phosphate receptors in the Golgi apparatus and the resulting receptor-ligand complex is transported to an acidic prelyosomal compartment where the low pH mediates the dissociation of the complex. This receptor also binds IGF2. Acts as a positive regulator of T-cell coactivation, by binding DPP4.	Lysosome membrane
IGF2R	P11717	ENSG00000197081	Polyunsaturated fatty acids	Biomarker	IGF2R -- Polyunsaturated fatty acids	0	3	N	Tier 3	1	N	Y	N	DB14751	Mecasermin rinfabate	Mecasermin rinfabate is approved for severe primary insulin-like growth factor (IGF) deficiency or in patients with GH gene deletion who have developed antibodies to growth hormone (GH)[A176020]. Mecasermin rinfabate is similar to [DB01277] in that both drugs contain recombinant DNA origin insulin-like growth factor 1 (IGF-1). Mecasermin rinfabate however, is already bound to recombinant DNA origin insulin-like growth factor binding protein 3 (IGFBP-3)[A12605]. The binding of IGF-1 to IGFBP-3 is said to extend the half life and reduce the clearance of IGF-1 in patients with growth hormone resistant syndromes and low levels of IGFBP-3 though this may represent <500 patients worldwide[A176065]. Mecasermin rinfabate manufactured by Insmed Incorporated under the brand name Iplex was approved by the FDA in 2005[L5722]. In 2007 Insmed withdrew their application for a marketing authorization with The European Medicines Agency[F4075].	Transporter activity	Transport of phosphorylated lysosomal enzymes from the Golgi complex and the cell surface to lysosomes. Lysosomal enzymes bearing phosphomannosyl residues bind specifically to mannose-6-phosphate receptors in the Golgi apparatus and the resulting receptor-ligand complex is transported to an acidic prelyosomal compartment where the low pH mediates the dissociation of the complex. This receptor also binds IGF2. Acts as a positive regulator of T-cell coactivation, by binding DPP4.	Lysosome membrane
IGF2R	P11717	ENSG00000197081	Polyunsaturated fatty acids	Biomarker	IGF2R -- Polyunsaturated fatty acids	0	3	N	Tier 3	1	N	Y	N	DB16099	Avalglucosidase alfa	Avalglucosidase alfa, or NeoGAA, is a drug for enzyme replacement therapy specifically designed for Pompe disease, a rare inherited neuromuscular disorder caused by the deficiency of the alpha-glucosidase (GAA) enzyme. GAA is an essential enzyme that hydrolyzes glycogen into free glucose for use in cellular functions. In Pompe disease, the GAA enzyme is missing and patients are unable to properly break down glycogen, resulting in the accumulation of glycogen within lysosomes and progressive disruption of cellular function, especially in smooth, cardiac, and skeletal muscle cells. Pompe disease is characterized by progressive muscle weakness and loss of motor function, including respiratory muscle weakness, which leads to premature death and debilitating effects on peopleâ€™s lives.[A232955] Avalglucosidase alfa is a recombinant form of GAA that restores deficient enzyme levels. First developed by Sanofi Genzyme, avalglucosidase alfa is a chemically modified version of [alglucosidase alfa], where synthetic bis-phosphorylated oligosaccharides were attached to the structure to improve cellular uptake of the drug and better muscle targeting.[A232960] On August 6, 2021, avalglucosidase alfa-ngpt was approved by the FDA under the market name Nexviazyme to treat patients one year of age and older with late-onset Pompe disease.[L35160] Late-onset Pompe disease is associated with a range of debilitating physical symptoms, such as progressive muscle weakness, including respiratory muscle weakness, and loss of motor function.[A232955] In clinical trials, avalglucosidase alfa improved lung function in patients with Pompe disease.[L35160] Avalglucosidase alfa was approved by Health Canada on November 15, 2021 for the treatment of patients older than six months of age with late-onset Pompe disease.[L39205] The EMA approved the drug on June 24, 2022.[L42720]	Transporter activity	Transport of phosphorylated lysosomal enzymes from the Golgi complex and the cell surface to lysosomes. Lysosomal enzymes bearing phosphomannosyl residues bind specifically to mannose-6-phosphate receptors in the Golgi apparatus and the resulting receptor-ligand complex is transported to an acidic prelyosomal compartment where the low pH mediates the dissociation of the complex. This receptor also binds IGF2. Acts as a positive regulator of T-cell coactivation, by binding DPP4.	Lysosome membrane
IGF2R	P11717	ENSG00000197081	Polyunsaturated fatty acids	Biomarker	IGF2R -- Polyunsaturated fatty acids	0	3	N	Tier 3	1	N	Y	N	DB16708	Cipaglucosidase alfa	Cipaglucosidase alfa (ATB200) is a novel recombinant human acid alpha-glucosidase (GAA) investigated for the treatment of patients with Pompe disease, a rare inherited metabolic disorder characterized by a deficiency in GAA.[A232955] Other types of enzyme replacement therapy for the treatment of Pompe disease include [alglucosidase alfa] and [avalglucosidase alfa]. Cipaglucosidase alfa is conjugated with mannose-6-phosphate (M6P) N-glycans that bind to the cation-independent mannose-6-phosphate receptor (CI-MPR) in skeletal muscle, one of the main affected tissues in Pompe disease. Compared to alglucosidase alfa, cipaglucosidase alfa has a higher M6P content.[A232955, A232960] In December 2022, the EMA's Committee for Medicinal Products for Human Use (CHMP) recommended cipaglucosidase alfa be granted marketing authorization for the treatment of Pompe disease,[L45275] and the EMA fully approved the drug on March 27, 2023.[A259882] Cipaglucosidase alfa is coadministered with [miglustat], a small-molecule pharmacological chaperone that stabilizes the conformation of the enzyme.[A232955, A232960] In September 2023, the FDA also approved cipaglucosidase alfa for similar indications.[L49241]	Transporter activity	Transport of phosphorylated lysosomal enzymes from the Golgi complex and the cell surface to lysosomes. Lysosomal enzymes bearing phosphomannosyl residues bind specifically to mannose-6-phosphate receptors in the Golgi apparatus and the resulting receptor-ligand complex is transported to an acidic prelyosomal compartment where the low pH mediates the dissociation of the complex. This receptor also binds IGF2. Acts as a positive regulator of T-cell coactivation, by binding DPP4.	Lysosome membrane
IGF2R	P11717	ENSG00000197081	Remnant cholesterol	Biomarker	IGF2R -- Remnant cholesterol	0	2	N	Tier 3	1	N	Y	N	DB01277	Mecasermin	Mecasermin contains recombinant-DNA-engineered human insulin-like growth factor-1 (rhIGF-1)[FDA Label]. IGF-1 consists of 70 amino acids in a single chain with three intramolecular disulfide bridges and a molecular weight of 7649 daltons. The amino acid sequence of the product is identical to that of endogenous human IGF-1. The rhIGF-1 protein is synthesized in bacteria (E. coli) that have been modified by the addition of the gene for human IGF-1.	Transporter activity	Transport of phosphorylated lysosomal enzymes from the Golgi complex and the cell surface to lysosomes. Lysosomal enzymes bearing phosphomannosyl residues bind specifically to mannose-6-phosphate receptors in the Golgi apparatus and the resulting receptor-ligand complex is transported to an acidic prelyosomal compartment where the low pH mediates the dissociation of the complex. This receptor also binds IGF2. Acts as a positive regulator of T-cell coactivation, by binding DPP4.	Lysosome membrane
IGF2R	P11717	ENSG00000197081	Remnant cholesterol	Biomarker	IGF2R -- Remnant cholesterol	0	2	N	Tier 3	1	N	Y	N	DB02900	alpha-D-mannose 6-phosphate		Transporter activity	Transport of phosphorylated lysosomal enzymes from the Golgi complex and the cell surface to lysosomes. Lysosomal enzymes bearing phosphomannosyl residues bind specifically to mannose-6-phosphate receptors in the Golgi apparatus and the resulting receptor-ligand complex is transported to an acidic prelyosomal compartment where the low pH mediates the dissociation of the complex. This receptor also binds IGF2. Acts as a positive regulator of T-cell coactivation, by binding DPP4.	Lysosome membrane
IGF2R	P11717	ENSG00000197081	Remnant cholesterol	Biomarker	IGF2R -- Remnant cholesterol	0	2	N	Tier 3	1	N	Y	N	DB13173	Cerliponase alfa	Cerliponase alfa is an enzyme replacement treatment for a specific form of Batten disease. It was the first FDA-approved treatment to slow loss of walking ability (ambulation) in symptomatic pediatric patients 3 years of age and older with late infantile neuronal ceroid lipofuscinosis type 2 (CLN2), also known as tripeptidyl peptidase-1 (TPP1) deficiency. Intraventricular administration of the drug allows significant uptake into the brain. Cerliponase alfa was approved in April, 2017 (as Brineura).	Transporter activity	Transport of phosphorylated lysosomal enzymes from the Golgi complex and the cell surface to lysosomes. Lysosomal enzymes bearing phosphomannosyl residues bind specifically to mannose-6-phosphate receptors in the Golgi apparatus and the resulting receptor-ligand complex is transported to an acidic prelyosomal compartment where the low pH mediates the dissociation of the complex. This receptor also binds IGF2. Acts as a positive regulator of T-cell coactivation, by binding DPP4.	Lysosome membrane
IGF2R	P11717	ENSG00000197081	Remnant cholesterol	Biomarker	IGF2R -- Remnant cholesterol	0	2	N	Tier 3	1	N	Y	N	DB14751	Mecasermin rinfabate	Mecasermin rinfabate is approved for severe primary insulin-like growth factor (IGF) deficiency or in patients with GH gene deletion who have developed antibodies to growth hormone (GH)[A176020]. Mecasermin rinfabate is similar to [DB01277] in that both drugs contain recombinant DNA origin insulin-like growth factor 1 (IGF-1). Mecasermin rinfabate however, is already bound to recombinant DNA origin insulin-like growth factor binding protein 3 (IGFBP-3)[A12605]. The binding of IGF-1 to IGFBP-3 is said to extend the half life and reduce the clearance of IGF-1 in patients with growth hormone resistant syndromes and low levels of IGFBP-3 though this may represent <500 patients worldwide[A176065]. Mecasermin rinfabate manufactured by Insmed Incorporated under the brand name Iplex was approved by the FDA in 2005[L5722]. In 2007 Insmed withdrew their application for a marketing authorization with The European Medicines Agency[F4075].	Transporter activity	Transport of phosphorylated lysosomal enzymes from the Golgi complex and the cell surface to lysosomes. Lysosomal enzymes bearing phosphomannosyl residues bind specifically to mannose-6-phosphate receptors in the Golgi apparatus and the resulting receptor-ligand complex is transported to an acidic prelyosomal compartment where the low pH mediates the dissociation of the complex. This receptor also binds IGF2. Acts as a positive regulator of T-cell coactivation, by binding DPP4.	Lysosome membrane
IGF2R	P11717	ENSG00000197081	Remnant cholesterol	Biomarker	IGF2R -- Remnant cholesterol	0	2	N	Tier 3	1	N	Y	N	DB16099	Avalglucosidase alfa	Avalglucosidase alfa, or NeoGAA, is a drug for enzyme replacement therapy specifically designed for Pompe disease, a rare inherited neuromuscular disorder caused by the deficiency of the alpha-glucosidase (GAA) enzyme. GAA is an essential enzyme that hydrolyzes glycogen into free glucose for use in cellular functions. In Pompe disease, the GAA enzyme is missing and patients are unable to properly break down glycogen, resulting in the accumulation of glycogen within lysosomes and progressive disruption of cellular function, especially in smooth, cardiac, and skeletal muscle cells. Pompe disease is characterized by progressive muscle weakness and loss of motor function, including respiratory muscle weakness, which leads to premature death and debilitating effects on peopleâ€™s lives.[A232955] Avalglucosidase alfa is a recombinant form of GAA that restores deficient enzyme levels. First developed by Sanofi Genzyme, avalglucosidase alfa is a chemically modified version of [alglucosidase alfa], where synthetic bis-phosphorylated oligosaccharides were attached to the structure to improve cellular uptake of the drug and better muscle targeting.[A232960] On August 6, 2021, avalglucosidase alfa-ngpt was approved by the FDA under the market name Nexviazyme to treat patients one year of age and older with late-onset Pompe disease.[L35160] Late-onset Pompe disease is associated with a range of debilitating physical symptoms, such as progressive muscle weakness, including respiratory muscle weakness, and loss of motor function.[A232955] In clinical trials, avalglucosidase alfa improved lung function in patients with Pompe disease.[L35160] Avalglucosidase alfa was approved by Health Canada on November 15, 2021 for the treatment of patients older than six months of age with late-onset Pompe disease.[L39205] The EMA approved the drug on June 24, 2022.[L42720]	Transporter activity	Transport of phosphorylated lysosomal enzymes from the Golgi complex and the cell surface to lysosomes. Lysosomal enzymes bearing phosphomannosyl residues bind specifically to mannose-6-phosphate receptors in the Golgi apparatus and the resulting receptor-ligand complex is transported to an acidic prelyosomal compartment where the low pH mediates the dissociation of the complex. This receptor also binds IGF2. Acts as a positive regulator of T-cell coactivation, by binding DPP4.	Lysosome membrane
IGF2R	P11717	ENSG00000197081	Remnant cholesterol	Biomarker	IGF2R -- Remnant cholesterol	0	2	N	Tier 3	1	N	Y	N	DB16708	Cipaglucosidase alfa	Cipaglucosidase alfa (ATB200) is a novel recombinant human acid alpha-glucosidase (GAA) investigated for the treatment of patients with Pompe disease, a rare inherited metabolic disorder characterized by a deficiency in GAA.[A232955] Other types of enzyme replacement therapy for the treatment of Pompe disease include [alglucosidase alfa] and [avalglucosidase alfa]. Cipaglucosidase alfa is conjugated with mannose-6-phosphate (M6P) N-glycans that bind to the cation-independent mannose-6-phosphate receptor (CI-MPR) in skeletal muscle, one of the main affected tissues in Pompe disease. Compared to alglucosidase alfa, cipaglucosidase alfa has a higher M6P content.[A232955, A232960] In December 2022, the EMA's Committee for Medicinal Products for Human Use (CHMP) recommended cipaglucosidase alfa be granted marketing authorization for the treatment of Pompe disease,[L45275] and the EMA fully approved the drug on March 27, 2023.[A259882] Cipaglucosidase alfa is coadministered with [miglustat], a small-molecule pharmacological chaperone that stabilizes the conformation of the enzyme.[A232955, A232960] In September 2023, the FDA also approved cipaglucosidase alfa for similar indications.[L49241]	Transporter activity	Transport of phosphorylated lysosomal enzymes from the Golgi complex and the cell surface to lysosomes. Lysosomal enzymes bearing phosphomannosyl residues bind specifically to mannose-6-phosphate receptors in the Golgi apparatus and the resulting receptor-ligand complex is transported to an acidic prelyosomal compartment where the low pH mediates the dissociation of the complex. This receptor also binds IGF2. Acts as a positive regulator of T-cell coactivation, by binding DPP4.	Lysosome membrane
IGF2R	P11717	ENSG00000197081	Saturated fatty acids	Biomarker	IGF2R -- Saturated fatty acids	0	1	N	Tier 3	1	N	Y	N	DB01277	Mecasermin	Mecasermin contains recombinant-DNA-engineered human insulin-like growth factor-1 (rhIGF-1)[FDA Label]. IGF-1 consists of 70 amino acids in a single chain with three intramolecular disulfide bridges and a molecular weight of 7649 daltons. The amino acid sequence of the product is identical to that of endogenous human IGF-1. The rhIGF-1 protein is synthesized in bacteria (E. coli) that have been modified by the addition of the gene for human IGF-1.	Transporter activity	Transport of phosphorylated lysosomal enzymes from the Golgi complex and the cell surface to lysosomes. Lysosomal enzymes bearing phosphomannosyl residues bind specifically to mannose-6-phosphate receptors in the Golgi apparatus and the resulting receptor-ligand complex is transported to an acidic prelyosomal compartment where the low pH mediates the dissociation of the complex. This receptor also binds IGF2. Acts as a positive regulator of T-cell coactivation, by binding DPP4.	Lysosome membrane
IGF2R	P11717	ENSG00000197081	Saturated fatty acids	Biomarker	IGF2R -- Saturated fatty acids	0	1	N	Tier 3	1	N	Y	N	DB02900	alpha-D-mannose 6-phosphate		Transporter activity	Transport of phosphorylated lysosomal enzymes from the Golgi complex and the cell surface to lysosomes. Lysosomal enzymes bearing phosphomannosyl residues bind specifically to mannose-6-phosphate receptors in the Golgi apparatus and the resulting receptor-ligand complex is transported to an acidic prelyosomal compartment where the low pH mediates the dissociation of the complex. This receptor also binds IGF2. Acts as a positive regulator of T-cell coactivation, by binding DPP4.	Lysosome membrane
IGF2R	P11717	ENSG00000197081	Saturated fatty acids	Biomarker	IGF2R -- Saturated fatty acids	0	1	N	Tier 3	1	N	Y	N	DB13173	Cerliponase alfa	Cerliponase alfa is an enzyme replacement treatment for a specific form of Batten disease. It was the first FDA-approved treatment to slow loss of walking ability (ambulation) in symptomatic pediatric patients 3 years of age and older with late infantile neuronal ceroid lipofuscinosis type 2 (CLN2), also known as tripeptidyl peptidase-1 (TPP1) deficiency. Intraventricular administration of the drug allows significant uptake into the brain. Cerliponase alfa was approved in April, 2017 (as Brineura).	Transporter activity	Transport of phosphorylated lysosomal enzymes from the Golgi complex and the cell surface to lysosomes. Lysosomal enzymes bearing phosphomannosyl residues bind specifically to mannose-6-phosphate receptors in the Golgi apparatus and the resulting receptor-ligand complex is transported to an acidic prelyosomal compartment where the low pH mediates the dissociation of the complex. This receptor also binds IGF2. Acts as a positive regulator of T-cell coactivation, by binding DPP4.	Lysosome membrane
IGF2R	P11717	ENSG00000197081	Saturated fatty acids	Biomarker	IGF2R -- Saturated fatty acids	0	1	N	Tier 3	1	N	Y	N	DB14751	Mecasermin rinfabate	Mecasermin rinfabate is approved for severe primary insulin-like growth factor (IGF) deficiency or in patients with GH gene deletion who have developed antibodies to growth hormone (GH)[A176020]. Mecasermin rinfabate is similar to [DB01277] in that both drugs contain recombinant DNA origin insulin-like growth factor 1 (IGF-1). Mecasermin rinfabate however, is already bound to recombinant DNA origin insulin-like growth factor binding protein 3 (IGFBP-3)[A12605]. The binding of IGF-1 to IGFBP-3 is said to extend the half life and reduce the clearance of IGF-1 in patients with growth hormone resistant syndromes and low levels of IGFBP-3 though this may represent <500 patients worldwide[A176065]. Mecasermin rinfabate manufactured by Insmed Incorporated under the brand name Iplex was approved by the FDA in 2005[L5722]. In 2007 Insmed withdrew their application for a marketing authorization with The European Medicines Agency[F4075].	Transporter activity	Transport of phosphorylated lysosomal enzymes from the Golgi complex and the cell surface to lysosomes. Lysosomal enzymes bearing phosphomannosyl residues bind specifically to mannose-6-phosphate receptors in the Golgi apparatus and the resulting receptor-ligand complex is transported to an acidic prelyosomal compartment where the low pH mediates the dissociation of the complex. This receptor also binds IGF2. Acts as a positive regulator of T-cell coactivation, by binding DPP4.	Lysosome membrane
IGF2R	P11717	ENSG00000197081	Saturated fatty acids	Biomarker	IGF2R -- Saturated fatty acids	0	1	N	Tier 3	1	N	Y	N	DB16099	Avalglucosidase alfa	Avalglucosidase alfa, or NeoGAA, is a drug for enzyme replacement therapy specifically designed for Pompe disease, a rare inherited neuromuscular disorder caused by the deficiency of the alpha-glucosidase (GAA) enzyme. GAA is an essential enzyme that hydrolyzes glycogen into free glucose for use in cellular functions. In Pompe disease, the GAA enzyme is missing and patients are unable to properly break down glycogen, resulting in the accumulation of glycogen within lysosomes and progressive disruption of cellular function, especially in smooth, cardiac, and skeletal muscle cells. Pompe disease is characterized by progressive muscle weakness and loss of motor function, including respiratory muscle weakness, which leads to premature death and debilitating effects on peopleâ€™s lives.[A232955] Avalglucosidase alfa is a recombinant form of GAA that restores deficient enzyme levels. First developed by Sanofi Genzyme, avalglucosidase alfa is a chemically modified version of [alglucosidase alfa], where synthetic bis-phosphorylated oligosaccharides were attached to the structure to improve cellular uptake of the drug and better muscle targeting.[A232960] On August 6, 2021, avalglucosidase alfa-ngpt was approved by the FDA under the market name Nexviazyme to treat patients one year of age and older with late-onset Pompe disease.[L35160] Late-onset Pompe disease is associated with a range of debilitating physical symptoms, such as progressive muscle weakness, including respiratory muscle weakness, and loss of motor function.[A232955] In clinical trials, avalglucosidase alfa improved lung function in patients with Pompe disease.[L35160] Avalglucosidase alfa was approved by Health Canada on November 15, 2021 for the treatment of patients older than six months of age with late-onset Pompe disease.[L39205] The EMA approved the drug on June 24, 2022.[L42720]	Transporter activity	Transport of phosphorylated lysosomal enzymes from the Golgi complex and the cell surface to lysosomes. Lysosomal enzymes bearing phosphomannosyl residues bind specifically to mannose-6-phosphate receptors in the Golgi apparatus and the resulting receptor-ligand complex is transported to an acidic prelyosomal compartment where the low pH mediates the dissociation of the complex. This receptor also binds IGF2. Acts as a positive regulator of T-cell coactivation, by binding DPP4.	Lysosome membrane
IGF2R	P11717	ENSG00000197081	Saturated fatty acids	Biomarker	IGF2R -- Saturated fatty acids	0	1	N	Tier 3	1	N	Y	N	DB16708	Cipaglucosidase alfa	Cipaglucosidase alfa (ATB200) is a novel recombinant human acid alpha-glucosidase (GAA) investigated for the treatment of patients with Pompe disease, a rare inherited metabolic disorder characterized by a deficiency in GAA.[A232955] Other types of enzyme replacement therapy for the treatment of Pompe disease include [alglucosidase alfa] and [avalglucosidase alfa]. Cipaglucosidase alfa is conjugated with mannose-6-phosphate (M6P) N-glycans that bind to the cation-independent mannose-6-phosphate receptor (CI-MPR) in skeletal muscle, one of the main affected tissues in Pompe disease. Compared to alglucosidase alfa, cipaglucosidase alfa has a higher M6P content.[A232955, A232960] In December 2022, the EMA's Committee for Medicinal Products for Human Use (CHMP) recommended cipaglucosidase alfa be granted marketing authorization for the treatment of Pompe disease,[L45275] and the EMA fully approved the drug on March 27, 2023.[A259882] Cipaglucosidase alfa is coadministered with [miglustat], a small-molecule pharmacological chaperone that stabilizes the conformation of the enzyme.[A232955, A232960] In September 2023, the FDA also approved cipaglucosidase alfa for similar indications.[L49241]	Transporter activity	Transport of phosphorylated lysosomal enzymes from the Golgi complex and the cell surface to lysosomes. Lysosomal enzymes bearing phosphomannosyl residues bind specifically to mannose-6-phosphate receptors in the Golgi apparatus and the resulting receptor-ligand complex is transported to an acidic prelyosomal compartment where the low pH mediates the dissociation of the complex. This receptor also binds IGF2. Acts as a positive regulator of T-cell coactivation, by binding DPP4.	Lysosome membrane
IGF2R	P11717	ENSG00000197081	Sphingomyelins	Biomarker	IGF2R -- Sphingomyelins	0	4	N	Tier 3	1	N	Y	N	DB01277	Mecasermin	Mecasermin contains recombinant-DNA-engineered human insulin-like growth factor-1 (rhIGF-1)[FDA Label]. IGF-1 consists of 70 amino acids in a single chain with three intramolecular disulfide bridges and a molecular weight of 7649 daltons. The amino acid sequence of the product is identical to that of endogenous human IGF-1. The rhIGF-1 protein is synthesized in bacteria (E. coli) that have been modified by the addition of the gene for human IGF-1.	Transporter activity	Transport of phosphorylated lysosomal enzymes from the Golgi complex and the cell surface to lysosomes. Lysosomal enzymes bearing phosphomannosyl residues bind specifically to mannose-6-phosphate receptors in the Golgi apparatus and the resulting receptor-ligand complex is transported to an acidic prelyosomal compartment where the low pH mediates the dissociation of the complex. This receptor also binds IGF2. Acts as a positive regulator of T-cell coactivation, by binding DPP4.	Lysosome membrane
IGF2R	P11717	ENSG00000197081	Sphingomyelins	Biomarker	IGF2R -- Sphingomyelins	0	4	N	Tier 3	1	N	Y	N	DB02900	alpha-D-mannose 6-phosphate		Transporter activity	Transport of phosphorylated lysosomal enzymes from the Golgi complex and the cell surface to lysosomes. Lysosomal enzymes bearing phosphomannosyl residues bind specifically to mannose-6-phosphate receptors in the Golgi apparatus and the resulting receptor-ligand complex is transported to an acidic prelyosomal compartment where the low pH mediates the dissociation of the complex. This receptor also binds IGF2. Acts as a positive regulator of T-cell coactivation, by binding DPP4.	Lysosome membrane
IGF2R	P11717	ENSG00000197081	Sphingomyelins	Biomarker	IGF2R -- Sphingomyelins	0	4	N	Tier 3	1	N	Y	N	DB13173	Cerliponase alfa	Cerliponase alfa is an enzyme replacement treatment for a specific form of Batten disease. It was the first FDA-approved treatment to slow loss of walking ability (ambulation) in symptomatic pediatric patients 3 years of age and older with late infantile neuronal ceroid lipofuscinosis type 2 (CLN2), also known as tripeptidyl peptidase-1 (TPP1) deficiency. Intraventricular administration of the drug allows significant uptake into the brain. Cerliponase alfa was approved in April, 2017 (as Brineura).	Transporter activity	Transport of phosphorylated lysosomal enzymes from the Golgi complex and the cell surface to lysosomes. Lysosomal enzymes bearing phosphomannosyl residues bind specifically to mannose-6-phosphate receptors in the Golgi apparatus and the resulting receptor-ligand complex is transported to an acidic prelyosomal compartment where the low pH mediates the dissociation of the complex. This receptor also binds IGF2. Acts as a positive regulator of T-cell coactivation, by binding DPP4.	Lysosome membrane
IGF2R	P11717	ENSG00000197081	Sphingomyelins	Biomarker	IGF2R -- Sphingomyelins	0	4	N	Tier 3	1	N	Y	N	DB14751	Mecasermin rinfabate	Mecasermin rinfabate is approved for severe primary insulin-like growth factor (IGF) deficiency or in patients with GH gene deletion who have developed antibodies to growth hormone (GH)[A176020]. Mecasermin rinfabate is similar to [DB01277] in that both drugs contain recombinant DNA origin insulin-like growth factor 1 (IGF-1). Mecasermin rinfabate however, is already bound to recombinant DNA origin insulin-like growth factor binding protein 3 (IGFBP-3)[A12605]. The binding of IGF-1 to IGFBP-3 is said to extend the half life and reduce the clearance of IGF-1 in patients with growth hormone resistant syndromes and low levels of IGFBP-3 though this may represent <500 patients worldwide[A176065]. Mecasermin rinfabate manufactured by Insmed Incorporated under the brand name Iplex was approved by the FDA in 2005[L5722]. In 2007 Insmed withdrew their application for a marketing authorization with The European Medicines Agency[F4075].	Transporter activity	Transport of phosphorylated lysosomal enzymes from the Golgi complex and the cell surface to lysosomes. Lysosomal enzymes bearing phosphomannosyl residues bind specifically to mannose-6-phosphate receptors in the Golgi apparatus and the resulting receptor-ligand complex is transported to an acidic prelyosomal compartment where the low pH mediates the dissociation of the complex. This receptor also binds IGF2. Acts as a positive regulator of T-cell coactivation, by binding DPP4.	Lysosome membrane
IGF2R	P11717	ENSG00000197081	Sphingomyelins	Biomarker	IGF2R -- Sphingomyelins	0	4	N	Tier 3	1	N	Y	N	DB16099	Avalglucosidase alfa	Avalglucosidase alfa, or NeoGAA, is a drug for enzyme replacement therapy specifically designed for Pompe disease, a rare inherited neuromuscular disorder caused by the deficiency of the alpha-glucosidase (GAA) enzyme. GAA is an essential enzyme that hydrolyzes glycogen into free glucose for use in cellular functions. In Pompe disease, the GAA enzyme is missing and patients are unable to properly break down glycogen, resulting in the accumulation of glycogen within lysosomes and progressive disruption of cellular function, especially in smooth, cardiac, and skeletal muscle cells. Pompe disease is characterized by progressive muscle weakness and loss of motor function, including respiratory muscle weakness, which leads to premature death and debilitating effects on peopleâ€™s lives.[A232955] Avalglucosidase alfa is a recombinant form of GAA that restores deficient enzyme levels. First developed by Sanofi Genzyme, avalglucosidase alfa is a chemically modified version of [alglucosidase alfa], where synthetic bis-phosphorylated oligosaccharides were attached to the structure to improve cellular uptake of the drug and better muscle targeting.[A232960] On August 6, 2021, avalglucosidase alfa-ngpt was approved by the FDA under the market name Nexviazyme to treat patients one year of age and older with late-onset Pompe disease.[L35160] Late-onset Pompe disease is associated with a range of debilitating physical symptoms, such as progressive muscle weakness, including respiratory muscle weakness, and loss of motor function.[A232955] In clinical trials, avalglucosidase alfa improved lung function in patients with Pompe disease.[L35160] Avalglucosidase alfa was approved by Health Canada on November 15, 2021 for the treatment of patients older than six months of age with late-onset Pompe disease.[L39205] The EMA approved the drug on June 24, 2022.[L42720]	Transporter activity	Transport of phosphorylated lysosomal enzymes from the Golgi complex and the cell surface to lysosomes. Lysosomal enzymes bearing phosphomannosyl residues bind specifically to mannose-6-phosphate receptors in the Golgi apparatus and the resulting receptor-ligand complex is transported to an acidic prelyosomal compartment where the low pH mediates the dissociation of the complex. This receptor also binds IGF2. Acts as a positive regulator of T-cell coactivation, by binding DPP4.	Lysosome membrane
IGF2R	P11717	ENSG00000197081	Sphingomyelins	Biomarker	IGF2R -- Sphingomyelins	0	4	N	Tier 3	1	N	Y	N	DB16708	Cipaglucosidase alfa	Cipaglucosidase alfa (ATB200) is a novel recombinant human acid alpha-glucosidase (GAA) investigated for the treatment of patients with Pompe disease, a rare inherited metabolic disorder characterized by a deficiency in GAA.[A232955] Other types of enzyme replacement therapy for the treatment of Pompe disease include [alglucosidase alfa] and [avalglucosidase alfa]. Cipaglucosidase alfa is conjugated with mannose-6-phosphate (M6P) N-glycans that bind to the cation-independent mannose-6-phosphate receptor (CI-MPR) in skeletal muscle, one of the main affected tissues in Pompe disease. Compared to alglucosidase alfa, cipaglucosidase alfa has a higher M6P content.[A232955, A232960] In December 2022, the EMA's Committee for Medicinal Products for Human Use (CHMP) recommended cipaglucosidase alfa be granted marketing authorization for the treatment of Pompe disease,[L45275] and the EMA fully approved the drug on March 27, 2023.[A259882] Cipaglucosidase alfa is coadministered with [miglustat], a small-molecule pharmacological chaperone that stabilizes the conformation of the enzyme.[A232955, A232960] In September 2023, the FDA also approved cipaglucosidase alfa for similar indications.[L49241]	Transporter activity	Transport of phosphorylated lysosomal enzymes from the Golgi complex and the cell surface to lysosomes. Lysosomal enzymes bearing phosphomannosyl residues bind specifically to mannose-6-phosphate receptors in the Golgi apparatus and the resulting receptor-ligand complex is transported to an acidic prelyosomal compartment where the low pH mediates the dissociation of the complex. This receptor also binds IGF2. Acts as a positive regulator of T-cell coactivation, by binding DPP4.	Lysosome membrane
IGF2R	P11717	ENSG00000197081	Total cholesterol levels	Biomarker	IGF2R -- Total cholesterol levels	0	1	N	Tier 3	1	N	Y	N	DB01277	Mecasermin	Mecasermin contains recombinant-DNA-engineered human insulin-like growth factor-1 (rhIGF-1)[FDA Label]. IGF-1 consists of 70 amino acids in a single chain with three intramolecular disulfide bridges and a molecular weight of 7649 daltons. The amino acid sequence of the product is identical to that of endogenous human IGF-1. The rhIGF-1 protein is synthesized in bacteria (E. coli) that have been modified by the addition of the gene for human IGF-1.	Transporter activity	Transport of phosphorylated lysosomal enzymes from the Golgi complex and the cell surface to lysosomes. Lysosomal enzymes bearing phosphomannosyl residues bind specifically to mannose-6-phosphate receptors in the Golgi apparatus and the resulting receptor-ligand complex is transported to an acidic prelyosomal compartment where the low pH mediates the dissociation of the complex. This receptor also binds IGF2. Acts as a positive regulator of T-cell coactivation, by binding DPP4.	Lysosome membrane
IGF2R	P11717	ENSG00000197081	Total cholesterol levels	Biomarker	IGF2R -- Total cholesterol levels	0	1	N	Tier 3	1	N	Y	N	DB02900	alpha-D-mannose 6-phosphate		Transporter activity	Transport of phosphorylated lysosomal enzymes from the Golgi complex and the cell surface to lysosomes. Lysosomal enzymes bearing phosphomannosyl residues bind specifically to mannose-6-phosphate receptors in the Golgi apparatus and the resulting receptor-ligand complex is transported to an acidic prelyosomal compartment where the low pH mediates the dissociation of the complex. This receptor also binds IGF2. Acts as a positive regulator of T-cell coactivation, by binding DPP4.	Lysosome membrane
IGF2R	P11717	ENSG00000197081	Total cholesterol levels	Biomarker	IGF2R -- Total cholesterol levels	0	1	N	Tier 3	1	N	Y	N	DB13173	Cerliponase alfa	Cerliponase alfa is an enzyme replacement treatment for a specific form of Batten disease. It was the first FDA-approved treatment to slow loss of walking ability (ambulation) in symptomatic pediatric patients 3 years of age and older with late infantile neuronal ceroid lipofuscinosis type 2 (CLN2), also known as tripeptidyl peptidase-1 (TPP1) deficiency. Intraventricular administration of the drug allows significant uptake into the brain. Cerliponase alfa was approved in April, 2017 (as Brineura).	Transporter activity	Transport of phosphorylated lysosomal enzymes from the Golgi complex and the cell surface to lysosomes. Lysosomal enzymes bearing phosphomannosyl residues bind specifically to mannose-6-phosphate receptors in the Golgi apparatus and the resulting receptor-ligand complex is transported to an acidic prelyosomal compartment where the low pH mediates the dissociation of the complex. This receptor also binds IGF2. Acts as a positive regulator of T-cell coactivation, by binding DPP4.	Lysosome membrane
IGF2R	P11717	ENSG00000197081	Total cholesterol levels	Biomarker	IGF2R -- Total cholesterol levels	0	1	N	Tier 3	1	N	Y	N	DB14751	Mecasermin rinfabate	Mecasermin rinfabate is approved for severe primary insulin-like growth factor (IGF) deficiency or in patients with GH gene deletion who have developed antibodies to growth hormone (GH)[A176020]. Mecasermin rinfabate is similar to [DB01277] in that both drugs contain recombinant DNA origin insulin-like growth factor 1 (IGF-1). Mecasermin rinfabate however, is already bound to recombinant DNA origin insulin-like growth factor binding protein 3 (IGFBP-3)[A12605]. The binding of IGF-1 to IGFBP-3 is said to extend the half life and reduce the clearance of IGF-1 in patients with growth hormone resistant syndromes and low levels of IGFBP-3 though this may represent <500 patients worldwide[A176065]. Mecasermin rinfabate manufactured by Insmed Incorporated under the brand name Iplex was approved by the FDA in 2005[L5722]. In 2007 Insmed withdrew their application for a marketing authorization with The European Medicines Agency[F4075].	Transporter activity	Transport of phosphorylated lysosomal enzymes from the Golgi complex and the cell surface to lysosomes. Lysosomal enzymes bearing phosphomannosyl residues bind specifically to mannose-6-phosphate receptors in the Golgi apparatus and the resulting receptor-ligand complex is transported to an acidic prelyosomal compartment where the low pH mediates the dissociation of the complex. This receptor also binds IGF2. Acts as a positive regulator of T-cell coactivation, by binding DPP4.	Lysosome membrane
IGF2R	P11717	ENSG00000197081	Total cholesterol levels	Biomarker	IGF2R -- Total cholesterol levels	0	1	N	Tier 3	1	N	Y	N	DB16099	Avalglucosidase alfa	Avalglucosidase alfa, or NeoGAA, is a drug for enzyme replacement therapy specifically designed for Pompe disease, a rare inherited neuromuscular disorder caused by the deficiency of the alpha-glucosidase (GAA) enzyme. GAA is an essential enzyme that hydrolyzes glycogen into free glucose for use in cellular functions. In Pompe disease, the GAA enzyme is missing and patients are unable to properly break down glycogen, resulting in the accumulation of glycogen within lysosomes and progressive disruption of cellular function, especially in smooth, cardiac, and skeletal muscle cells. Pompe disease is characterized by progressive muscle weakness and loss of motor function, including respiratory muscle weakness, which leads to premature death and debilitating effects on peopleâ€™s lives.[A232955] Avalglucosidase alfa is a recombinant form of GAA that restores deficient enzyme levels. First developed by Sanofi Genzyme, avalglucosidase alfa is a chemically modified version of [alglucosidase alfa], where synthetic bis-phosphorylated oligosaccharides were attached to the structure to improve cellular uptake of the drug and better muscle targeting.[A232960] On August 6, 2021, avalglucosidase alfa-ngpt was approved by the FDA under the market name Nexviazyme to treat patients one year of age and older with late-onset Pompe disease.[L35160] Late-onset Pompe disease is associated with a range of debilitating physical symptoms, such as progressive muscle weakness, including respiratory muscle weakness, and loss of motor function.[A232955] In clinical trials, avalglucosidase alfa improved lung function in patients with Pompe disease.[L35160] Avalglucosidase alfa was approved by Health Canada on November 15, 2021 for the treatment of patients older than six months of age with late-onset Pompe disease.[L39205] The EMA approved the drug on June 24, 2022.[L42720]	Transporter activity	Transport of phosphorylated lysosomal enzymes from the Golgi complex and the cell surface to lysosomes. Lysosomal enzymes bearing phosphomannosyl residues bind specifically to mannose-6-phosphate receptors in the Golgi apparatus and the resulting receptor-ligand complex is transported to an acidic prelyosomal compartment where the low pH mediates the dissociation of the complex. This receptor also binds IGF2. Acts as a positive regulator of T-cell coactivation, by binding DPP4.	Lysosome membrane
IGF2R	P11717	ENSG00000197081	Total cholesterol levels	Biomarker	IGF2R -- Total cholesterol levels	0	1	N	Tier 3	1	N	Y	N	DB16708	Cipaglucosidase alfa	Cipaglucosidase alfa (ATB200) is a novel recombinant human acid alpha-glucosidase (GAA) investigated for the treatment of patients with Pompe disease, a rare inherited metabolic disorder characterized by a deficiency in GAA.[A232955] Other types of enzyme replacement therapy for the treatment of Pompe disease include [alglucosidase alfa] and [avalglucosidase alfa]. Cipaglucosidase alfa is conjugated with mannose-6-phosphate (M6P) N-glycans that bind to the cation-independent mannose-6-phosphate receptor (CI-MPR) in skeletal muscle, one of the main affected tissues in Pompe disease. Compared to alglucosidase alfa, cipaglucosidase alfa has a higher M6P content.[A232955, A232960] In December 2022, the EMA's Committee for Medicinal Products for Human Use (CHMP) recommended cipaglucosidase alfa be granted marketing authorization for the treatment of Pompe disease,[L45275] and the EMA fully approved the drug on March 27, 2023.[A259882] Cipaglucosidase alfa is coadministered with [miglustat], a small-molecule pharmacological chaperone that stabilizes the conformation of the enzyme.[A232955, A232960] In September 2023, the FDA also approved cipaglucosidase alfa for similar indications.[L49241]	Transporter activity	Transport of phosphorylated lysosomal enzymes from the Golgi complex and the cell surface to lysosomes. Lysosomal enzymes bearing phosphomannosyl residues bind specifically to mannose-6-phosphate receptors in the Golgi apparatus and the resulting receptor-ligand complex is transported to an acidic prelyosomal compartment where the low pH mediates the dissociation of the complex. This receptor also binds IGF2. Acts as a positive regulator of T-cell coactivation, by binding DPP4.	Lysosome membrane
IGF2R	P11717	ENSG00000197081	Total cholines	Biomarker	IGF2R -- Total cholines	0	4	N	Tier 3	1	N	Y	N	DB01277	Mecasermin	Mecasermin contains recombinant-DNA-engineered human insulin-like growth factor-1 (rhIGF-1)[FDA Label]. IGF-1 consists of 70 amino acids in a single chain with three intramolecular disulfide bridges and a molecular weight of 7649 daltons. The amino acid sequence of the product is identical to that of endogenous human IGF-1. The rhIGF-1 protein is synthesized in bacteria (E. coli) that have been modified by the addition of the gene for human IGF-1.	Transporter activity	Transport of phosphorylated lysosomal enzymes from the Golgi complex and the cell surface to lysosomes. Lysosomal enzymes bearing phosphomannosyl residues bind specifically to mannose-6-phosphate receptors in the Golgi apparatus and the resulting receptor-ligand complex is transported to an acidic prelyosomal compartment where the low pH mediates the dissociation of the complex. This receptor also binds IGF2. Acts as a positive regulator of T-cell coactivation, by binding DPP4.	Lysosome membrane
IGF2R	P11717	ENSG00000197081	Total cholines	Biomarker	IGF2R -- Total cholines	0	4	N	Tier 3	1	N	Y	N	DB02900	alpha-D-mannose 6-phosphate		Transporter activity	Transport of phosphorylated lysosomal enzymes from the Golgi complex and the cell surface to lysosomes. Lysosomal enzymes bearing phosphomannosyl residues bind specifically to mannose-6-phosphate receptors in the Golgi apparatus and the resulting receptor-ligand complex is transported to an acidic prelyosomal compartment where the low pH mediates the dissociation of the complex. This receptor also binds IGF2. Acts as a positive regulator of T-cell coactivation, by binding DPP4.	Lysosome membrane
IGF2R	P11717	ENSG00000197081	Total cholines	Biomarker	IGF2R -- Total cholines	0	4	N	Tier 3	1	N	Y	N	DB13173	Cerliponase alfa	Cerliponase alfa is an enzyme replacement treatment for a specific form of Batten disease. It was the first FDA-approved treatment to slow loss of walking ability (ambulation) in symptomatic pediatric patients 3 years of age and older with late infantile neuronal ceroid lipofuscinosis type 2 (CLN2), also known as tripeptidyl peptidase-1 (TPP1) deficiency. Intraventricular administration of the drug allows significant uptake into the brain. Cerliponase alfa was approved in April, 2017 (as Brineura).	Transporter activity	Transport of phosphorylated lysosomal enzymes from the Golgi complex and the cell surface to lysosomes. Lysosomal enzymes bearing phosphomannosyl residues bind specifically to mannose-6-phosphate receptors in the Golgi apparatus and the resulting receptor-ligand complex is transported to an acidic prelyosomal compartment where the low pH mediates the dissociation of the complex. This receptor also binds IGF2. Acts as a positive regulator of T-cell coactivation, by binding DPP4.	Lysosome membrane
IGF2R	P11717	ENSG00000197081	Total cholines	Biomarker	IGF2R -- Total cholines	0	4	N	Tier 3	1	N	Y	N	DB14751	Mecasermin rinfabate	Mecasermin rinfabate is approved for severe primary insulin-like growth factor (IGF) deficiency or in patients with GH gene deletion who have developed antibodies to growth hormone (GH)[A176020]. Mecasermin rinfabate is similar to [DB01277] in that both drugs contain recombinant DNA origin insulin-like growth factor 1 (IGF-1). Mecasermin rinfabate however, is already bound to recombinant DNA origin insulin-like growth factor binding protein 3 (IGFBP-3)[A12605]. The binding of IGF-1 to IGFBP-3 is said to extend the half life and reduce the clearance of IGF-1 in patients with growth hormone resistant syndromes and low levels of IGFBP-3 though this may represent <500 patients worldwide[A176065]. Mecasermin rinfabate manufactured by Insmed Incorporated under the brand name Iplex was approved by the FDA in 2005[L5722]. In 2007 Insmed withdrew their application for a marketing authorization with The European Medicines Agency[F4075].	Transporter activity	Transport of phosphorylated lysosomal enzymes from the Golgi complex and the cell surface to lysosomes. Lysosomal enzymes bearing phosphomannosyl residues bind specifically to mannose-6-phosphate receptors in the Golgi apparatus and the resulting receptor-ligand complex is transported to an acidic prelyosomal compartment where the low pH mediates the dissociation of the complex. This receptor also binds IGF2. Acts as a positive regulator of T-cell coactivation, by binding DPP4.	Lysosome membrane
IGF2R	P11717	ENSG00000197081	Total cholines	Biomarker	IGF2R -- Total cholines	0	4	N	Tier 3	1	N	Y	N	DB16099	Avalglucosidase alfa	Avalglucosidase alfa, or NeoGAA, is a drug for enzyme replacement therapy specifically designed for Pompe disease, a rare inherited neuromuscular disorder caused by the deficiency of the alpha-glucosidase (GAA) enzyme. GAA is an essential enzyme that hydrolyzes glycogen into free glucose for use in cellular functions. In Pompe disease, the GAA enzyme is missing and patients are unable to properly break down glycogen, resulting in the accumulation of glycogen within lysosomes and progressive disruption of cellular function, especially in smooth, cardiac, and skeletal muscle cells. Pompe disease is characterized by progressive muscle weakness and loss of motor function, including respiratory muscle weakness, which leads to premature death and debilitating effects on peopleâ€™s lives.[A232955] Avalglucosidase alfa is a recombinant form of GAA that restores deficient enzyme levels. First developed by Sanofi Genzyme, avalglucosidase alfa is a chemically modified version of [alglucosidase alfa], where synthetic bis-phosphorylated oligosaccharides were attached to the structure to improve cellular uptake of the drug and better muscle targeting.[A232960] On August 6, 2021, avalglucosidase alfa-ngpt was approved by the FDA under the market name Nexviazyme to treat patients one year of age and older with late-onset Pompe disease.[L35160] Late-onset Pompe disease is associated with a range of debilitating physical symptoms, such as progressive muscle weakness, including respiratory muscle weakness, and loss of motor function.[A232955] In clinical trials, avalglucosidase alfa improved lung function in patients with Pompe disease.[L35160] Avalglucosidase alfa was approved by Health Canada on November 15, 2021 for the treatment of patients older than six months of age with late-onset Pompe disease.[L39205] The EMA approved the drug on June 24, 2022.[L42720]	Transporter activity	Transport of phosphorylated lysosomal enzymes from the Golgi complex and the cell surface to lysosomes. Lysosomal enzymes bearing phosphomannosyl residues bind specifically to mannose-6-phosphate receptors in the Golgi apparatus and the resulting receptor-ligand complex is transported to an acidic prelyosomal compartment where the low pH mediates the dissociation of the complex. This receptor also binds IGF2. Acts as a positive regulator of T-cell coactivation, by binding DPP4.	Lysosome membrane
IGF2R	P11717	ENSG00000197081	Total cholines	Biomarker	IGF2R -- Total cholines	0	4	N	Tier 3	1	N	Y	N	DB16708	Cipaglucosidase alfa	Cipaglucosidase alfa (ATB200) is a novel recombinant human acid alpha-glucosidase (GAA) investigated for the treatment of patients with Pompe disease, a rare inherited metabolic disorder characterized by a deficiency in GAA.[A232955] Other types of enzyme replacement therapy for the treatment of Pompe disease include [alglucosidase alfa] and [avalglucosidase alfa]. Cipaglucosidase alfa is conjugated with mannose-6-phosphate (M6P) N-glycans that bind to the cation-independent mannose-6-phosphate receptor (CI-MPR) in skeletal muscle, one of the main affected tissues in Pompe disease. Compared to alglucosidase alfa, cipaglucosidase alfa has a higher M6P content.[A232955, A232960] In December 2022, the EMA's Committee for Medicinal Products for Human Use (CHMP) recommended cipaglucosidase alfa be granted marketing authorization for the treatment of Pompe disease,[L45275] and the EMA fully approved the drug on March 27, 2023.[A259882] Cipaglucosidase alfa is coadministered with [miglustat], a small-molecule pharmacological chaperone that stabilizes the conformation of the enzyme.[A232955, A232960] In September 2023, the FDA also approved cipaglucosidase alfa for similar indications.[L49241]	Transporter activity	Transport of phosphorylated lysosomal enzymes from the Golgi complex and the cell surface to lysosomes. Lysosomal enzymes bearing phosphomannosyl residues bind specifically to mannose-6-phosphate receptors in the Golgi apparatus and the resulting receptor-ligand complex is transported to an acidic prelyosomal compartment where the low pH mediates the dissociation of the complex. This receptor also binds IGF2. Acts as a positive regulator of T-cell coactivation, by binding DPP4.	Lysosome membrane
IGF2R	P11717	ENSG00000197081	Triglycerides	Biomarker	IGF2R -- Triglycerides	0	1	N	Tier 3	1	N	Y	N	DB01277	Mecasermin	Mecasermin contains recombinant-DNA-engineered human insulin-like growth factor-1 (rhIGF-1)[FDA Label]. IGF-1 consists of 70 amino acids in a single chain with three intramolecular disulfide bridges and a molecular weight of 7649 daltons. The amino acid sequence of the product is identical to that of endogenous human IGF-1. The rhIGF-1 protein is synthesized in bacteria (E. coli) that have been modified by the addition of the gene for human IGF-1.	Transporter activity	Transport of phosphorylated lysosomal enzymes from the Golgi complex and the cell surface to lysosomes. Lysosomal enzymes bearing phosphomannosyl residues bind specifically to mannose-6-phosphate receptors in the Golgi apparatus and the resulting receptor-ligand complex is transported to an acidic prelyosomal compartment where the low pH mediates the dissociation of the complex. This receptor also binds IGF2. Acts as a positive regulator of T-cell coactivation, by binding DPP4.	Lysosome membrane
IGF2R	P11717	ENSG00000197081	Triglycerides	Biomarker	IGF2R -- Triglycerides	0	1	N	Tier 3	1	N	Y	N	DB02900	alpha-D-mannose 6-phosphate		Transporter activity	Transport of phosphorylated lysosomal enzymes from the Golgi complex and the cell surface to lysosomes. Lysosomal enzymes bearing phosphomannosyl residues bind specifically to mannose-6-phosphate receptors in the Golgi apparatus and the resulting receptor-ligand complex is transported to an acidic prelyosomal compartment where the low pH mediates the dissociation of the complex. This receptor also binds IGF2. Acts as a positive regulator of T-cell coactivation, by binding DPP4.	Lysosome membrane
IGF2R	P11717	ENSG00000197081	Triglycerides	Biomarker	IGF2R -- Triglycerides	0	1	N	Tier 3	1	N	Y	N	DB13173	Cerliponase alfa	Cerliponase alfa is an enzyme replacement treatment for a specific form of Batten disease. It was the first FDA-approved treatment to slow loss of walking ability (ambulation) in symptomatic pediatric patients 3 years of age and older with late infantile neuronal ceroid lipofuscinosis type 2 (CLN2), also known as tripeptidyl peptidase-1 (TPP1) deficiency. Intraventricular administration of the drug allows significant uptake into the brain. Cerliponase alfa was approved in April, 2017 (as Brineura).	Transporter activity	Transport of phosphorylated lysosomal enzymes from the Golgi complex and the cell surface to lysosomes. Lysosomal enzymes bearing phosphomannosyl residues bind specifically to mannose-6-phosphate receptors in the Golgi apparatus and the resulting receptor-ligand complex is transported to an acidic prelyosomal compartment where the low pH mediates the dissociation of the complex. This receptor also binds IGF2. Acts as a positive regulator of T-cell coactivation, by binding DPP4.	Lysosome membrane
IGF2R	P11717	ENSG00000197081	Triglycerides	Biomarker	IGF2R -- Triglycerides	0	1	N	Tier 3	1	N	Y	N	DB14751	Mecasermin rinfabate	Mecasermin rinfabate is approved for severe primary insulin-like growth factor (IGF) deficiency or in patients with GH gene deletion who have developed antibodies to growth hormone (GH)[A176020]. Mecasermin rinfabate is similar to [DB01277] in that both drugs contain recombinant DNA origin insulin-like growth factor 1 (IGF-1). Mecasermin rinfabate however, is already bound to recombinant DNA origin insulin-like growth factor binding protein 3 (IGFBP-3)[A12605]. The binding of IGF-1 to IGFBP-3 is said to extend the half life and reduce the clearance of IGF-1 in patients with growth hormone resistant syndromes and low levels of IGFBP-3 though this may represent <500 patients worldwide[A176065]. Mecasermin rinfabate manufactured by Insmed Incorporated under the brand name Iplex was approved by the FDA in 2005[L5722]. In 2007 Insmed withdrew their application for a marketing authorization with The European Medicines Agency[F4075].	Transporter activity	Transport of phosphorylated lysosomal enzymes from the Golgi complex and the cell surface to lysosomes. Lysosomal enzymes bearing phosphomannosyl residues bind specifically to mannose-6-phosphate receptors in the Golgi apparatus and the resulting receptor-ligand complex is transported to an acidic prelyosomal compartment where the low pH mediates the dissociation of the complex. This receptor also binds IGF2. Acts as a positive regulator of T-cell coactivation, by binding DPP4.	Lysosome membrane
IGF2R	P11717	ENSG00000197081	Triglycerides	Biomarker	IGF2R -- Triglycerides	0	1	N	Tier 3	1	N	Y	N	DB16099	Avalglucosidase alfa	Avalglucosidase alfa, or NeoGAA, is a drug for enzyme replacement therapy specifically designed for Pompe disease, a rare inherited neuromuscular disorder caused by the deficiency of the alpha-glucosidase (GAA) enzyme. GAA is an essential enzyme that hydrolyzes glycogen into free glucose for use in cellular functions. In Pompe disease, the GAA enzyme is missing and patients are unable to properly break down glycogen, resulting in the accumulation of glycogen within lysosomes and progressive disruption of cellular function, especially in smooth, cardiac, and skeletal muscle cells. Pompe disease is characterized by progressive muscle weakness and loss of motor function, including respiratory muscle weakness, which leads to premature death and debilitating effects on peopleâ€™s lives.[A232955] Avalglucosidase alfa is a recombinant form of GAA that restores deficient enzyme levels. First developed by Sanofi Genzyme, avalglucosidase alfa is a chemically modified version of [alglucosidase alfa], where synthetic bis-phosphorylated oligosaccharides were attached to the structure to improve cellular uptake of the drug and better muscle targeting.[A232960] On August 6, 2021, avalglucosidase alfa-ngpt was approved by the FDA under the market name Nexviazyme to treat patients one year of age and older with late-onset Pompe disease.[L35160] Late-onset Pompe disease is associated with a range of debilitating physical symptoms, such as progressive muscle weakness, including respiratory muscle weakness, and loss of motor function.[A232955] In clinical trials, avalglucosidase alfa improved lung function in patients with Pompe disease.[L35160] Avalglucosidase alfa was approved by Health Canada on November 15, 2021 for the treatment of patients older than six months of age with late-onset Pompe disease.[L39205] The EMA approved the drug on June 24, 2022.[L42720]	Transporter activity	Transport of phosphorylated lysosomal enzymes from the Golgi complex and the cell surface to lysosomes. Lysosomal enzymes bearing phosphomannosyl residues bind specifically to mannose-6-phosphate receptors in the Golgi apparatus and the resulting receptor-ligand complex is transported to an acidic prelyosomal compartment where the low pH mediates the dissociation of the complex. This receptor also binds IGF2. Acts as a positive regulator of T-cell coactivation, by binding DPP4.	Lysosome membrane
IGF2R	P11717	ENSG00000197081	Triglycerides	Biomarker	IGF2R -- Triglycerides	0	1	N	Tier 3	1	N	Y	N	DB16708	Cipaglucosidase alfa	Cipaglucosidase alfa (ATB200) is a novel recombinant human acid alpha-glucosidase (GAA) investigated for the treatment of patients with Pompe disease, a rare inherited metabolic disorder characterized by a deficiency in GAA.[A232955] Other types of enzyme replacement therapy for the treatment of Pompe disease include [alglucosidase alfa] and [avalglucosidase alfa]. Cipaglucosidase alfa is conjugated with mannose-6-phosphate (M6P) N-glycans that bind to the cation-independent mannose-6-phosphate receptor (CI-MPR) in skeletal muscle, one of the main affected tissues in Pompe disease. Compared to alglucosidase alfa, cipaglucosidase alfa has a higher M6P content.[A232955, A232960] In December 2022, the EMA's Committee for Medicinal Products for Human Use (CHMP) recommended cipaglucosidase alfa be granted marketing authorization for the treatment of Pompe disease,[L45275] and the EMA fully approved the drug on March 27, 2023.[A259882] Cipaglucosidase alfa is coadministered with [miglustat], a small-molecule pharmacological chaperone that stabilizes the conformation of the enzyme.[A232955, A232960] In September 2023, the FDA also approved cipaglucosidase alfa for similar indications.[L49241]	Transporter activity	Transport of phosphorylated lysosomal enzymes from the Golgi complex and the cell surface to lysosomes. Lysosomal enzymes bearing phosphomannosyl residues bind specifically to mannose-6-phosphate receptors in the Golgi apparatus and the resulting receptor-ligand complex is transported to an acidic prelyosomal compartment where the low pH mediates the dissociation of the complex. This receptor also binds IGF2. Acts as a positive regulator of T-cell coactivation, by binding DPP4.	Lysosome membrane
IGF2R	P11717	ENSG00000197081	Very low-density lipoprotein cholesterol	Biomarker	IGF2R -- Very low-density lipoprotein cholesterol	0	2	N	Tier 3	1	N	Y	N	DB01277	Mecasermin	Mecasermin contains recombinant-DNA-engineered human insulin-like growth factor-1 (rhIGF-1)[FDA Label]. IGF-1 consists of 70 amino acids in a single chain with three intramolecular disulfide bridges and a molecular weight of 7649 daltons. The amino acid sequence of the product is identical to that of endogenous human IGF-1. The rhIGF-1 protein is synthesized in bacteria (E. coli) that have been modified by the addition of the gene for human IGF-1.	Transporter activity	Transport of phosphorylated lysosomal enzymes from the Golgi complex and the cell surface to lysosomes. Lysosomal enzymes bearing phosphomannosyl residues bind specifically to mannose-6-phosphate receptors in the Golgi apparatus and the resulting receptor-ligand complex is transported to an acidic prelyosomal compartment where the low pH mediates the dissociation of the complex. This receptor also binds IGF2. Acts as a positive regulator of T-cell coactivation, by binding DPP4.	Lysosome membrane
IGF2R	P11717	ENSG00000197081	Very low-density lipoprotein cholesterol	Biomarker	IGF2R -- Very low-density lipoprotein cholesterol	0	2	N	Tier 3	1	N	Y	N	DB02900	alpha-D-mannose 6-phosphate		Transporter activity	Transport of phosphorylated lysosomal enzymes from the Golgi complex and the cell surface to lysosomes. Lysosomal enzymes bearing phosphomannosyl residues bind specifically to mannose-6-phosphate receptors in the Golgi apparatus and the resulting receptor-ligand complex is transported to an acidic prelyosomal compartment where the low pH mediates the dissociation of the complex. This receptor also binds IGF2. Acts as a positive regulator of T-cell coactivation, by binding DPP4.	Lysosome membrane
IGF2R	P11717	ENSG00000197081	Very low-density lipoprotein cholesterol	Biomarker	IGF2R -- Very low-density lipoprotein cholesterol	0	2	N	Tier 3	1	N	Y	N	DB13173	Cerliponase alfa	Cerliponase alfa is an enzyme replacement treatment for a specific form of Batten disease. It was the first FDA-approved treatment to slow loss of walking ability (ambulation) in symptomatic pediatric patients 3 years of age and older with late infantile neuronal ceroid lipofuscinosis type 2 (CLN2), also known as tripeptidyl peptidase-1 (TPP1) deficiency. Intraventricular administration of the drug allows significant uptake into the brain. Cerliponase alfa was approved in April, 2017 (as Brineura).	Transporter activity	Transport of phosphorylated lysosomal enzymes from the Golgi complex and the cell surface to lysosomes. Lysosomal enzymes bearing phosphomannosyl residues bind specifically to mannose-6-phosphate receptors in the Golgi apparatus and the resulting receptor-ligand complex is transported to an acidic prelyosomal compartment where the low pH mediates the dissociation of the complex. This receptor also binds IGF2. Acts as a positive regulator of T-cell coactivation, by binding DPP4.	Lysosome membrane
IGF2R	P11717	ENSG00000197081	Very low-density lipoprotein cholesterol	Biomarker	IGF2R -- Very low-density lipoprotein cholesterol	0	2	N	Tier 3	1	N	Y	N	DB14751	Mecasermin rinfabate	Mecasermin rinfabate is approved for severe primary insulin-like growth factor (IGF) deficiency or in patients with GH gene deletion who have developed antibodies to growth hormone (GH)[A176020]. Mecasermin rinfabate is similar to [DB01277] in that both drugs contain recombinant DNA origin insulin-like growth factor 1 (IGF-1). Mecasermin rinfabate however, is already bound to recombinant DNA origin insulin-like growth factor binding protein 3 (IGFBP-3)[A12605]. The binding of IGF-1 to IGFBP-3 is said to extend the half life and reduce the clearance of IGF-1 in patients with growth hormone resistant syndromes and low levels of IGFBP-3 though this may represent <500 patients worldwide[A176065]. Mecasermin rinfabate manufactured by Insmed Incorporated under the brand name Iplex was approved by the FDA in 2005[L5722]. In 2007 Insmed withdrew their application for a marketing authorization with The European Medicines Agency[F4075].	Transporter activity	Transport of phosphorylated lysosomal enzymes from the Golgi complex and the cell surface to lysosomes. Lysosomal enzymes bearing phosphomannosyl residues bind specifically to mannose-6-phosphate receptors in the Golgi apparatus and the resulting receptor-ligand complex is transported to an acidic prelyosomal compartment where the low pH mediates the dissociation of the complex. This receptor also binds IGF2. Acts as a positive regulator of T-cell coactivation, by binding DPP4.	Lysosome membrane
IGF2R	P11717	ENSG00000197081	Very low-density lipoprotein cholesterol	Biomarker	IGF2R -- Very low-density lipoprotein cholesterol	0	2	N	Tier 3	1	N	Y	N	DB16099	Avalglucosidase alfa	Avalglucosidase alfa, or NeoGAA, is a drug for enzyme replacement therapy specifically designed for Pompe disease, a rare inherited neuromuscular disorder caused by the deficiency of the alpha-glucosidase (GAA) enzyme. GAA is an essential enzyme that hydrolyzes glycogen into free glucose for use in cellular functions. In Pompe disease, the GAA enzyme is missing and patients are unable to properly break down glycogen, resulting in the accumulation of glycogen within lysosomes and progressive disruption of cellular function, especially in smooth, cardiac, and skeletal muscle cells. Pompe disease is characterized by progressive muscle weakness and loss of motor function, including respiratory muscle weakness, which leads to premature death and debilitating effects on peopleâ€™s lives.[A232955] Avalglucosidase alfa is a recombinant form of GAA that restores deficient enzyme levels. First developed by Sanofi Genzyme, avalglucosidase alfa is a chemically modified version of [alglucosidase alfa], where synthetic bis-phosphorylated oligosaccharides were attached to the structure to improve cellular uptake of the drug and better muscle targeting.[A232960] On August 6, 2021, avalglucosidase alfa-ngpt was approved by the FDA under the market name Nexviazyme to treat patients one year of age and older with late-onset Pompe disease.[L35160] Late-onset Pompe disease is associated with a range of debilitating physical symptoms, such as progressive muscle weakness, including respiratory muscle weakness, and loss of motor function.[A232955] In clinical trials, avalglucosidase alfa improved lung function in patients with Pompe disease.[L35160] Avalglucosidase alfa was approved by Health Canada on November 15, 2021 for the treatment of patients older than six months of age with late-onset Pompe disease.[L39205] The EMA approved the drug on June 24, 2022.[L42720]	Transporter activity	Transport of phosphorylated lysosomal enzymes from the Golgi complex and the cell surface to lysosomes. Lysosomal enzymes bearing phosphomannosyl residues bind specifically to mannose-6-phosphate receptors in the Golgi apparatus and the resulting receptor-ligand complex is transported to an acidic prelyosomal compartment where the low pH mediates the dissociation of the complex. This receptor also binds IGF2. Acts as a positive regulator of T-cell coactivation, by binding DPP4.	Lysosome membrane
IGF2R	P11717	ENSG00000197081	Very low-density lipoprotein cholesterol	Biomarker	IGF2R -- Very low-density lipoprotein cholesterol	0	2	N	Tier 3	1	N	Y	N	DB16708	Cipaglucosidase alfa	Cipaglucosidase alfa (ATB200) is a novel recombinant human acid alpha-glucosidase (GAA) investigated for the treatment of patients with Pompe disease, a rare inherited metabolic disorder characterized by a deficiency in GAA.[A232955] Other types of enzyme replacement therapy for the treatment of Pompe disease include [alglucosidase alfa] and [avalglucosidase alfa]. Cipaglucosidase alfa is conjugated with mannose-6-phosphate (M6P) N-glycans that bind to the cation-independent mannose-6-phosphate receptor (CI-MPR) in skeletal muscle, one of the main affected tissues in Pompe disease. Compared to alglucosidase alfa, cipaglucosidase alfa has a higher M6P content.[A232955, A232960] In December 2022, the EMA's Committee for Medicinal Products for Human Use (CHMP) recommended cipaglucosidase alfa be granted marketing authorization for the treatment of Pompe disease,[L45275] and the EMA fully approved the drug on March 27, 2023.[A259882] Cipaglucosidase alfa is coadministered with [miglustat], a small-molecule pharmacological chaperone that stabilizes the conformation of the enzyme.[A232955, A232960] In September 2023, the FDA also approved cipaglucosidase alfa for similar indications.[L49241]	Transporter activity	Transport of phosphorylated lysosomal enzymes from the Golgi complex and the cell surface to lysosomes. Lysosomal enzymes bearing phosphomannosyl residues bind specifically to mannose-6-phosphate receptors in the Golgi apparatus and the resulting receptor-ligand complex is transported to an acidic prelyosomal compartment where the low pH mediates the dissociation of the complex. This receptor also binds IGF2. Acts as a positive regulator of T-cell coactivation, by binding DPP4.	Lysosome membrane
FGF5	P12034	ENSG00000138675	Descending aorta diameter	Cardiovascular	FGF5 -- Descending aorta diameter	1	0	N	Tier 3	5	N	Y	N	NA	NA	NA	NA	NA	NA
FGF5	P12034	ENSG00000138675	Diastolic blood pressure	Cardiovascular	FGF5 -- Diastolic blood pressure	1	0	N	Tier 3	5	N	Y	N	NA	NA	NA	NA	NA	NA
FGF5	P12034	ENSG00000138675	Hypertension	Cardiovascular	FGF5 -- Hypertension	1	0	N	Tier 3	5	N	Y	N	NA	NA	NA	NA	NA	NA
FGF5	P12034	ENSG00000138675	Systolic blood pressure	Cardiovascular	FGF5 -- Systolic blood pressure	1	0	N	Tier 3	5	N	Y	N	NA	NA	NA	NA	NA	NA
FABP2	P12104	ENSG00000145384	Coronary artery disease	Cardiovascular	FABP2 -- Coronary artery disease	0	1	N	Tier 2	0	Y	N	N	DB01050	Ibuprofen	Ibuprofen is a non-steroidal anti-inflammatory drug (NSAID) derived from propionic acid and it is considered the first of the propionics.[A39074] The formula of ibuprofen is 2-(4-isobutylphenyl) propionic acid and its initial development was in 1960 while researching for a safer alternative for aspirin.[A39075] Ibuprofen was finally patented in 1961 and this drug was first launched against rheumatoid arthritis in the UK in 1969 and USA in 1974. It was the first available over-the-counter NSAID.[A39076] On the available products, ibuprofen is administered as a racemic mixture. Once administered, the R-enantiomer undergoes extensive interconversion to the S-enantiomer _in vivo_ by the activity of the alpha-methylacyl-CoA racemase. In particular, it is generally proposed that the S-enantiomer is capable of eliciting stronger pharmacological activity than the R-enantiomer.[A39194]	Transporter activity	FABP are thought to play a role in the intracellular transport of long-chain fatty acids and their acyl-CoA esters. FABP2 is probably involved in triglyceride-rich lipoprotein synthesis. Binds saturated long-chain fatty acids with a high affinity, but binds with a lower affinity to unsaturated long-chain fatty acids. FABP2 may also help maintain energy homeostasis by functioning as a lipid sensor.	Cytoplasm
FABP2	P12104	ENSG00000145384	Coronary artery disease	Cardiovascular	FABP2 -- Coronary artery disease	0	1	N	Tier 2	0	Y	N	N	DB09213	Dexibuprofen	Dexibuprofen, S(+)-ibuprofen, is a non-steroidal anti-inflammatory drug (NSAID). It is a pharmacologically effective enantiomer of racemic ibuprofen that differs in physicochemical properties. It is proposed to be more pharmacologically active and tolerable with a better safety profile than ibuprofen due to higher concentration of active S enantiomer. Dexibuprofen has a slower dissolution rate in the simulated gastric and enteric juices compared with the racemic ibuprofen and displays improved oral bioavilability [A19259]. For Metabolism, Enzymes, Carriers, Transporters Sections, refer to [Ibuprofen].	Transporter activity	FABP are thought to play a role in the intracellular transport of long-chain fatty acids and their acyl-CoA esters. FABP2 is probably involved in triglyceride-rich lipoprotein synthesis. Binds saturated long-chain fatty acids with a high affinity, but binds with a lower affinity to unsaturated long-chain fatty acids. FABP2 may also help maintain energy homeostasis by functioning as a lipid sensor.	Cytoplasm
COL6A1	P12109	ENSG00000142156	Body fat-free mass	Anthropometry	COL6A1 -- Body fat-free mass	0	1	N	Tier 3	0	N	Y	N	NA	NA	NA	NA	NA	NA
COL6A1	P12109	ENSG00000142156	Height	Anthropometry	COL6A1 -- Height	0	2	N	Tier 3	0	N	Y	N	NA	NA	NA	NA	NA	NA
COL6A1	P12109	ENSG00000142156	Hip circumference	Anthropometry	COL6A1 -- Hip circumference	0	1	N	Tier 3	0	N	Y	N	NA	NA	NA	NA	NA	NA
COL6A1	P12109	ENSG00000142156	Pulse pressure	Cardiovascular	COL6A1 -- Pulse pressure	0	1	N	Tier 3	0	N	Y	N	NA	NA	NA	NA	NA	NA
COL6A1	P12109	ENSG00000142156	Waist circumference	Anthropometry	COL6A1 -- Waist circumference	0	1	N	Tier 3	0	N	Y	N	NA	NA	NA	NA	NA	NA
COL6A1	P12109	ENSG00000142156	Weight	Anthropometry	COL6A1 -- Weight	0	1	N	Tier 3	0	N	Y	N	NA	NA	NA	NA	NA	NA
COL6A2	P12110	ENSG00000142173	Body fat-free mass	Anthropometry	COL6A2 -- Body fat-free mass	0	3	N	Tier 3	0	N	Y	N	NA	NA	NA	NA	NA	NA
COL6A2	P12110	ENSG00000142173	Forced expiratory volume in 1-second (FEV1)	Respiratory	COL6A2 -- Forced expiratory volume in 1-second (FEV1)	0	3	N	Tier 3	0	N	Y	N	NA	NA	NA	NA	NA	NA
COL6A2	P12110	ENSG00000142173	Forced vital capacity (FVC)	Respiratory	COL6A2 -- Forced vital capacity (FVC)	3	0	N	Tier 3	0	N	Y	N	NA	NA	NA	NA	NA	NA
COL6A2	P12110	ENSG00000142173	Height	Anthropometry	COL6A2 -- Height	0	3	N	Tier 3	0	N	Y	N	NA	NA	NA	NA	NA	NA
COL6A2	P12110	ENSG00000142173	Low density lipoprotein cholesterol levels	Biomarker	COL6A2 -- Low density lipoprotein cholesterol levels	0	3	N	Tier 3	0	N	Y	N	NA	NA	NA	NA	NA	NA
COL6A3	P12111	ENSG00000163359	Height	Anthropometry	COL6A3 -- Height	0	4	N	Tier 3	0	N	Y	N	NA	NA	NA	NA	NA	NA
COL6A3	P12111	ENSG00000163359	Ascending aorta diameter	Cardiovascular	COL6A3 -- Ascending aorta diameter	0	2	N	Tier 3	0	N	Y	N	NA	NA	NA	NA	NA	NA
COL6A3	P12111	ENSG00000163359	Coronary artery disease	Cardiovascular	COL6A3 -- Coronary artery disease	4	0	N	Tier 3	0	N	Y	N	NA	NA	NA	NA	NA	NA
COL6A3	P12111	ENSG00000163359	Descending aorta diameter	Cardiovascular	COL6A3 -- Descending aorta diameter	0	2	N	Tier 3	0	N	Y	N	NA	NA	NA	NA	NA	NA
COL6A3	P12111	ENSG00000163359	Forced expiratory volume in 1-second (FEV1)	Respiratory	COL6A3 -- Forced expiratory volume in 1-second (FEV1)	0	4	N	Tier 3	0	N	Y	N	NA	NA	NA	NA	NA	NA
COL6A3	P12111	ENSG00000163359	Pulse pressure	Cardiovascular	COL6A3 -- Pulse pressure	2	0	N	Tier 3	0	N	Y	N	NA	NA	NA	NA	NA	NA
FCGR2A	P12318	ENSG00000143226	Apolipoprotein A1	Biomarker	FCGR2A -- Apolipoprotein A1	0	1	N	Tier 3	6	N	Y	N	DB00002	Cetuximab	Cetuximab is a recombinant chimeric human/mouse IgG1 monoclonal antibody that competitively binds to epidermal growth factor receptor (EGFR) and competitively inhibits the binding of epidermal growth factor (EGF).[A227973] EGFR is a member of the ErbB family of receptor tyrosine kinases found in both normal and tumour cells; it is responsible for regulating epithelial tissue development and homeostasis.[A228083] EGFR has been implicated in various types of cancer, as it is often overexpressed in malignant cells [A227973] and EGFR overexpression has been linked to more advanced disease and poor prognosis.[A227963] EGFR is often mutated in certain types of cancer and serves as a driver of tumorigenesis.[A228083] _In vitro_, cetuximab was shown to mediate anti-tumour effects in numerous cancer cell lines and human tumour xenografts.[A227963] Approved by the FDA in February 2004 under the brand name ERBITUX, cetuximab is used for the treatment of head and neck cancer and metastatic, KRAS wild-type colorectal cancer, and metastatic colorectal cancer with a BRAF V600E mutation.[A227963,L39045] It has also been investigated in advanced colorectal cancer, EGFR-expressing non-small cell lung cancer (NSCLC), and unresectable squamous cell skin cancer.[L31418] Cetuximab is administered via intravenous infusion and is used as monotherapy or in combination with other chemotherapies, including platinum agents, radiation therapy, [leucovorin], [fluorouracil], and [irinotecan].[L30448]		Binds to the Fc region of immunoglobulins gamma. Low affinity receptor. By binding to IgG it initiates cellular responses against pathogens and soluble antigens. Promotes phagocytosis of opsonized antigens.	Cell membrane
FCGR2A	P12318	ENSG00000143226	Apolipoprotein A1	Biomarker	FCGR2A -- Apolipoprotein A1	0	1	N	Tier 3	6	N	Y	N	DB00005	Etanercept	Dimeric fusion protein consisting of the extracellular ligand-binding portion of the human 75 kilodalton (p75) tumor necrosis factor receptor (TNFR) linked to the Fc portion of human IgG1.[L14862,A216522] The Fc component of etanercept contains the CH2 domain, the CH3 domain and hinge region, but not the CH1 domain of IgG1. Etanercept is produced by recombinant DNA technology in a Chinese hamster ovary (CHO) mammalian cell expression system. It consists of 934 amino acids. It is used to treat or manage a variety of inflammatory conditions including rheumatoid arthritis (RA), ankylosing spondylitis (AS), and juvenile idiopathic poly-articular arthritis (JIA).		Binds to the Fc region of immunoglobulins gamma. Low affinity receptor. By binding to IgG it initiates cellular responses against pathogens and soluble antigens. Promotes phagocytosis of opsonized antigens.	Cell membrane
FCGR2A	P12318	ENSG00000143226	Apolipoprotein A1	Biomarker	FCGR2A -- Apolipoprotein A1	0	1	N	Tier 3	6	N	Y	N	DB00028	Human immunoglobulin G	Intravenous immunoglobulin (IVIg) is a mixture of IgG1 and other antibodies derived from healthy human plasma via Cohn fractionation. The purification process includes cold alcohol fractionation, polyethylene glycol precipitation, and ion exchange chromatography. IVIg contains the same distribution of IgG antibody subclasses as is found in the general human population. IgG subclasses are fully represented in the following proportions: 70.3% IgG1, 24.7% IgG2, 3.1% IgG3, and 1.9% IgG4. IVIg is used in the treatment of immunodeficiencies, as well as autoimmune and inflammatory disorders.		Binds to the Fc region of immunoglobulins gamma. Low affinity receptor. By binding to IgG it initiates cellular responses against pathogens and soluble antigens. Promotes phagocytosis of opsonized antigens.	Cell membrane
FCGR2A	P12318	ENSG00000143226	Apolipoprotein A1	Biomarker	FCGR2A -- Apolipoprotein A1	0	1	N	Tier 3	6	N	Y	N	DB00054	Abciximab	Abciximab is a Fab fragment of the chimeric human-murine monoclonal antibody 7E3. Abciximab binds to the glycoprotein (GP) IIb/IIIa receptor of human platelets and inhibits platelet aggregation by preventing the binding of fibrinogen, von Willebrand factor, and other adhesive molecules. It also binds to vitronectin (Î±vÎ²3) receptor found on platelets and vessel wall endothelial and smooth muscle cells.		Binds to the Fc region of immunoglobulins gamma. Low affinity receptor. By binding to IgG it initiates cellular responses against pathogens and soluble antigens. Promotes phagocytosis of opsonized antigens.	Cell membrane
FCGR2A	P12318	ENSG00000143226	Apolipoprotein A1	Biomarker	FCGR2A -- Apolipoprotein A1	0	1	N	Tier 3	6	N	Y	N	DB00087	Alemtuzumab	Alemtuzumab is a humanized monoclonal antibody specific to lymphocyte antigens. It is a recombinant DNA-derived humanized monoclonal antibody (Campath-1H) that is directed against the 21-28 kD cell surface glycoprotein, CD52. The Campath-1H antibody is an IgG1 kappa with the human variable framework and constant regions, and complementarity-determining regions from a murine (rat) monoclonal antibody (Campath-1G). Alemtuzumab is produced in mammalian cell (Chinese hamster ovary) suspension culture in a medium containing neomycin.[L43397] Alemtuzumab was approved by the FDA in 2001.[L43397] It is marketed as LEMTRADA for multiple sclerosis (MS) treatment and CAMPTAH for B-cell chronic lymphocytic leukemia (B-CLL). The dose of alemtuzumab used for B-CLL is much higher than that for MS, and also at more frequent dosing.[L43397, L30335]		Binds to the Fc region of immunoglobulins gamma. Low affinity receptor. By binding to IgG it initiates cellular responses against pathogens and soluble antigens. Promotes phagocytosis of opsonized antigens.	Cell membrane
FCGR2A	P12318	ENSG00000143226	Apolipoprotein A1	Biomarker	FCGR2A -- Apolipoprotein A1	0	1	N	Tier 3	6	N	Y	N	DB00111	Daclizumab	Humanized IgG1 Mab that binds to the human interleukin-2 receptor (anti-Tac or anti-CD25). Daclizumab is a composite of human (90%) and murine (10%) antibody sequences. The human sequences were derived from the constant domains of human IgG1 and the variable framework regions of the Eu myeloma antibody. The murine sequences were derived from the complementarity-determining regions of a murine anti-Tac antibody. On 22 April 2008, Roche Registration Limited chose to voluntarily withdraw the marketing authorization for their product Zenapax (daclizumab), as indicated for the prophylaxis of acute organ rejection in de novo allogeneic renal transplantation and used concomitantly with an immunosuppressive regimen like cyclosporine and corticosteroids in patients who are not hight immunized, for commercial reasons and confirmed that this decision was not related to any safety concerns associated with the use of Zenapax (daclizumab) [L1744]. Regardless of the withdrawal of Zenapax, Biogen and Abbvie's Zinbryta (daclizumab), as indicated for the treatment of adult patients with relapsing forms of multiple sclerosis, was approved for use by the FDA in 2016 [L1746]. Despite being approved for use, Zinbryta (daclizumab)'s complex pre-existing safety profile consisting of its restricted availability through a Risk Evaluation and Mitigation Strategy program [L1738] and its black box warning for possible hepatic injury, autoimmune hepatitis, and other immune mediated disorders [L1738] meant its therapeutic usage, adverse effects, and prescribing information was subject to continuous monitoring and updating. Although Zinbryta (daclizumab) was available for patients as needed until 30 April 2018, Biogen and Abbvie announced a voluntary withdrawal of their product Zinbryta (daclizumab) from the global market on 2 March 2018 [L1738]. This withdrawal was concurrent to the European Medicines Agency announcement of a recall owing to 12 worldwide reports of serious inflammatory brain disorders associated with the use of Zinbryta (daclizumab) [L1738].		Binds to the Fc region of immunoglobulins gamma. Low affinity receptor. By binding to IgG it initiates cellular responses against pathogens and soluble antigens. Promotes phagocytosis of opsonized antigens.	Cell membrane
FCGR2A	P12318	ENSG00000143226	Apolipoprotein A1	Biomarker	FCGR2A -- Apolipoprotein A1	0	1	N	Tier 3	6	N	Y	N	DB00112	Bevacizumab	There is a great deal of evidence indicating that vascular endothelial growth factor (VEGF) is important for the survival and proliferation of cancer cells.[A192939,A192837,A192891,A193275] VEGF plays an important role in angiogenesis, lymphangiogenesis, and tumor growth, which are all factors that contribute to its attractiveness as a therapeutic target for anti-cancer therapies.[A192834,A192888,A192837,A192891,A192894] In 2004, bevacizumab (Avastin) gained FDA approval for specific types of cancer, and became the first antiangiogenic agent introduced to the market.[A193272,A193275] It is a humanized monoclonal IgG antibody, and inhibits angiogenesis by binding and neutralizing VEGF-A.[A192888,A192939] Bevacizumab is generally indicated for use in combination with different chemotherapy regimens which are specific to the type, severity, and stage of cancer.[L12648] Bevacizumab was approved by Health Canada on March 24, 2010 and by the European Commission on April 21, 2021.[L45793,L43130] There are several biosimilars of bevacizumab, such as bevacizumab-awwb, bevacizumab-maly, bevacizumab-adcd, and bevacizumab-tnjn. Interestingly, researchers have identified higher VEGF expression in patients with COVID-19, which may contribute to lung pathologies including acute respiratory syndrome (ARDS) and acute lung injury (ALI).[L12699] As such, bevacizumab is being investigated for the treatment of lung complications associated with severe cases of COVID-19.[L12699]		Binds to the Fc region of immunoglobulins gamma. Low affinity receptor. By binding to IgG it initiates cellular responses against pathogens and soluble antigens. Promotes phagocytosis of opsonized antigens.	Cell membrane
FCGR2A	P12318	ENSG00000143226	Apolipoprotein A1	Biomarker	FCGR2A -- Apolipoprotein A1	0	1	N	Tier 3	6	N	Y	N	DB06607	Catumaxomab	Catumaxumab is a trifunctional monoclonal antibody developed for use in cancer treatment. It has affinity for T-cells, accessory immune cells, and cancer cells. Catumaxumab was initially authorized for market by the European Medicines Agency in April 2009 for the treatment of malignant ascites [L1122]. Its market authorization was withdrawn in the EU in June 2017 at the manufacturer's request due to the company's insolvency. Catumaxumab was approved for market in Canada in May 2012 for the same condition [FDA Label]. It is currently available under the brand name Removab.		Binds to the Fc region of immunoglobulins gamma. Low affinity receptor. By binding to IgG it initiates cellular responses against pathogens and soluble antigens. Promotes phagocytosis of opsonized antigens.	Cell membrane
FCGR2A	P12318	ENSG00000143226	Apolipoprotein A1	Biomarker	FCGR2A -- Apolipoprotein A1	0	1	N	Tier 3	6	N	Y	N	DB11767	Sarilumab	Sarilumab is a fully human anti-interleukin 6 (IL-6) receptor monoclonal IgG1 antibody that binds to both membrane-bound and soluble IL-6 receptor forms, thus blocking the cis- and trans-inflammatory signalling cascades of IL-6.[A27262] Sarilumab was developed by Sanofi and Regeneron Pharmaceuticals, Inc; it was US FDA-approved in May 2017 and followed by EU approval in June 2017 for the treatment of moderate to severe rheumatoid arthritis (RA) in combination with methotrexate.[A27265] RA is a chronic inflammatory disease characterized by polyarthritis, and its treatment has been challenged by the different responses in every patient.[A27264] Subcutaneous administration of sarilumab has been shown to decrease acute-phase reactant levels and improve clinical RA symptoms.[A27263]		Binds to the Fc region of immunoglobulins gamma. Low affinity receptor. By binding to IgG it initiates cellular responses against pathogens and soluble antigens. Promotes phagocytosis of opsonized antigens.	Cell membrane
FCGR2A	P12318	ENSG00000143226	Parkinson's disease	Neurological	FCGR2A -- Parkinson's disease	1	0	N	Tier 3	6	N	Y	N	DB00002	Cetuximab	Cetuximab is a recombinant chimeric human/mouse IgG1 monoclonal antibody that competitively binds to epidermal growth factor receptor (EGFR) and competitively inhibits the binding of epidermal growth factor (EGF).[A227973] EGFR is a member of the ErbB family of receptor tyrosine kinases found in both normal and tumour cells; it is responsible for regulating epithelial tissue development and homeostasis.[A228083] EGFR has been implicated in various types of cancer, as it is often overexpressed in malignant cells [A227973] and EGFR overexpression has been linked to more advanced disease and poor prognosis.[A227963] EGFR is often mutated in certain types of cancer and serves as a driver of tumorigenesis.[A228083] _In vitro_, cetuximab was shown to mediate anti-tumour effects in numerous cancer cell lines and human tumour xenografts.[A227963] Approved by the FDA in February 2004 under the brand name ERBITUX, cetuximab is used for the treatment of head and neck cancer and metastatic, KRAS wild-type colorectal cancer, and metastatic colorectal cancer with a BRAF V600E mutation.[A227963,L39045] It has also been investigated in advanced colorectal cancer, EGFR-expressing non-small cell lung cancer (NSCLC), and unresectable squamous cell skin cancer.[L31418] Cetuximab is administered via intravenous infusion and is used as monotherapy or in combination with other chemotherapies, including platinum agents, radiation therapy, [leucovorin], [fluorouracil], and [irinotecan].[L30448]		Binds to the Fc region of immunoglobulins gamma. Low affinity receptor. By binding to IgG it initiates cellular responses against pathogens and soluble antigens. Promotes phagocytosis of opsonized antigens.	Cell membrane
FCGR2A	P12318	ENSG00000143226	Parkinson's disease	Neurological	FCGR2A -- Parkinson's disease	1	0	N	Tier 3	6	N	Y	N	DB00005	Etanercept	Dimeric fusion protein consisting of the extracellular ligand-binding portion of the human 75 kilodalton (p75) tumor necrosis factor receptor (TNFR) linked to the Fc portion of human IgG1.[L14862,A216522] The Fc component of etanercept contains the CH2 domain, the CH3 domain and hinge region, but not the CH1 domain of IgG1. Etanercept is produced by recombinant DNA technology in a Chinese hamster ovary (CHO) mammalian cell expression system. It consists of 934 amino acids. It is used to treat or manage a variety of inflammatory conditions including rheumatoid arthritis (RA), ankylosing spondylitis (AS), and juvenile idiopathic poly-articular arthritis (JIA).		Binds to the Fc region of immunoglobulins gamma. Low affinity receptor. By binding to IgG it initiates cellular responses against pathogens and soluble antigens. Promotes phagocytosis of opsonized antigens.	Cell membrane
FCGR2A	P12318	ENSG00000143226	Parkinson's disease	Neurological	FCGR2A -- Parkinson's disease	1	0	N	Tier 3	6	N	Y	N	DB00028	Human immunoglobulin G	Intravenous immunoglobulin (IVIg) is a mixture of IgG1 and other antibodies derived from healthy human plasma via Cohn fractionation. The purification process includes cold alcohol fractionation, polyethylene glycol precipitation, and ion exchange chromatography. IVIg contains the same distribution of IgG antibody subclasses as is found in the general human population. IgG subclasses are fully represented in the following proportions: 70.3% IgG1, 24.7% IgG2, 3.1% IgG3, and 1.9% IgG4. IVIg is used in the treatment of immunodeficiencies, as well as autoimmune and inflammatory disorders.		Binds to the Fc region of immunoglobulins gamma. Low affinity receptor. By binding to IgG it initiates cellular responses against pathogens and soluble antigens. Promotes phagocytosis of opsonized antigens.	Cell membrane
FCGR2A	P12318	ENSG00000143226	Parkinson's disease	Neurological	FCGR2A -- Parkinson's disease	1	0	N	Tier 3	6	N	Y	N	DB00054	Abciximab	Abciximab is a Fab fragment of the chimeric human-murine monoclonal antibody 7E3. Abciximab binds to the glycoprotein (GP) IIb/IIIa receptor of human platelets and inhibits platelet aggregation by preventing the binding of fibrinogen, von Willebrand factor, and other adhesive molecules. It also binds to vitronectin (Î±vÎ²3) receptor found on platelets and vessel wall endothelial and smooth muscle cells.		Binds to the Fc region of immunoglobulins gamma. Low affinity receptor. By binding to IgG it initiates cellular responses against pathogens and soluble antigens. Promotes phagocytosis of opsonized antigens.	Cell membrane
FCGR2A	P12318	ENSG00000143226	Parkinson's disease	Neurological	FCGR2A -- Parkinson's disease	1	0	N	Tier 3	6	N	Y	N	DB00087	Alemtuzumab	Alemtuzumab is a humanized monoclonal antibody specific to lymphocyte antigens. It is a recombinant DNA-derived humanized monoclonal antibody (Campath-1H) that is directed against the 21-28 kD cell surface glycoprotein, CD52. The Campath-1H antibody is an IgG1 kappa with the human variable framework and constant regions, and complementarity-determining regions from a murine (rat) monoclonal antibody (Campath-1G). Alemtuzumab is produced in mammalian cell (Chinese hamster ovary) suspension culture in a medium containing neomycin.[L43397] Alemtuzumab was approved by the FDA in 2001.[L43397] It is marketed as LEMTRADA for multiple sclerosis (MS) treatment and CAMPTAH for B-cell chronic lymphocytic leukemia (B-CLL). The dose of alemtuzumab used for B-CLL is much higher than that for MS, and also at more frequent dosing.[L43397, L30335]		Binds to the Fc region of immunoglobulins gamma. Low affinity receptor. By binding to IgG it initiates cellular responses against pathogens and soluble antigens. Promotes phagocytosis of opsonized antigens.	Cell membrane
FCGR2A	P12318	ENSG00000143226	Parkinson's disease	Neurological	FCGR2A -- Parkinson's disease	1	0	N	Tier 3	6	N	Y	N	DB00111	Daclizumab	Humanized IgG1 Mab that binds to the human interleukin-2 receptor (anti-Tac or anti-CD25). Daclizumab is a composite of human (90%) and murine (10%) antibody sequences. The human sequences were derived from the constant domains of human IgG1 and the variable framework regions of the Eu myeloma antibody. The murine sequences were derived from the complementarity-determining regions of a murine anti-Tac antibody. On 22 April 2008, Roche Registration Limited chose to voluntarily withdraw the marketing authorization for their product Zenapax (daclizumab), as indicated for the prophylaxis of acute organ rejection in de novo allogeneic renal transplantation and used concomitantly with an immunosuppressive regimen like cyclosporine and corticosteroids in patients who are not hight immunized, for commercial reasons and confirmed that this decision was not related to any safety concerns associated with the use of Zenapax (daclizumab) [L1744]. Regardless of the withdrawal of Zenapax, Biogen and Abbvie's Zinbryta (daclizumab), as indicated for the treatment of adult patients with relapsing forms of multiple sclerosis, was approved for use by the FDA in 2016 [L1746]. Despite being approved for use, Zinbryta (daclizumab)'s complex pre-existing safety profile consisting of its restricted availability through a Risk Evaluation and Mitigation Strategy program [L1738] and its black box warning for possible hepatic injury, autoimmune hepatitis, and other immune mediated disorders [L1738] meant its therapeutic usage, adverse effects, and prescribing information was subject to continuous monitoring and updating. Although Zinbryta (daclizumab) was available for patients as needed until 30 April 2018, Biogen and Abbvie announced a voluntary withdrawal of their product Zinbryta (daclizumab) from the global market on 2 March 2018 [L1738]. This withdrawal was concurrent to the European Medicines Agency announcement of a recall owing to 12 worldwide reports of serious inflammatory brain disorders associated with the use of Zinbryta (daclizumab) [L1738].		Binds to the Fc region of immunoglobulins gamma. Low affinity receptor. By binding to IgG it initiates cellular responses against pathogens and soluble antigens. Promotes phagocytosis of opsonized antigens.	Cell membrane
FCGR2A	P12318	ENSG00000143226	Parkinson's disease	Neurological	FCGR2A -- Parkinson's disease	1	0	N	Tier 3	6	N	Y	N	DB00112	Bevacizumab	There is a great deal of evidence indicating that vascular endothelial growth factor (VEGF) is important for the survival and proliferation of cancer cells.[A192939,A192837,A192891,A193275] VEGF plays an important role in angiogenesis, lymphangiogenesis, and tumor growth, which are all factors that contribute to its attractiveness as a therapeutic target for anti-cancer therapies.[A192834,A192888,A192837,A192891,A192894] In 2004, bevacizumab (Avastin) gained FDA approval for specific types of cancer, and became the first antiangiogenic agent introduced to the market.[A193272,A193275] It is a humanized monoclonal IgG antibody, and inhibits angiogenesis by binding and neutralizing VEGF-A.[A192888,A192939] Bevacizumab is generally indicated for use in combination with different chemotherapy regimens which are specific to the type, severity, and stage of cancer.[L12648] Bevacizumab was approved by Health Canada on March 24, 2010 and by the European Commission on April 21, 2021.[L45793,L43130] There are several biosimilars of bevacizumab, such as bevacizumab-awwb, bevacizumab-maly, bevacizumab-adcd, and bevacizumab-tnjn. Interestingly, researchers have identified higher VEGF expression in patients with COVID-19, which may contribute to lung pathologies including acute respiratory syndrome (ARDS) and acute lung injury (ALI).[L12699] As such, bevacizumab is being investigated for the treatment of lung complications associated with severe cases of COVID-19.[L12699]		Binds to the Fc region of immunoglobulins gamma. Low affinity receptor. By binding to IgG it initiates cellular responses against pathogens and soluble antigens. Promotes phagocytosis of opsonized antigens.	Cell membrane
FCGR2A	P12318	ENSG00000143226	Parkinson's disease	Neurological	FCGR2A -- Parkinson's disease	1	0	N	Tier 3	6	N	Y	N	DB06607	Catumaxomab	Catumaxumab is a trifunctional monoclonal antibody developed for use in cancer treatment. It has affinity for T-cells, accessory immune cells, and cancer cells. Catumaxumab was initially authorized for market by the European Medicines Agency in April 2009 for the treatment of malignant ascites [L1122]. Its market authorization was withdrawn in the EU in June 2017 at the manufacturer's request due to the company's insolvency. Catumaxumab was approved for market in Canada in May 2012 for the same condition [FDA Label]. It is currently available under the brand name Removab.		Binds to the Fc region of immunoglobulins gamma. Low affinity receptor. By binding to IgG it initiates cellular responses against pathogens and soluble antigens. Promotes phagocytosis of opsonized antigens.	Cell membrane
FCGR2A	P12318	ENSG00000143226	Parkinson's disease	Neurological	FCGR2A -- Parkinson's disease	1	0	N	Tier 3	6	N	Y	N	DB11767	Sarilumab	Sarilumab is a fully human anti-interleukin 6 (IL-6) receptor monoclonal IgG1 antibody that binds to both membrane-bound and soluble IL-6 receptor forms, thus blocking the cis- and trans-inflammatory signalling cascades of IL-6.[A27262] Sarilumab was developed by Sanofi and Regeneron Pharmaceuticals, Inc; it was US FDA-approved in May 2017 and followed by EU approval in June 2017 for the treatment of moderate to severe rheumatoid arthritis (RA) in combination with methotrexate.[A27265] RA is a chronic inflammatory disease characterized by polyarthritis, and its treatment has been challenged by the different responses in every patient.[A27264] Subcutaneous administration of sarilumab has been shown to decrease acute-phase reactant levels and improve clinical RA symptoms.[A27263]		Binds to the Fc region of immunoglobulins gamma. Low affinity receptor. By binding to IgG it initiates cellular responses against pathogens and soluble antigens. Promotes phagocytosis of opsonized antigens.	Cell membrane
FCGR2A	P12318	ENSG00000143226	Total cholesterol levels	Biomarker	FCGR2A -- Total cholesterol levels	0	1	N	Tier 3	6	N	Y	N	DB00002	Cetuximab	Cetuximab is a recombinant chimeric human/mouse IgG1 monoclonal antibody that competitively binds to epidermal growth factor receptor (EGFR) and competitively inhibits the binding of epidermal growth factor (EGF).[A227973] EGFR is a member of the ErbB family of receptor tyrosine kinases found in both normal and tumour cells; it is responsible for regulating epithelial tissue development and homeostasis.[A228083] EGFR has been implicated in various types of cancer, as it is often overexpressed in malignant cells [A227973] and EGFR overexpression has been linked to more advanced disease and poor prognosis.[A227963] EGFR is often mutated in certain types of cancer and serves as a driver of tumorigenesis.[A228083] _In vitro_, cetuximab was shown to mediate anti-tumour effects in numerous cancer cell lines and human tumour xenografts.[A227963] Approved by the FDA in February 2004 under the brand name ERBITUX, cetuximab is used for the treatment of head and neck cancer and metastatic, KRAS wild-type colorectal cancer, and metastatic colorectal cancer with a BRAF V600E mutation.[A227963,L39045] It has also been investigated in advanced colorectal cancer, EGFR-expressing non-small cell lung cancer (NSCLC), and unresectable squamous cell skin cancer.[L31418] Cetuximab is administered via intravenous infusion and is used as monotherapy or in combination with other chemotherapies, including platinum agents, radiation therapy, [leucovorin], [fluorouracil], and [irinotecan].[L30448]		Binds to the Fc region of immunoglobulins gamma. Low affinity receptor. By binding to IgG it initiates cellular responses against pathogens and soluble antigens. Promotes phagocytosis of opsonized antigens.	Cell membrane
FCGR2A	P12318	ENSG00000143226	Total cholesterol levels	Biomarker	FCGR2A -- Total cholesterol levels	0	1	N	Tier 3	6	N	Y	N	DB00005	Etanercept	Dimeric fusion protein consisting of the extracellular ligand-binding portion of the human 75 kilodalton (p75) tumor necrosis factor receptor (TNFR) linked to the Fc portion of human IgG1.[L14862,A216522] The Fc component of etanercept contains the CH2 domain, the CH3 domain and hinge region, but not the CH1 domain of IgG1. Etanercept is produced by recombinant DNA technology in a Chinese hamster ovary (CHO) mammalian cell expression system. It consists of 934 amino acids. It is used to treat or manage a variety of inflammatory conditions including rheumatoid arthritis (RA), ankylosing spondylitis (AS), and juvenile idiopathic poly-articular arthritis (JIA).		Binds to the Fc region of immunoglobulins gamma. Low affinity receptor. By binding to IgG it initiates cellular responses against pathogens and soluble antigens. Promotes phagocytosis of opsonized antigens.	Cell membrane
FCGR2A	P12318	ENSG00000143226	Total cholesterol levels	Biomarker	FCGR2A -- Total cholesterol levels	0	1	N	Tier 3	6	N	Y	N	DB00028	Human immunoglobulin G	Intravenous immunoglobulin (IVIg) is a mixture of IgG1 and other antibodies derived from healthy human plasma via Cohn fractionation. The purification process includes cold alcohol fractionation, polyethylene glycol precipitation, and ion exchange chromatography. IVIg contains the same distribution of IgG antibody subclasses as is found in the general human population. IgG subclasses are fully represented in the following proportions: 70.3% IgG1, 24.7% IgG2, 3.1% IgG3, and 1.9% IgG4. IVIg is used in the treatment of immunodeficiencies, as well as autoimmune and inflammatory disorders.		Binds to the Fc region of immunoglobulins gamma. Low affinity receptor. By binding to IgG it initiates cellular responses against pathogens and soluble antigens. Promotes phagocytosis of opsonized antigens.	Cell membrane
FCGR2A	P12318	ENSG00000143226	Total cholesterol levels	Biomarker	FCGR2A -- Total cholesterol levels	0	1	N	Tier 3	6	N	Y	N	DB00054	Abciximab	Abciximab is a Fab fragment of the chimeric human-murine monoclonal antibody 7E3. Abciximab binds to the glycoprotein (GP) IIb/IIIa receptor of human platelets and inhibits platelet aggregation by preventing the binding of fibrinogen, von Willebrand factor, and other adhesive molecules. It also binds to vitronectin (Î±vÎ²3) receptor found on platelets and vessel wall endothelial and smooth muscle cells.		Binds to the Fc region of immunoglobulins gamma. Low affinity receptor. By binding to IgG it initiates cellular responses against pathogens and soluble antigens. Promotes phagocytosis of opsonized antigens.	Cell membrane
FCGR2A	P12318	ENSG00000143226	Total cholesterol levels	Biomarker	FCGR2A -- Total cholesterol levels	0	1	N	Tier 3	6	N	Y	N	DB00087	Alemtuzumab	Alemtuzumab is a humanized monoclonal antibody specific to lymphocyte antigens. It is a recombinant DNA-derived humanized monoclonal antibody (Campath-1H) that is directed against the 21-28 kD cell surface glycoprotein, CD52. The Campath-1H antibody is an IgG1 kappa with the human variable framework and constant regions, and complementarity-determining regions from a murine (rat) monoclonal antibody (Campath-1G). Alemtuzumab is produced in mammalian cell (Chinese hamster ovary) suspension culture in a medium containing neomycin.[L43397] Alemtuzumab was approved by the FDA in 2001.[L43397] It is marketed as LEMTRADA for multiple sclerosis (MS) treatment and CAMPTAH for B-cell chronic lymphocytic leukemia (B-CLL). The dose of alemtuzumab used for B-CLL is much higher than that for MS, and also at more frequent dosing.[L43397, L30335]		Binds to the Fc region of immunoglobulins gamma. Low affinity receptor. By binding to IgG it initiates cellular responses against pathogens and soluble antigens. Promotes phagocytosis of opsonized antigens.	Cell membrane
FCGR2A	P12318	ENSG00000143226	Total cholesterol levels	Biomarker	FCGR2A -- Total cholesterol levels	0	1	N	Tier 3	6	N	Y	N	DB00111	Daclizumab	Humanized IgG1 Mab that binds to the human interleukin-2 receptor (anti-Tac or anti-CD25). Daclizumab is a composite of human (90%) and murine (10%) antibody sequences. The human sequences were derived from the constant domains of human IgG1 and the variable framework regions of the Eu myeloma antibody. The murine sequences were derived from the complementarity-determining regions of a murine anti-Tac antibody. On 22 April 2008, Roche Registration Limited chose to voluntarily withdraw the marketing authorization for their product Zenapax (daclizumab), as indicated for the prophylaxis of acute organ rejection in de novo allogeneic renal transplantation and used concomitantly with an immunosuppressive regimen like cyclosporine and corticosteroids in patients who are not hight immunized, for commercial reasons and confirmed that this decision was not related to any safety concerns associated with the use of Zenapax (daclizumab) [L1744]. Regardless of the withdrawal of Zenapax, Biogen and Abbvie's Zinbryta (daclizumab), as indicated for the treatment of adult patients with relapsing forms of multiple sclerosis, was approved for use by the FDA in 2016 [L1746]. Despite being approved for use, Zinbryta (daclizumab)'s complex pre-existing safety profile consisting of its restricted availability through a Risk Evaluation and Mitigation Strategy program [L1738] and its black box warning for possible hepatic injury, autoimmune hepatitis, and other immune mediated disorders [L1738] meant its therapeutic usage, adverse effects, and prescribing information was subject to continuous monitoring and updating. Although Zinbryta (daclizumab) was available for patients as needed until 30 April 2018, Biogen and Abbvie announced a voluntary withdrawal of their product Zinbryta (daclizumab) from the global market on 2 March 2018 [L1738]. This withdrawal was concurrent to the European Medicines Agency announcement of a recall owing to 12 worldwide reports of serious inflammatory brain disorders associated with the use of Zinbryta (daclizumab) [L1738].		Binds to the Fc region of immunoglobulins gamma. Low affinity receptor. By binding to IgG it initiates cellular responses against pathogens and soluble antigens. Promotes phagocytosis of opsonized antigens.	Cell membrane
FCGR2A	P12318	ENSG00000143226	Total cholesterol levels	Biomarker	FCGR2A -- Total cholesterol levels	0	1	N	Tier 3	6	N	Y	N	DB00112	Bevacizumab	There is a great deal of evidence indicating that vascular endothelial growth factor (VEGF) is important for the survival and proliferation of cancer cells.[A192939,A192837,A192891,A193275] VEGF plays an important role in angiogenesis, lymphangiogenesis, and tumor growth, which are all factors that contribute to its attractiveness as a therapeutic target for anti-cancer therapies.[A192834,A192888,A192837,A192891,A192894] In 2004, bevacizumab (Avastin) gained FDA approval for specific types of cancer, and became the first antiangiogenic agent introduced to the market.[A193272,A193275] It is a humanized monoclonal IgG antibody, and inhibits angiogenesis by binding and neutralizing VEGF-A.[A192888,A192939] Bevacizumab is generally indicated for use in combination with different chemotherapy regimens which are specific to the type, severity, and stage of cancer.[L12648] Bevacizumab was approved by Health Canada on March 24, 2010 and by the European Commission on April 21, 2021.[L45793,L43130] There are several biosimilars of bevacizumab, such as bevacizumab-awwb, bevacizumab-maly, bevacizumab-adcd, and bevacizumab-tnjn. Interestingly, researchers have identified higher VEGF expression in patients with COVID-19, which may contribute to lung pathologies including acute respiratory syndrome (ARDS) and acute lung injury (ALI).[L12699] As such, bevacizumab is being investigated for the treatment of lung complications associated with severe cases of COVID-19.[L12699]		Binds to the Fc region of immunoglobulins gamma. Low affinity receptor. By binding to IgG it initiates cellular responses against pathogens and soluble antigens. Promotes phagocytosis of opsonized antigens.	Cell membrane
FCGR2A	P12318	ENSG00000143226	Total cholesterol levels	Biomarker	FCGR2A -- Total cholesterol levels	0	1	N	Tier 3	6	N	Y	N	DB06607	Catumaxomab	Catumaxumab is a trifunctional monoclonal antibody developed for use in cancer treatment. It has affinity for T-cells, accessory immune cells, and cancer cells. Catumaxumab was initially authorized for market by the European Medicines Agency in April 2009 for the treatment of malignant ascites [L1122]. Its market authorization was withdrawn in the EU in June 2017 at the manufacturer's request due to the company's insolvency. Catumaxumab was approved for market in Canada in May 2012 for the same condition [FDA Label]. It is currently available under the brand name Removab.		Binds to the Fc region of immunoglobulins gamma. Low affinity receptor. By binding to IgG it initiates cellular responses against pathogens and soluble antigens. Promotes phagocytosis of opsonized antigens.	Cell membrane
FCGR2A	P12318	ENSG00000143226	Total cholesterol levels	Biomarker	FCGR2A -- Total cholesterol levels	0	1	N	Tier 3	6	N	Y	N	DB11767	Sarilumab	Sarilumab is a fully human anti-interleukin 6 (IL-6) receptor monoclonal IgG1 antibody that binds to both membrane-bound and soluble IL-6 receptor forms, thus blocking the cis- and trans-inflammatory signalling cascades of IL-6.[A27262] Sarilumab was developed by Sanofi and Regeneron Pharmaceuticals, Inc; it was US FDA-approved in May 2017 and followed by EU approval in June 2017 for the treatment of moderate to severe rheumatoid arthritis (RA) in combination with methotrexate.[A27265] RA is a chronic inflammatory disease characterized by polyarthritis, and its treatment has been challenged by the different responses in every patient.[A27264] Subcutaneous administration of sarilumab has been shown to decrease acute-phase reactant levels and improve clinical RA symptoms.[A27263]		Binds to the Fc region of immunoglobulins gamma. Low affinity receptor. By binding to IgG it initiates cellular responses against pathogens and soluble antigens. Promotes phagocytosis of opsonized antigens.	Cell membrane
ACE	P12821	ENSG00000159640	Alzheimer's disease	Neurological	ACE -- Alzheimer's disease	0	2	N	Tier 1	13	Y	Y	N	DB00178	Ramipril	Ramipril is a prodrug belonging to the angiotensin-converting enzyme (ACE) inhibitor class of medications. It is metabolized to ramiprilat in the liver and, to a lesser extent, kidneys. Ramiprilat is a potent, competitive inhibitor of ACE, the enzyme responsible for the conversion of angiotensin I (ATI) to angiotensin II (ATII). ATII regulates blood pressure and is a key component of the renin-angiotensin-aldosterone system (RAAS). Ramipril may be used in the treatment of hypertension, congestive heart failure, nephropathy, and to reduce the rate of death, myocardial infarction and stroke in individuals at high risk of cardiovascular events.	Zinc ion binding	Converts angiotensin I to angiotensin II by release of the terminal His-Leu, this results in an increase of the vasoconstrictor activity of angiotensin. Also able to inactivate bradykinin, a potent vasodilator. Has also a glycosidase activity which releases GPI-anchored proteins from the membrane by cleaving the mannose linkage in the GPI moiety.	Secreted
ACE	P12821	ENSG00000159640	Alzheimer's disease	Neurological	ACE -- Alzheimer's disease	0	2	N	Tier 1	13	Y	Y	N	DB00492	Fosinopril	Fosinopril is a phosphinic acid-containing ester prodrug that belongs to the angiotensin-converting enzyme (ACE) inhibitor class of medications. It is rapidly hydrolyzed to fosinoprilat, its principle active metabolite. Fosinoprilat inhibits ACE, the enzyme responsible for the conversion of angiotensin I (ATI) to angiotensin II (ATII). ATII regulates blood pressure and is a key component of the renin-angiotensin-aldosterone system (RAAS). Fosinopril may be used to treat mild to moderate hypertension, as an adjunct in the treatment of congestive heart failure, and to slow the rate of progression of renal disease in hypertensive individuals with diabetes mellitus and microalbuminuria or overt nephropathy.	Zinc ion binding	Converts angiotensin I to angiotensin II by release of the terminal His-Leu, this results in an increase of the vasoconstrictor activity of angiotensin. Also able to inactivate bradykinin, a potent vasodilator. Has also a glycosidase activity which releases GPI-anchored proteins from the membrane by cleaving the mannose linkage in the GPI moiety.	Secreted
ACE	P12821	ENSG00000159640	Alzheimer's disease	Neurological	ACE -- Alzheimer's disease	0	2	N	Tier 1	13	Y	Y	N	DB00519	Trandolapril	Trandolapril is a non-sulhydryl prodrug that belongs to the angiotensin-converting enzyme (ACE) inhibitor class of medications. It is metabolized to its biologically active diacid form, trandolaprilat, in the liver. Trandolaprilat inhibits ACE, the enzyme responsible for the conversion of angiotensin I (ATI) to angiotensin II (ATII). ATII regulates blood pressure and is a key component of the renin-angiotensin-aldosterone system (RAAS). Trandolapril may be used to treat mild to moderate hypertension, to improve survival following myocardial infarction in clinically stable patients with left ventricular dysfunction, as an adjunct treatment for congestive heart failure, and to slow the rate of progression of renal disease in hypertensive individuals with diabetes mellitus and microalbuminuria or overt nephropathy.	Zinc ion binding	Converts angiotensin I to angiotensin II by release of the terminal His-Leu, this results in an increase of the vasoconstrictor activity of angiotensin. Also able to inactivate bradykinin, a potent vasodilator. Has also a glycosidase activity which releases GPI-anchored proteins from the membrane by cleaving the mannose linkage in the GPI moiety.	Secreted
ACE	P12821	ENSG00000159640	Alzheimer's disease	Neurological	ACE -- Alzheimer's disease	0	2	N	Tier 1	13	Y	Y	N	DB00542	Benazepril	Benazepril, brand name Lotensin, is a medication used to treat high blood pressure (hypertension), congestive heart failure, and chronic renal failure[A838,A837]. Upon cleavage of its ester group by the liver, benazepril is converted into its active form benazeprilat, a non-sulfhydryl angiotensin-converting enzyme (ACE) inhibitor[A836].	Zinc ion binding	Converts angiotensin I to angiotensin II by release of the terminal His-Leu, this results in an increase of the vasoconstrictor activity of angiotensin. Also able to inactivate bradykinin, a potent vasodilator. Has also a glycosidase activity which releases GPI-anchored proteins from the membrane by cleaving the mannose linkage in the GPI moiety.	Secreted
ACE	P12821	ENSG00000159640	Alzheimer's disease	Neurological	ACE -- Alzheimer's disease	0	2	N	Tier 1	13	Y	Y	N	DB00584	Enalapril	Enalapril is a prodrug belonging to the angiotensin-converting enzyme (ACE) inhibitor drug class that works on the renin-angiotensin-aldosterone system, which is responsible for the regulation of blood pressure and fluid and electrolyte homeostasis. Enalapril is an orally-active and long-acting nonsulphydryl antihypertensive agent that suppresses the renin-angiotensin-aldosterone system to lower blood pressure. It was developed from a targeted research programmed using molecular modelling.[A18459] Being a prodrug, enalapril is rapidly biotransformed into its active metabolite, [enalaprilat], which is responsible for the pharmacological actions of enalapril. The active metabolite of enalapril competitively inhibits the ACE to hinder the production of angiotensin II, a key component of the renin-angiotensin-aldosterone system that promotes vasoconstriction and renal reabsorption of sodium ions in the kidneys. Ultimately, enalaprilat works to reduce blood pressure and blood fluid volume. Commonly marketed under the trade name Vasotec, enalapril was first approved by the FDA in 1985 for the management of hypertension, heart failure, and asymptomatic left ventricular dysfunction. It is also found in a combination product containing [hydrochlorothiazide] that is used for the management of hypertension. The active metabolite enalaprilat is also available in oral tablets and intravenous formulations for injection.	Zinc ion binding	Converts angiotensin I to angiotensin II by release of the terminal His-Leu, this results in an increase of the vasoconstrictor activity of angiotensin. Also able to inactivate bradykinin, a potent vasodilator. Has also a glycosidase activity which releases GPI-anchored proteins from the membrane by cleaving the mannose linkage in the GPI moiety.	Secreted
ACE	P12821	ENSG00000159640	Alzheimer's disease	Neurological	ACE -- Alzheimer's disease	0	2	N	Tier 1	13	Y	Y	N	DB00616	Candoxatril	Candoxatril is the orally-active prodrug of candoxatrilat (UK-73967), a potent neutral endopeptidase (NEP) inhibitor.	Zinc ion binding	Converts angiotensin I to angiotensin II by release of the terminal His-Leu, this results in an increase of the vasoconstrictor activity of angiotensin. Also able to inactivate bradykinin, a potent vasodilator. Has also a glycosidase activity which releases GPI-anchored proteins from the membrane by cleaving the mannose linkage in the GPI moiety.	Secreted
ACE	P12821	ENSG00000159640	Alzheimer's disease	Neurological	ACE -- Alzheimer's disease	0	2	N	Tier 1	13	Y	Y	N	DB00691	Moexipril	Moexipril is a non-sulfhydryl containing precursor of the active angiotensin-converting enzyme (ACE) inhibitor moexiprilat. It is used to treat high blood pressure (hypertension). It works by relaxing blood vessels, causing them to widen. Lowering high blood pressure helps prevent strokes, heart attacks and kidney problems.	Zinc ion binding	Converts angiotensin I to angiotensin II by release of the terminal His-Leu, this results in an increase of the vasoconstrictor activity of angiotensin. Also able to inactivate bradykinin, a potent vasodilator. Has also a glycosidase activity which releases GPI-anchored proteins from the membrane by cleaving the mannose linkage in the GPI moiety.	Secreted
ACE	P12821	ENSG00000159640	Alzheimer's disease	Neurological	ACE -- Alzheimer's disease	0	2	N	Tier 1	13	Y	Y	N	DB00722	Lisinopril	Lisinopril is an angiotensin converting enzyme inhibitor (ACEI) used to treat hypertension, heart failure, and myocardial infarction.[L8384,L8387,L8390] Lisinopril and [captopril] are the only ACEIs that are not prodrugs.[A184853] It functions by inhibition of angiotensin converting enzyme as well as the renin angiotensin aldosterone system.[A184781,A184808,A184817] ACEIs are commonly used as a first line therapy in the treatment of hypertension, along with thiazide diuretics or beta blockers.[A184844] Lisinopril was granted FDA approval on 29 December 1987.[L8384]	Zinc ion binding	Converts angiotensin I to angiotensin II by release of the terminal His-Leu, this results in an increase of the vasoconstrictor activity of angiotensin. Also able to inactivate bradykinin, a potent vasodilator. Has also a glycosidase activity which releases GPI-anchored proteins from the membrane by cleaving the mannose linkage in the GPI moiety.	Secreted
ACE	P12821	ENSG00000159640	Alzheimer's disease	Neurological	ACE -- Alzheimer's disease	0	2	N	Tier 1	13	Y	Y	N	DB00790	Perindopril	Perindopril is a nonsulfhydryl prodrug that belongs to the angiotensin-converting enzyme (ACE) inhibitor class of medications. It is rapidly metabolized in the liver to perindoprilat, its active metabolite, following oral administration. Perindoprilat is a potent, competitive inhibitor of ACE, the enzyme responsible for the conversion of angiotensin I (ATI) to angiotensin II (ATII). ATII regulates blood pressure and is a key component of the renin-angiotensin-aldosterone system (RAAS). Perindopril may be used to treat mild to moderate essential hypertension, mild to moderate congestive heart failure, and to reduce the cardiovascular risk of individuals with hypertension or post-myocardial infarction and stable coronary disease.	Zinc ion binding	Converts angiotensin I to angiotensin II by release of the terminal His-Leu, this results in an increase of the vasoconstrictor activity of angiotensin. Also able to inactivate bradykinin, a potent vasodilator. Has also a glycosidase activity which releases GPI-anchored proteins from the membrane by cleaving the mannose linkage in the GPI moiety.	Secreted
ACE	P12821	ENSG00000159640	Alzheimer's disease	Neurological	ACE -- Alzheimer's disease	0	2	N	Tier 1	13	Y	Y	N	DB00881	Quinapril	Quinapril is the ethyl ester prodrug of the non-sulfhydryl angiotensin converting enzyme inhibitor quinaprilat.[L8420,L8423] It is used to treat hypertension and heart failure.[L8420,L8423] ACE inhibitors are commonly used as a first line therapy in the treatment of hypertension, along with thiazide diuretics or beta blockers.[A184844] Quinapril was granted FDA approval on 19 November 1991.[L8420] A combination tablet with [hydrochlorothiazide] was also approved on 28 December 1999.[L8423]	Zinc ion binding	Converts angiotensin I to angiotensin II by release of the terminal His-Leu, this results in an increase of the vasoconstrictor activity of angiotensin. Also able to inactivate bradykinin, a potent vasodilator. Has also a glycosidase activity which releases GPI-anchored proteins from the membrane by cleaving the mannose linkage in the GPI moiety.	Secreted
ACE	P12821	ENSG00000159640	Alzheimer's disease	Neurological	ACE -- Alzheimer's disease	0	2	N	Tier 1	13	Y	Y	N	DB00886	Omapatrilat	Omapatrilat is an investigational drug that inhibits both neutral endopeptidase (NEP) and angiotensin converting enzyme (ACE). The inhibition of NEP elevates natriuretic peptide levels, increasing excretion of sodium in urine, dilating blood vessels, and reducing preload and ventricular remodeling. This drug from BMS was not approved by the FDA due to angioedema safety concerns.	Zinc ion binding	Converts angiotensin I to angiotensin II by release of the terminal His-Leu, this results in an increase of the vasoconstrictor activity of angiotensin. Also able to inactivate bradykinin, a potent vasodilator. Has also a glycosidase activity which releases GPI-anchored proteins from the membrane by cleaving the mannose linkage in the GPI moiety.	Secreted
ACE	P12821	ENSG00000159640	Alzheimer's disease	Neurological	ACE -- Alzheimer's disease	0	2	N	Tier 1	13	Y	Y	N	DB01180	Rescinnamine	Rescinnamine is an angiotensin-converting enzyme inhibitor used as an antihypertensive drug. It is an alkaloid obtained from _Rauwolfia serpentina_ and other species of _Rauwolfia_.	Zinc ion binding	Converts angiotensin I to angiotensin II by release of the terminal His-Leu, this results in an increase of the vasoconstrictor activity of angiotensin. Also able to inactivate bradykinin, a potent vasodilator. Has also a glycosidase activity which releases GPI-anchored proteins from the membrane by cleaving the mannose linkage in the GPI moiety.	Secreted
ACE	P12821	ENSG00000159640	Alzheimer's disease	Neurological	ACE -- Alzheimer's disease	0	2	N	Tier 1	13	Y	Y	N	DB01197	Captopril	Captopril is a potent, competitive inhibitor of angiotensin-converting enzyme (ACE), the enzyme responsible for the conversion of angiotensin I (ATI) to angiotensin II (ATII). ATII regulates blood pressure and is a key component of the renin-angiotensin-aldosterone system (RAAS). Captopril may be used in the treatment of hypertension.	Zinc ion binding	Converts angiotensin I to angiotensin II by release of the terminal His-Leu, this results in an increase of the vasoconstrictor activity of angiotensin. Also able to inactivate bradykinin, a potent vasodilator. Has also a glycosidase activity which releases GPI-anchored proteins from the membrane by cleaving the mannose linkage in the GPI moiety.	Secreted
ACE	P12821	ENSG00000159640	Alzheimer's disease	Neurological	ACE -- Alzheimer's disease	0	2	N	Tier 1	13	Y	Y	N	DB01340	Cilazapril	Cilazapril is an ACE inhibtor class drug used in the treatment of hypertension and heart failure. It belongs to the angiotensin-converting enzyme inhibitors (ACE inhibitors) class of drugs. It is a prodrug that is hydrolyzed after absorption to its main metabolite cilazaprilat. It is branded as Inhibace in Canada and other countries, Vascace and Dynorm in a number of European countries, among many other names. None of these varieties are available in the United States.	Zinc ion binding	Converts angiotensin I to angiotensin II by release of the terminal His-Leu, this results in an increase of the vasoconstrictor activity of angiotensin. Also able to inactivate bradykinin, a potent vasodilator. Has also a glycosidase activity which releases GPI-anchored proteins from the membrane by cleaving the mannose linkage in the GPI moiety.	Secreted
ACE	P12821	ENSG00000159640	Alzheimer's disease	Neurological	ACE -- Alzheimer's disease	0	2	N	Tier 1	13	Y	Y	N	DB01348	Spirapril	Spirapril is an ACE inhibitor antihypertensive drug used to treat hypertension. Spirapril is converted to the active spiraprilat after administration. ACE inhibitors are used primarily in treatment of hypertension and congestive heart failure.	Zinc ion binding	Converts angiotensin I to angiotensin II by release of the terminal His-Leu, this results in an increase of the vasoconstrictor activity of angiotensin. Also able to inactivate bradykinin, a potent vasodilator. Has also a glycosidase activity which releases GPI-anchored proteins from the membrane by cleaving the mannose linkage in the GPI moiety.	Secreted
ACE	P12821	ENSG00000159640	Alzheimer's disease	Neurological	ACE -- Alzheimer's disease	0	2	N	Tier 1	13	Y	Y	N	DB02032	Epicaptopril		Zinc ion binding	Converts angiotensin I to angiotensin II by release of the terminal His-Leu, this results in an increase of the vasoconstrictor activity of angiotensin. Also able to inactivate bradykinin, a potent vasodilator. Has also a glycosidase activity which releases GPI-anchored proteins from the membrane by cleaving the mannose linkage in the GPI moiety.	Secreted
ACE	P12821	ENSG00000159640	Alzheimer's disease	Neurological	ACE -- Alzheimer's disease	0	2	N	Tier 1	13	Y	Y	N	DB03740	N-acetyl-alpha-D-glucosamine	The N-acetyl derivative of glucosamine.	Zinc ion binding	Converts angiotensin I to angiotensin II by release of the terminal His-Leu, this results in an increase of the vasoconstrictor activity of angiotensin. Also able to inactivate bradykinin, a potent vasodilator. Has also a glycosidase activity which releases GPI-anchored proteins from the membrane by cleaving the mannose linkage in the GPI moiety.	Secreted
ACE	P12821	ENSG00000159640	Alzheimer's disease	Neurological	ACE -- Alzheimer's disease	0	2	N	Tier 1	13	Y	Y	N	DB08836	Temocapril	Temocapril is a prodrug-type angiotensin-I converting enzyme (ACE) inhibitor not approved for use in the United States, but is approved in Japan and South Korea. Temocapril can also be used in hemodialysis patients without risk of serious accumulation.	Zinc ion binding	Converts angiotensin I to angiotensin II by release of the terminal His-Leu, this results in an increase of the vasoconstrictor activity of angiotensin. Also able to inactivate bradykinin, a potent vasodilator. Has also a glycosidase activity which releases GPI-anchored proteins from the membrane by cleaving the mannose linkage in the GPI moiety.	Secreted
ACE	P12821	ENSG00000159640	Alzheimer's disease	Neurological	ACE -- Alzheimer's disease	0	2	N	Tier 1	13	Y	Y	N	DB09477	Enalaprilat	Enalaprilat is the active metabolite of the orally available pro-drug, [enalapril]. Used in the treatment of hypertension, enalapril is an ACE inhibitor that prevents Angiotensin Converting Enzyme (ACE) from transforming angiotensin I into angiotensin II. As angiotensin II is responsible for vasoconstriction and sodium reabsorption in the proximal tubule of the kidney, down-regulation of this protein results in reduced blood pressure and blood fluid volume. Enalaprilat was originally created to overcome the limitations of the first ACE inhibitor, captopril, which had numerous side effects and left a metallic taste in the mouth. Removal of the problematic thiol group from captopril resulted in enalaprilat, which was then modified further with an ester to create the orally available pro-drug enalapril. Enalaprilat is poorly orally available and is therefore only available as an intravenous injection for the treatment of hypertension when oral therapy is not possible.	Zinc ion binding	Converts angiotensin I to angiotensin II by release of the terminal His-Leu, this results in an increase of the vasoconstrictor activity of angiotensin. Also able to inactivate bradykinin, a potent vasodilator. Has also a glycosidase activity which releases GPI-anchored proteins from the membrane by cleaving the mannose linkage in the GPI moiety.	Secreted
ACE	P12821	ENSG00000159640	Alzheimer's disease	Neurological	ACE -- Alzheimer's disease	0	2	N	Tier 1	13	Y	Y	N	DB13166	Zofenopril	Zofenopril is employed as both a cardioprotective and anti-hypertensive agent. It is an angiotensin-converting enzyme (ACE) inhibitor.	Zinc ion binding	Converts angiotensin I to angiotensin II by release of the terminal His-Leu, this results in an increase of the vasoconstrictor activity of angiotensin. Also able to inactivate bradykinin, a potent vasodilator. Has also a glycosidase activity which releases GPI-anchored proteins from the membrane by cleaving the mannose linkage in the GPI moiety.	Secreted
ACE	P12821	ENSG00000159640	Alzheimer's disease	Neurological	ACE -- Alzheimer's disease	0	2	N	Tier 1	13	Y	Y	N	DB15565	Cilazaprilat		Zinc ion binding	Converts angiotensin I to angiotensin II by release of the terminal His-Leu, this results in an increase of the vasoconstrictor activity of angiotensin. Also able to inactivate bradykinin, a potent vasodilator. Has also a glycosidase activity which releases GPI-anchored proteins from the membrane by cleaving the mannose linkage in the GPI moiety.	Secreted
ACE	P12821	ENSG00000159640	High density lipoprotein cholesterol levels	Biomarker	ACE -- High density lipoprotein cholesterol levels	0	2	N	Tier 1	13	Y	Y	N	DB00178	Ramipril	Ramipril is a prodrug belonging to the angiotensin-converting enzyme (ACE) inhibitor class of medications. It is metabolized to ramiprilat in the liver and, to a lesser extent, kidneys. Ramiprilat is a potent, competitive inhibitor of ACE, the enzyme responsible for the conversion of angiotensin I (ATI) to angiotensin II (ATII). ATII regulates blood pressure and is a key component of the renin-angiotensin-aldosterone system (RAAS). Ramipril may be used in the treatment of hypertension, congestive heart failure, nephropathy, and to reduce the rate of death, myocardial infarction and stroke in individuals at high risk of cardiovascular events.	Zinc ion binding	Converts angiotensin I to angiotensin II by release of the terminal His-Leu, this results in an increase of the vasoconstrictor activity of angiotensin. Also able to inactivate bradykinin, a potent vasodilator. Has also a glycosidase activity which releases GPI-anchored proteins from the membrane by cleaving the mannose linkage in the GPI moiety.	Secreted
ACE	P12821	ENSG00000159640	High density lipoprotein cholesterol levels	Biomarker	ACE -- High density lipoprotein cholesterol levels	0	2	N	Tier 1	13	Y	Y	N	DB00492	Fosinopril	Fosinopril is a phosphinic acid-containing ester prodrug that belongs to the angiotensin-converting enzyme (ACE) inhibitor class of medications. It is rapidly hydrolyzed to fosinoprilat, its principle active metabolite. Fosinoprilat inhibits ACE, the enzyme responsible for the conversion of angiotensin I (ATI) to angiotensin II (ATII). ATII regulates blood pressure and is a key component of the renin-angiotensin-aldosterone system (RAAS). Fosinopril may be used to treat mild to moderate hypertension, as an adjunct in the treatment of congestive heart failure, and to slow the rate of progression of renal disease in hypertensive individuals with diabetes mellitus and microalbuminuria or overt nephropathy.	Zinc ion binding	Converts angiotensin I to angiotensin II by release of the terminal His-Leu, this results in an increase of the vasoconstrictor activity of angiotensin. Also able to inactivate bradykinin, a potent vasodilator. Has also a glycosidase activity which releases GPI-anchored proteins from the membrane by cleaving the mannose linkage in the GPI moiety.	Secreted
ACE	P12821	ENSG00000159640	High density lipoprotein cholesterol levels	Biomarker	ACE -- High density lipoprotein cholesterol levels	0	2	N	Tier 1	13	Y	Y	N	DB00519	Trandolapril	Trandolapril is a non-sulhydryl prodrug that belongs to the angiotensin-converting enzyme (ACE) inhibitor class of medications. It is metabolized to its biologically active diacid form, trandolaprilat, in the liver. Trandolaprilat inhibits ACE, the enzyme responsible for the conversion of angiotensin I (ATI) to angiotensin II (ATII). ATII regulates blood pressure and is a key component of the renin-angiotensin-aldosterone system (RAAS). Trandolapril may be used to treat mild to moderate hypertension, to improve survival following myocardial infarction in clinically stable patients with left ventricular dysfunction, as an adjunct treatment for congestive heart failure, and to slow the rate of progression of renal disease in hypertensive individuals with diabetes mellitus and microalbuminuria or overt nephropathy.	Zinc ion binding	Converts angiotensin I to angiotensin II by release of the terminal His-Leu, this results in an increase of the vasoconstrictor activity of angiotensin. Also able to inactivate bradykinin, a potent vasodilator. Has also a glycosidase activity which releases GPI-anchored proteins from the membrane by cleaving the mannose linkage in the GPI moiety.	Secreted
ACE	P12821	ENSG00000159640	High density lipoprotein cholesterol levels	Biomarker	ACE -- High density lipoprotein cholesterol levels	0	2	N	Tier 1	13	Y	Y	N	DB00542	Benazepril	Benazepril, brand name Lotensin, is a medication used to treat high blood pressure (hypertension), congestive heart failure, and chronic renal failure[A838,A837]. Upon cleavage of its ester group by the liver, benazepril is converted into its active form benazeprilat, a non-sulfhydryl angiotensin-converting enzyme (ACE) inhibitor[A836].	Zinc ion binding	Converts angiotensin I to angiotensin II by release of the terminal His-Leu, this results in an increase of the vasoconstrictor activity of angiotensin. Also able to inactivate bradykinin, a potent vasodilator. Has also a glycosidase activity which releases GPI-anchored proteins from the membrane by cleaving the mannose linkage in the GPI moiety.	Secreted
ACE	P12821	ENSG00000159640	High density lipoprotein cholesterol levels	Biomarker	ACE -- High density lipoprotein cholesterol levels	0	2	N	Tier 1	13	Y	Y	N	DB00584	Enalapril	Enalapril is a prodrug belonging to the angiotensin-converting enzyme (ACE) inhibitor drug class that works on the renin-angiotensin-aldosterone system, which is responsible for the regulation of blood pressure and fluid and electrolyte homeostasis. Enalapril is an orally-active and long-acting nonsulphydryl antihypertensive agent that suppresses the renin-angiotensin-aldosterone system to lower blood pressure. It was developed from a targeted research programmed using molecular modelling.[A18459] Being a prodrug, enalapril is rapidly biotransformed into its active metabolite, [enalaprilat], which is responsible for the pharmacological actions of enalapril. The active metabolite of enalapril competitively inhibits the ACE to hinder the production of angiotensin II, a key component of the renin-angiotensin-aldosterone system that promotes vasoconstriction and renal reabsorption of sodium ions in the kidneys. Ultimately, enalaprilat works to reduce blood pressure and blood fluid volume. Commonly marketed under the trade name Vasotec, enalapril was first approved by the FDA in 1985 for the management of hypertension, heart failure, and asymptomatic left ventricular dysfunction. It is also found in a combination product containing [hydrochlorothiazide] that is used for the management of hypertension. The active metabolite enalaprilat is also available in oral tablets and intravenous formulations for injection.	Zinc ion binding	Converts angiotensin I to angiotensin II by release of the terminal His-Leu, this results in an increase of the vasoconstrictor activity of angiotensin. Also able to inactivate bradykinin, a potent vasodilator. Has also a glycosidase activity which releases GPI-anchored proteins from the membrane by cleaving the mannose linkage in the GPI moiety.	Secreted
ACE	P12821	ENSG00000159640	High density lipoprotein cholesterol levels	Biomarker	ACE -- High density lipoprotein cholesterol levels	0	2	N	Tier 1	13	Y	Y	N	DB00616	Candoxatril	Candoxatril is the orally-active prodrug of candoxatrilat (UK-73967), a potent neutral endopeptidase (NEP) inhibitor.	Zinc ion binding	Converts angiotensin I to angiotensin II by release of the terminal His-Leu, this results in an increase of the vasoconstrictor activity of angiotensin. Also able to inactivate bradykinin, a potent vasodilator. Has also a glycosidase activity which releases GPI-anchored proteins from the membrane by cleaving the mannose linkage in the GPI moiety.	Secreted
ACE	P12821	ENSG00000159640	High density lipoprotein cholesterol levels	Biomarker	ACE -- High density lipoprotein cholesterol levels	0	2	N	Tier 1	13	Y	Y	N	DB00691	Moexipril	Moexipril is a non-sulfhydryl containing precursor of the active angiotensin-converting enzyme (ACE) inhibitor moexiprilat. It is used to treat high blood pressure (hypertension). It works by relaxing blood vessels, causing them to widen. Lowering high blood pressure helps prevent strokes, heart attacks and kidney problems.	Zinc ion binding	Converts angiotensin I to angiotensin II by release of the terminal His-Leu, this results in an increase of the vasoconstrictor activity of angiotensin. Also able to inactivate bradykinin, a potent vasodilator. Has also a glycosidase activity which releases GPI-anchored proteins from the membrane by cleaving the mannose linkage in the GPI moiety.	Secreted
ACE	P12821	ENSG00000159640	High density lipoprotein cholesterol levels	Biomarker	ACE -- High density lipoprotein cholesterol levels	0	2	N	Tier 1	13	Y	Y	N	DB00722	Lisinopril	Lisinopril is an angiotensin converting enzyme inhibitor (ACEI) used to treat hypertension, heart failure, and myocardial infarction.[L8384,L8387,L8390] Lisinopril and [captopril] are the only ACEIs that are not prodrugs.[A184853] It functions by inhibition of angiotensin converting enzyme as well as the renin angiotensin aldosterone system.[A184781,A184808,A184817] ACEIs are commonly used as a first line therapy in the treatment of hypertension, along with thiazide diuretics or beta blockers.[A184844] Lisinopril was granted FDA approval on 29 December 1987.[L8384]	Zinc ion binding	Converts angiotensin I to angiotensin II by release of the terminal His-Leu, this results in an increase of the vasoconstrictor activity of angiotensin. Also able to inactivate bradykinin, a potent vasodilator. Has also a glycosidase activity which releases GPI-anchored proteins from the membrane by cleaving the mannose linkage in the GPI moiety.	Secreted
ACE	P12821	ENSG00000159640	High density lipoprotein cholesterol levels	Biomarker	ACE -- High density lipoprotein cholesterol levels	0	2	N	Tier 1	13	Y	Y	N	DB00790	Perindopril	Perindopril is a nonsulfhydryl prodrug that belongs to the angiotensin-converting enzyme (ACE) inhibitor class of medications. It is rapidly metabolized in the liver to perindoprilat, its active metabolite, following oral administration. Perindoprilat is a potent, competitive inhibitor of ACE, the enzyme responsible for the conversion of angiotensin I (ATI) to angiotensin II (ATII). ATII regulates blood pressure and is a key component of the renin-angiotensin-aldosterone system (RAAS). Perindopril may be used to treat mild to moderate essential hypertension, mild to moderate congestive heart failure, and to reduce the cardiovascular risk of individuals with hypertension or post-myocardial infarction and stable coronary disease.	Zinc ion binding	Converts angiotensin I to angiotensin II by release of the terminal His-Leu, this results in an increase of the vasoconstrictor activity of angiotensin. Also able to inactivate bradykinin, a potent vasodilator. Has also a glycosidase activity which releases GPI-anchored proteins from the membrane by cleaving the mannose linkage in the GPI moiety.	Secreted
ACE	P12821	ENSG00000159640	High density lipoprotein cholesterol levels	Biomarker	ACE -- High density lipoprotein cholesterol levels	0	2	N	Tier 1	13	Y	Y	N	DB00881	Quinapril	Quinapril is the ethyl ester prodrug of the non-sulfhydryl angiotensin converting enzyme inhibitor quinaprilat.[L8420,L8423] It is used to treat hypertension and heart failure.[L8420,L8423] ACE inhibitors are commonly used as a first line therapy in the treatment of hypertension, along with thiazide diuretics or beta blockers.[A184844] Quinapril was granted FDA approval on 19 November 1991.[L8420] A combination tablet with [hydrochlorothiazide] was also approved on 28 December 1999.[L8423]	Zinc ion binding	Converts angiotensin I to angiotensin II by release of the terminal His-Leu, this results in an increase of the vasoconstrictor activity of angiotensin. Also able to inactivate bradykinin, a potent vasodilator. Has also a glycosidase activity which releases GPI-anchored proteins from the membrane by cleaving the mannose linkage in the GPI moiety.	Secreted
ACE	P12821	ENSG00000159640	High density lipoprotein cholesterol levels	Biomarker	ACE -- High density lipoprotein cholesterol levels	0	2	N	Tier 1	13	Y	Y	N	DB00886	Omapatrilat	Omapatrilat is an investigational drug that inhibits both neutral endopeptidase (NEP) and angiotensin converting enzyme (ACE). The inhibition of NEP elevates natriuretic peptide levels, increasing excretion of sodium in urine, dilating blood vessels, and reducing preload and ventricular remodeling. This drug from BMS was not approved by the FDA due to angioedema safety concerns.	Zinc ion binding	Converts angiotensin I to angiotensin II by release of the terminal His-Leu, this results in an increase of the vasoconstrictor activity of angiotensin. Also able to inactivate bradykinin, a potent vasodilator. Has also a glycosidase activity which releases GPI-anchored proteins from the membrane by cleaving the mannose linkage in the GPI moiety.	Secreted
ACE	P12821	ENSG00000159640	High density lipoprotein cholesterol levels	Biomarker	ACE -- High density lipoprotein cholesterol levels	0	2	N	Tier 1	13	Y	Y	N	DB01180	Rescinnamine	Rescinnamine is an angiotensin-converting enzyme inhibitor used as an antihypertensive drug. It is an alkaloid obtained from _Rauwolfia serpentina_ and other species of _Rauwolfia_.	Zinc ion binding	Converts angiotensin I to angiotensin II by release of the terminal His-Leu, this results in an increase of the vasoconstrictor activity of angiotensin. Also able to inactivate bradykinin, a potent vasodilator. Has also a glycosidase activity which releases GPI-anchored proteins from the membrane by cleaving the mannose linkage in the GPI moiety.	Secreted
ACE	P12821	ENSG00000159640	High density lipoprotein cholesterol levels	Biomarker	ACE -- High density lipoprotein cholesterol levels	0	2	N	Tier 1	13	Y	Y	N	DB01197	Captopril	Captopril is a potent, competitive inhibitor of angiotensin-converting enzyme (ACE), the enzyme responsible for the conversion of angiotensin I (ATI) to angiotensin II (ATII). ATII regulates blood pressure and is a key component of the renin-angiotensin-aldosterone system (RAAS). Captopril may be used in the treatment of hypertension.	Zinc ion binding	Converts angiotensin I to angiotensin II by release of the terminal His-Leu, this results in an increase of the vasoconstrictor activity of angiotensin. Also able to inactivate bradykinin, a potent vasodilator. Has also a glycosidase activity which releases GPI-anchored proteins from the membrane by cleaving the mannose linkage in the GPI moiety.	Secreted
ACE	P12821	ENSG00000159640	High density lipoprotein cholesterol levels	Biomarker	ACE -- High density lipoprotein cholesterol levels	0	2	N	Tier 1	13	Y	Y	N	DB01340	Cilazapril	Cilazapril is an ACE inhibtor class drug used in the treatment of hypertension and heart failure. It belongs to the angiotensin-converting enzyme inhibitors (ACE inhibitors) class of drugs. It is a prodrug that is hydrolyzed after absorption to its main metabolite cilazaprilat. It is branded as Inhibace in Canada and other countries, Vascace and Dynorm in a number of European countries, among many other names. None of these varieties are available in the United States.	Zinc ion binding	Converts angiotensin I to angiotensin II by release of the terminal His-Leu, this results in an increase of the vasoconstrictor activity of angiotensin. Also able to inactivate bradykinin, a potent vasodilator. Has also a glycosidase activity which releases GPI-anchored proteins from the membrane by cleaving the mannose linkage in the GPI moiety.	Secreted
ACE	P12821	ENSG00000159640	High density lipoprotein cholesterol levels	Biomarker	ACE -- High density lipoprotein cholesterol levels	0	2	N	Tier 1	13	Y	Y	N	DB01348	Spirapril	Spirapril is an ACE inhibitor antihypertensive drug used to treat hypertension. Spirapril is converted to the active spiraprilat after administration. ACE inhibitors are used primarily in treatment of hypertension and congestive heart failure.	Zinc ion binding	Converts angiotensin I to angiotensin II by release of the terminal His-Leu, this results in an increase of the vasoconstrictor activity of angiotensin. Also able to inactivate bradykinin, a potent vasodilator. Has also a glycosidase activity which releases GPI-anchored proteins from the membrane by cleaving the mannose linkage in the GPI moiety.	Secreted
ACE	P12821	ENSG00000159640	High density lipoprotein cholesterol levels	Biomarker	ACE -- High density lipoprotein cholesterol levels	0	2	N	Tier 1	13	Y	Y	N	DB02032	Epicaptopril		Zinc ion binding	Converts angiotensin I to angiotensin II by release of the terminal His-Leu, this results in an increase of the vasoconstrictor activity of angiotensin. Also able to inactivate bradykinin, a potent vasodilator. Has also a glycosidase activity which releases GPI-anchored proteins from the membrane by cleaving the mannose linkage in the GPI moiety.	Secreted
ACE	P12821	ENSG00000159640	High density lipoprotein cholesterol levels	Biomarker	ACE -- High density lipoprotein cholesterol levels	0	2	N	Tier 1	13	Y	Y	N	DB03740	N-acetyl-alpha-D-glucosamine	The N-acetyl derivative of glucosamine.	Zinc ion binding	Converts angiotensin I to angiotensin II by release of the terminal His-Leu, this results in an increase of the vasoconstrictor activity of angiotensin. Also able to inactivate bradykinin, a potent vasodilator. Has also a glycosidase activity which releases GPI-anchored proteins from the membrane by cleaving the mannose linkage in the GPI moiety.	Secreted
ACE	P12821	ENSG00000159640	High density lipoprotein cholesterol levels	Biomarker	ACE -- High density lipoprotein cholesterol levels	0	2	N	Tier 1	13	Y	Y	N	DB08836	Temocapril	Temocapril is a prodrug-type angiotensin-I converting enzyme (ACE) inhibitor not approved for use in the United States, but is approved in Japan and South Korea. Temocapril can also be used in hemodialysis patients without risk of serious accumulation.	Zinc ion binding	Converts angiotensin I to angiotensin II by release of the terminal His-Leu, this results in an increase of the vasoconstrictor activity of angiotensin. Also able to inactivate bradykinin, a potent vasodilator. Has also a glycosidase activity which releases GPI-anchored proteins from the membrane by cleaving the mannose linkage in the GPI moiety.	Secreted
ACE	P12821	ENSG00000159640	High density lipoprotein cholesterol levels	Biomarker	ACE -- High density lipoprotein cholesterol levels	0	2	N	Tier 1	13	Y	Y	N	DB09477	Enalaprilat	Enalaprilat is the active metabolite of the orally available pro-drug, [enalapril]. Used in the treatment of hypertension, enalapril is an ACE inhibitor that prevents Angiotensin Converting Enzyme (ACE) from transforming angiotensin I into angiotensin II. As angiotensin II is responsible for vasoconstriction and sodium reabsorption in the proximal tubule of the kidney, down-regulation of this protein results in reduced blood pressure and blood fluid volume. Enalaprilat was originally created to overcome the limitations of the first ACE inhibitor, captopril, which had numerous side effects and left a metallic taste in the mouth. Removal of the problematic thiol group from captopril resulted in enalaprilat, which was then modified further with an ester to create the orally available pro-drug enalapril. Enalaprilat is poorly orally available and is therefore only available as an intravenous injection for the treatment of hypertension when oral therapy is not possible.	Zinc ion binding	Converts angiotensin I to angiotensin II by release of the terminal His-Leu, this results in an increase of the vasoconstrictor activity of angiotensin. Also able to inactivate bradykinin, a potent vasodilator. Has also a glycosidase activity which releases GPI-anchored proteins from the membrane by cleaving the mannose linkage in the GPI moiety.	Secreted
ACE	P12821	ENSG00000159640	High density lipoprotein cholesterol levels	Biomarker	ACE -- High density lipoprotein cholesterol levels	0	2	N	Tier 1	13	Y	Y	N	DB13166	Zofenopril	Zofenopril is employed as both a cardioprotective and anti-hypertensive agent. It is an angiotensin-converting enzyme (ACE) inhibitor.	Zinc ion binding	Converts angiotensin I to angiotensin II by release of the terminal His-Leu, this results in an increase of the vasoconstrictor activity of angiotensin. Also able to inactivate bradykinin, a potent vasodilator. Has also a glycosidase activity which releases GPI-anchored proteins from the membrane by cleaving the mannose linkage in the GPI moiety.	Secreted
ACE	P12821	ENSG00000159640	High density lipoprotein cholesterol levels	Biomarker	ACE -- High density lipoprotein cholesterol levels	0	2	N	Tier 1	13	Y	Y	N	DB15565	Cilazaprilat		Zinc ion binding	Converts angiotensin I to angiotensin II by release of the terminal His-Leu, this results in an increase of the vasoconstrictor activity of angiotensin. Also able to inactivate bradykinin, a potent vasodilator. Has also a glycosidase activity which releases GPI-anchored proteins from the membrane by cleaving the mannose linkage in the GPI moiety.	Secreted
ACE	P12821	ENSG00000159640	Triglycerides	Biomarker	ACE -- Triglycerides	2	0	N	Tier 1	13	Y	Y	N	DB00178	Ramipril	Ramipril is a prodrug belonging to the angiotensin-converting enzyme (ACE) inhibitor class of medications. It is metabolized to ramiprilat in the liver and, to a lesser extent, kidneys. Ramiprilat is a potent, competitive inhibitor of ACE, the enzyme responsible for the conversion of angiotensin I (ATI) to angiotensin II (ATII). ATII regulates blood pressure and is a key component of the renin-angiotensin-aldosterone system (RAAS). Ramipril may be used in the treatment of hypertension, congestive heart failure, nephropathy, and to reduce the rate of death, myocardial infarction and stroke in individuals at high risk of cardiovascular events.	Zinc ion binding	Converts angiotensin I to angiotensin II by release of the terminal His-Leu, this results in an increase of the vasoconstrictor activity of angiotensin. Also able to inactivate bradykinin, a potent vasodilator. Has also a glycosidase activity which releases GPI-anchored proteins from the membrane by cleaving the mannose linkage in the GPI moiety.	Secreted
ACE	P12821	ENSG00000159640	Triglycerides	Biomarker	ACE -- Triglycerides	2	0	N	Tier 1	13	Y	Y	N	DB00492	Fosinopril	Fosinopril is a phosphinic acid-containing ester prodrug that belongs to the angiotensin-converting enzyme (ACE) inhibitor class of medications. It is rapidly hydrolyzed to fosinoprilat, its principle active metabolite. Fosinoprilat inhibits ACE, the enzyme responsible for the conversion of angiotensin I (ATI) to angiotensin II (ATII). ATII regulates blood pressure and is a key component of the renin-angiotensin-aldosterone system (RAAS). Fosinopril may be used to treat mild to moderate hypertension, as an adjunct in the treatment of congestive heart failure, and to slow the rate of progression of renal disease in hypertensive individuals with diabetes mellitus and microalbuminuria or overt nephropathy.	Zinc ion binding	Converts angiotensin I to angiotensin II by release of the terminal His-Leu, this results in an increase of the vasoconstrictor activity of angiotensin. Also able to inactivate bradykinin, a potent vasodilator. Has also a glycosidase activity which releases GPI-anchored proteins from the membrane by cleaving the mannose linkage in the GPI moiety.	Secreted
ACE	P12821	ENSG00000159640	Triglycerides	Biomarker	ACE -- Triglycerides	2	0	N	Tier 1	13	Y	Y	N	DB00519	Trandolapril	Trandolapril is a non-sulhydryl prodrug that belongs to the angiotensin-converting enzyme (ACE) inhibitor class of medications. It is metabolized to its biologically active diacid form, trandolaprilat, in the liver. Trandolaprilat inhibits ACE, the enzyme responsible for the conversion of angiotensin I (ATI) to angiotensin II (ATII). ATII regulates blood pressure and is a key component of the renin-angiotensin-aldosterone system (RAAS). Trandolapril may be used to treat mild to moderate hypertension, to improve survival following myocardial infarction in clinically stable patients with left ventricular dysfunction, as an adjunct treatment for congestive heart failure, and to slow the rate of progression of renal disease in hypertensive individuals with diabetes mellitus and microalbuminuria or overt nephropathy.	Zinc ion binding	Converts angiotensin I to angiotensin II by release of the terminal His-Leu, this results in an increase of the vasoconstrictor activity of angiotensin. Also able to inactivate bradykinin, a potent vasodilator. Has also a glycosidase activity which releases GPI-anchored proteins from the membrane by cleaving the mannose linkage in the GPI moiety.	Secreted
ACE	P12821	ENSG00000159640	Triglycerides	Biomarker	ACE -- Triglycerides	2	0	N	Tier 1	13	Y	Y	N	DB00542	Benazepril	Benazepril, brand name Lotensin, is a medication used to treat high blood pressure (hypertension), congestive heart failure, and chronic renal failure[A838,A837]. Upon cleavage of its ester group by the liver, benazepril is converted into its active form benazeprilat, a non-sulfhydryl angiotensin-converting enzyme (ACE) inhibitor[A836].	Zinc ion binding	Converts angiotensin I to angiotensin II by release of the terminal His-Leu, this results in an increase of the vasoconstrictor activity of angiotensin. Also able to inactivate bradykinin, a potent vasodilator. Has also a glycosidase activity which releases GPI-anchored proteins from the membrane by cleaving the mannose linkage in the GPI moiety.	Secreted
ACE	P12821	ENSG00000159640	Triglycerides	Biomarker	ACE -- Triglycerides	2	0	N	Tier 1	13	Y	Y	N	DB00584	Enalapril	Enalapril is a prodrug belonging to the angiotensin-converting enzyme (ACE) inhibitor drug class that works on the renin-angiotensin-aldosterone system, which is responsible for the regulation of blood pressure and fluid and electrolyte homeostasis. Enalapril is an orally-active and long-acting nonsulphydryl antihypertensive agent that suppresses the renin-angiotensin-aldosterone system to lower blood pressure. It was developed from a targeted research programmed using molecular modelling.[A18459] Being a prodrug, enalapril is rapidly biotransformed into its active metabolite, [enalaprilat], which is responsible for the pharmacological actions of enalapril. The active metabolite of enalapril competitively inhibits the ACE to hinder the production of angiotensin II, a key component of the renin-angiotensin-aldosterone system that promotes vasoconstriction and renal reabsorption of sodium ions in the kidneys. Ultimately, enalaprilat works to reduce blood pressure and blood fluid volume. Commonly marketed under the trade name Vasotec, enalapril was first approved by the FDA in 1985 for the management of hypertension, heart failure, and asymptomatic left ventricular dysfunction. It is also found in a combination product containing [hydrochlorothiazide] that is used for the management of hypertension. The active metabolite enalaprilat is also available in oral tablets and intravenous formulations for injection.	Zinc ion binding	Converts angiotensin I to angiotensin II by release of the terminal His-Leu, this results in an increase of the vasoconstrictor activity of angiotensin. Also able to inactivate bradykinin, a potent vasodilator. Has also a glycosidase activity which releases GPI-anchored proteins from the membrane by cleaving the mannose linkage in the GPI moiety.	Secreted
ACE	P12821	ENSG00000159640	Triglycerides	Biomarker	ACE -- Triglycerides	2	0	N	Tier 1	13	Y	Y	N	DB00616	Candoxatril	Candoxatril is the orally-active prodrug of candoxatrilat (UK-73967), a potent neutral endopeptidase (NEP) inhibitor.	Zinc ion binding	Converts angiotensin I to angiotensin II by release of the terminal His-Leu, this results in an increase of the vasoconstrictor activity of angiotensin. Also able to inactivate bradykinin, a potent vasodilator. Has also a glycosidase activity which releases GPI-anchored proteins from the membrane by cleaving the mannose linkage in the GPI moiety.	Secreted
ACE	P12821	ENSG00000159640	Triglycerides	Biomarker	ACE -- Triglycerides	2	0	N	Tier 1	13	Y	Y	N	DB00691	Moexipril	Moexipril is a non-sulfhydryl containing precursor of the active angiotensin-converting enzyme (ACE) inhibitor moexiprilat. It is used to treat high blood pressure (hypertension). It works by relaxing blood vessels, causing them to widen. Lowering high blood pressure helps prevent strokes, heart attacks and kidney problems.	Zinc ion binding	Converts angiotensin I to angiotensin II by release of the terminal His-Leu, this results in an increase of the vasoconstrictor activity of angiotensin. Also able to inactivate bradykinin, a potent vasodilator. Has also a glycosidase activity which releases GPI-anchored proteins from the membrane by cleaving the mannose linkage in the GPI moiety.	Secreted
ACE	P12821	ENSG00000159640	Triglycerides	Biomarker	ACE -- Triglycerides	2	0	N	Tier 1	13	Y	Y	N	DB00722	Lisinopril	Lisinopril is an angiotensin converting enzyme inhibitor (ACEI) used to treat hypertension, heart failure, and myocardial infarction.[L8384,L8387,L8390] Lisinopril and [captopril] are the only ACEIs that are not prodrugs.[A184853] It functions by inhibition of angiotensin converting enzyme as well as the renin angiotensin aldosterone system.[A184781,A184808,A184817] ACEIs are commonly used as a first line therapy in the treatment of hypertension, along with thiazide diuretics or beta blockers.[A184844] Lisinopril was granted FDA approval on 29 December 1987.[L8384]	Zinc ion binding	Converts angiotensin I to angiotensin II by release of the terminal His-Leu, this results in an increase of the vasoconstrictor activity of angiotensin. Also able to inactivate bradykinin, a potent vasodilator. Has also a glycosidase activity which releases GPI-anchored proteins from the membrane by cleaving the mannose linkage in the GPI moiety.	Secreted
ACE	P12821	ENSG00000159640	Triglycerides	Biomarker	ACE -- Triglycerides	2	0	N	Tier 1	13	Y	Y	N	DB00790	Perindopril	Perindopril is a nonsulfhydryl prodrug that belongs to the angiotensin-converting enzyme (ACE) inhibitor class of medications. It is rapidly metabolized in the liver to perindoprilat, its active metabolite, following oral administration. Perindoprilat is a potent, competitive inhibitor of ACE, the enzyme responsible for the conversion of angiotensin I (ATI) to angiotensin II (ATII). ATII regulates blood pressure and is a key component of the renin-angiotensin-aldosterone system (RAAS). Perindopril may be used to treat mild to moderate essential hypertension, mild to moderate congestive heart failure, and to reduce the cardiovascular risk of individuals with hypertension or post-myocardial infarction and stable coronary disease.	Zinc ion binding	Converts angiotensin I to angiotensin II by release of the terminal His-Leu, this results in an increase of the vasoconstrictor activity of angiotensin. Also able to inactivate bradykinin, a potent vasodilator. Has also a glycosidase activity which releases GPI-anchored proteins from the membrane by cleaving the mannose linkage in the GPI moiety.	Secreted
ACE	P12821	ENSG00000159640	Triglycerides	Biomarker	ACE -- Triglycerides	2	0	N	Tier 1	13	Y	Y	N	DB00881	Quinapril	Quinapril is the ethyl ester prodrug of the non-sulfhydryl angiotensin converting enzyme inhibitor quinaprilat.[L8420,L8423] It is used to treat hypertension and heart failure.[L8420,L8423] ACE inhibitors are commonly used as a first line therapy in the treatment of hypertension, along with thiazide diuretics or beta blockers.[A184844] Quinapril was granted FDA approval on 19 November 1991.[L8420] A combination tablet with [hydrochlorothiazide] was also approved on 28 December 1999.[L8423]	Zinc ion binding	Converts angiotensin I to angiotensin II by release of the terminal His-Leu, this results in an increase of the vasoconstrictor activity of angiotensin. Also able to inactivate bradykinin, a potent vasodilator. Has also a glycosidase activity which releases GPI-anchored proteins from the membrane by cleaving the mannose linkage in the GPI moiety.	Secreted
ACE	P12821	ENSG00000159640	Triglycerides	Biomarker	ACE -- Triglycerides	2	0	N	Tier 1	13	Y	Y	N	DB00886	Omapatrilat	Omapatrilat is an investigational drug that inhibits both neutral endopeptidase (NEP) and angiotensin converting enzyme (ACE). The inhibition of NEP elevates natriuretic peptide levels, increasing excretion of sodium in urine, dilating blood vessels, and reducing preload and ventricular remodeling. This drug from BMS was not approved by the FDA due to angioedema safety concerns.	Zinc ion binding	Converts angiotensin I to angiotensin II by release of the terminal His-Leu, this results in an increase of the vasoconstrictor activity of angiotensin. Also able to inactivate bradykinin, a potent vasodilator. Has also a glycosidase activity which releases GPI-anchored proteins from the membrane by cleaving the mannose linkage in the GPI moiety.	Secreted
ACE	P12821	ENSG00000159640	Triglycerides	Biomarker	ACE -- Triglycerides	2	0	N	Tier 1	13	Y	Y	N	DB01180	Rescinnamine	Rescinnamine is an angiotensin-converting enzyme inhibitor used as an antihypertensive drug. It is an alkaloid obtained from _Rauwolfia serpentina_ and other species of _Rauwolfia_.	Zinc ion binding	Converts angiotensin I to angiotensin II by release of the terminal His-Leu, this results in an increase of the vasoconstrictor activity of angiotensin. Also able to inactivate bradykinin, a potent vasodilator. Has also a glycosidase activity which releases GPI-anchored proteins from the membrane by cleaving the mannose linkage in the GPI moiety.	Secreted
ACE	P12821	ENSG00000159640	Triglycerides	Biomarker	ACE -- Triglycerides	2	0	N	Tier 1	13	Y	Y	N	DB01197	Captopril	Captopril is a potent, competitive inhibitor of angiotensin-converting enzyme (ACE), the enzyme responsible for the conversion of angiotensin I (ATI) to angiotensin II (ATII). ATII regulates blood pressure and is a key component of the renin-angiotensin-aldosterone system (RAAS). Captopril may be used in the treatment of hypertension.	Zinc ion binding	Converts angiotensin I to angiotensin II by release of the terminal His-Leu, this results in an increase of the vasoconstrictor activity of angiotensin. Also able to inactivate bradykinin, a potent vasodilator. Has also a glycosidase activity which releases GPI-anchored proteins from the membrane by cleaving the mannose linkage in the GPI moiety.	Secreted
ACE	P12821	ENSG00000159640	Triglycerides	Biomarker	ACE -- Triglycerides	2	0	N	Tier 1	13	Y	Y	N	DB01340	Cilazapril	Cilazapril is an ACE inhibtor class drug used in the treatment of hypertension and heart failure. It belongs to the angiotensin-converting enzyme inhibitors (ACE inhibitors) class of drugs. It is a prodrug that is hydrolyzed after absorption to its main metabolite cilazaprilat. It is branded as Inhibace in Canada and other countries, Vascace and Dynorm in a number of European countries, among many other names. None of these varieties are available in the United States.	Zinc ion binding	Converts angiotensin I to angiotensin II by release of the terminal His-Leu, this results in an increase of the vasoconstrictor activity of angiotensin. Also able to inactivate bradykinin, a potent vasodilator. Has also a glycosidase activity which releases GPI-anchored proteins from the membrane by cleaving the mannose linkage in the GPI moiety.	Secreted
ACE	P12821	ENSG00000159640	Triglycerides	Biomarker	ACE -- Triglycerides	2	0	N	Tier 1	13	Y	Y	N	DB01348	Spirapril	Spirapril is an ACE inhibitor antihypertensive drug used to treat hypertension. Spirapril is converted to the active spiraprilat after administration. ACE inhibitors are used primarily in treatment of hypertension and congestive heart failure.	Zinc ion binding	Converts angiotensin I to angiotensin II by release of the terminal His-Leu, this results in an increase of the vasoconstrictor activity of angiotensin. Also able to inactivate bradykinin, a potent vasodilator. Has also a glycosidase activity which releases GPI-anchored proteins from the membrane by cleaving the mannose linkage in the GPI moiety.	Secreted
ACE	P12821	ENSG00000159640	Triglycerides	Biomarker	ACE -- Triglycerides	2	0	N	Tier 1	13	Y	Y	N	DB02032	Epicaptopril		Zinc ion binding	Converts angiotensin I to angiotensin II by release of the terminal His-Leu, this results in an increase of the vasoconstrictor activity of angiotensin. Also able to inactivate bradykinin, a potent vasodilator. Has also a glycosidase activity which releases GPI-anchored proteins from the membrane by cleaving the mannose linkage in the GPI moiety.	Secreted
ACE	P12821	ENSG00000159640	Triglycerides	Biomarker	ACE -- Triglycerides	2	0	N	Tier 1	13	Y	Y	N	DB03740	N-acetyl-alpha-D-glucosamine	The N-acetyl derivative of glucosamine.	Zinc ion binding	Converts angiotensin I to angiotensin II by release of the terminal His-Leu, this results in an increase of the vasoconstrictor activity of angiotensin. Also able to inactivate bradykinin, a potent vasodilator. Has also a glycosidase activity which releases GPI-anchored proteins from the membrane by cleaving the mannose linkage in the GPI moiety.	Secreted
ACE	P12821	ENSG00000159640	Triglycerides	Biomarker	ACE -- Triglycerides	2	0	N	Tier 1	13	Y	Y	N	DB08836	Temocapril	Temocapril is a prodrug-type angiotensin-I converting enzyme (ACE) inhibitor not approved for use in the United States, but is approved in Japan and South Korea. Temocapril can also be used in hemodialysis patients without risk of serious accumulation.	Zinc ion binding	Converts angiotensin I to angiotensin II by release of the terminal His-Leu, this results in an increase of the vasoconstrictor activity of angiotensin. Also able to inactivate bradykinin, a potent vasodilator. Has also a glycosidase activity which releases GPI-anchored proteins from the membrane by cleaving the mannose linkage in the GPI moiety.	Secreted
ACE	P12821	ENSG00000159640	Triglycerides	Biomarker	ACE -- Triglycerides	2	0	N	Tier 1	13	Y	Y	N	DB09477	Enalaprilat	Enalaprilat is the active metabolite of the orally available pro-drug, [enalapril]. Used in the treatment of hypertension, enalapril is an ACE inhibitor that prevents Angiotensin Converting Enzyme (ACE) from transforming angiotensin I into angiotensin II. As angiotensin II is responsible for vasoconstriction and sodium reabsorption in the proximal tubule of the kidney, down-regulation of this protein results in reduced blood pressure and blood fluid volume. Enalaprilat was originally created to overcome the limitations of the first ACE inhibitor, captopril, which had numerous side effects and left a metallic taste in the mouth. Removal of the problematic thiol group from captopril resulted in enalaprilat, which was then modified further with an ester to create the orally available pro-drug enalapril. Enalaprilat is poorly orally available and is therefore only available as an intravenous injection for the treatment of hypertension when oral therapy is not possible.	Zinc ion binding	Converts angiotensin I to angiotensin II by release of the terminal His-Leu, this results in an increase of the vasoconstrictor activity of angiotensin. Also able to inactivate bradykinin, a potent vasodilator. Has also a glycosidase activity which releases GPI-anchored proteins from the membrane by cleaving the mannose linkage in the GPI moiety.	Secreted
ACE	P12821	ENSG00000159640	Triglycerides	Biomarker	ACE -- Triglycerides	2	0	N	Tier 1	13	Y	Y	N	DB13166	Zofenopril	Zofenopril is employed as both a cardioprotective and anti-hypertensive agent. It is an angiotensin-converting enzyme (ACE) inhibitor.	Zinc ion binding	Converts angiotensin I to angiotensin II by release of the terminal His-Leu, this results in an increase of the vasoconstrictor activity of angiotensin. Also able to inactivate bradykinin, a potent vasodilator. Has also a glycosidase activity which releases GPI-anchored proteins from the membrane by cleaving the mannose linkage in the GPI moiety.	Secreted
ACE	P12821	ENSG00000159640	Triglycerides	Biomarker	ACE -- Triglycerides	2	0	N	Tier 1	13	Y	Y	N	DB15565	Cilazaprilat		Zinc ion binding	Converts angiotensin I to angiotensin II by release of the terminal His-Leu, this results in an increase of the vasoconstrictor activity of angiotensin. Also able to inactivate bradykinin, a potent vasodilator. Has also a glycosidase activity which releases GPI-anchored proteins from the membrane by cleaving the mannose linkage in the GPI moiety.	Secreted
ACE	P12821	ENSG00000159640	Type 2 diabetes	Metabolic/endocrine	ACE -- Type 2 diabetes	1	0	N	Tier 1	13	Y	Y	N	DB00178	Ramipril	Ramipril is a prodrug belonging to the angiotensin-converting enzyme (ACE) inhibitor class of medications. It is metabolized to ramiprilat in the liver and, to a lesser extent, kidneys. Ramiprilat is a potent, competitive inhibitor of ACE, the enzyme responsible for the conversion of angiotensin I (ATI) to angiotensin II (ATII). ATII regulates blood pressure and is a key component of the renin-angiotensin-aldosterone system (RAAS). Ramipril may be used in the treatment of hypertension, congestive heart failure, nephropathy, and to reduce the rate of death, myocardial infarction and stroke in individuals at high risk of cardiovascular events.	Zinc ion binding	Converts angiotensin I to angiotensin II by release of the terminal His-Leu, this results in an increase of the vasoconstrictor activity of angiotensin. Also able to inactivate bradykinin, a potent vasodilator. Has also a glycosidase activity which releases GPI-anchored proteins from the membrane by cleaving the mannose linkage in the GPI moiety.	Secreted
ACE	P12821	ENSG00000159640	Type 2 diabetes	Metabolic/endocrine	ACE -- Type 2 diabetes	1	0	N	Tier 1	13	Y	Y	N	DB00492	Fosinopril	Fosinopril is a phosphinic acid-containing ester prodrug that belongs to the angiotensin-converting enzyme (ACE) inhibitor class of medications. It is rapidly hydrolyzed to fosinoprilat, its principle active metabolite. Fosinoprilat inhibits ACE, the enzyme responsible for the conversion of angiotensin I (ATI) to angiotensin II (ATII). ATII regulates blood pressure and is a key component of the renin-angiotensin-aldosterone system (RAAS). Fosinopril may be used to treat mild to moderate hypertension, as an adjunct in the treatment of congestive heart failure, and to slow the rate of progression of renal disease in hypertensive individuals with diabetes mellitus and microalbuminuria or overt nephropathy.	Zinc ion binding	Converts angiotensin I to angiotensin II by release of the terminal His-Leu, this results in an increase of the vasoconstrictor activity of angiotensin. Also able to inactivate bradykinin, a potent vasodilator. Has also a glycosidase activity which releases GPI-anchored proteins from the membrane by cleaving the mannose linkage in the GPI moiety.	Secreted
ACE	P12821	ENSG00000159640	Type 2 diabetes	Metabolic/endocrine	ACE -- Type 2 diabetes	1	0	N	Tier 1	13	Y	Y	N	DB00519	Trandolapril	Trandolapril is a non-sulhydryl prodrug that belongs to the angiotensin-converting enzyme (ACE) inhibitor class of medications. It is metabolized to its biologically active diacid form, trandolaprilat, in the liver. Trandolaprilat inhibits ACE, the enzyme responsible for the conversion of angiotensin I (ATI) to angiotensin II (ATII). ATII regulates blood pressure and is a key component of the renin-angiotensin-aldosterone system (RAAS). Trandolapril may be used to treat mild to moderate hypertension, to improve survival following myocardial infarction in clinically stable patients with left ventricular dysfunction, as an adjunct treatment for congestive heart failure, and to slow the rate of progression of renal disease in hypertensive individuals with diabetes mellitus and microalbuminuria or overt nephropathy.	Zinc ion binding	Converts angiotensin I to angiotensin II by release of the terminal His-Leu, this results in an increase of the vasoconstrictor activity of angiotensin. Also able to inactivate bradykinin, a potent vasodilator. Has also a glycosidase activity which releases GPI-anchored proteins from the membrane by cleaving the mannose linkage in the GPI moiety.	Secreted
ACE	P12821	ENSG00000159640	Type 2 diabetes	Metabolic/endocrine	ACE -- Type 2 diabetes	1	0	N	Tier 1	13	Y	Y	N	DB00542	Benazepril	Benazepril, brand name Lotensin, is a medication used to treat high blood pressure (hypertension), congestive heart failure, and chronic renal failure[A838,A837]. Upon cleavage of its ester group by the liver, benazepril is converted into its active form benazeprilat, a non-sulfhydryl angiotensin-converting enzyme (ACE) inhibitor[A836].	Zinc ion binding	Converts angiotensin I to angiotensin II by release of the terminal His-Leu, this results in an increase of the vasoconstrictor activity of angiotensin. Also able to inactivate bradykinin, a potent vasodilator. Has also a glycosidase activity which releases GPI-anchored proteins from the membrane by cleaving the mannose linkage in the GPI moiety.	Secreted
ACE	P12821	ENSG00000159640	Type 2 diabetes	Metabolic/endocrine	ACE -- Type 2 diabetes	1	0	N	Tier 1	13	Y	Y	N	DB00584	Enalapril	Enalapril is a prodrug belonging to the angiotensin-converting enzyme (ACE) inhibitor drug class that works on the renin-angiotensin-aldosterone system, which is responsible for the regulation of blood pressure and fluid and electrolyte homeostasis. Enalapril is an orally-active and long-acting nonsulphydryl antihypertensive agent that suppresses the renin-angiotensin-aldosterone system to lower blood pressure. It was developed from a targeted research programmed using molecular modelling.[A18459] Being a prodrug, enalapril is rapidly biotransformed into its active metabolite, [enalaprilat], which is responsible for the pharmacological actions of enalapril. The active metabolite of enalapril competitively inhibits the ACE to hinder the production of angiotensin II, a key component of the renin-angiotensin-aldosterone system that promotes vasoconstriction and renal reabsorption of sodium ions in the kidneys. Ultimately, enalaprilat works to reduce blood pressure and blood fluid volume. Commonly marketed under the trade name Vasotec, enalapril was first approved by the FDA in 1985 for the management of hypertension, heart failure, and asymptomatic left ventricular dysfunction. It is also found in a combination product containing [hydrochlorothiazide] that is used for the management of hypertension. The active metabolite enalaprilat is also available in oral tablets and intravenous formulations for injection.	Zinc ion binding	Converts angiotensin I to angiotensin II by release of the terminal His-Leu, this results in an increase of the vasoconstrictor activity of angiotensin. Also able to inactivate bradykinin, a potent vasodilator. Has also a glycosidase activity which releases GPI-anchored proteins from the membrane by cleaving the mannose linkage in the GPI moiety.	Secreted
ACE	P12821	ENSG00000159640	Type 2 diabetes	Metabolic/endocrine	ACE -- Type 2 diabetes	1	0	N	Tier 1	13	Y	Y	N	DB00616	Candoxatril	Candoxatril is the orally-active prodrug of candoxatrilat (UK-73967), a potent neutral endopeptidase (NEP) inhibitor.	Zinc ion binding	Converts angiotensin I to angiotensin II by release of the terminal His-Leu, this results in an increase of the vasoconstrictor activity of angiotensin. Also able to inactivate bradykinin, a potent vasodilator. Has also a glycosidase activity which releases GPI-anchored proteins from the membrane by cleaving the mannose linkage in the GPI moiety.	Secreted
ACE	P12821	ENSG00000159640	Type 2 diabetes	Metabolic/endocrine	ACE -- Type 2 diabetes	1	0	N	Tier 1	13	Y	Y	N	DB00691	Moexipril	Moexipril is a non-sulfhydryl containing precursor of the active angiotensin-converting enzyme (ACE) inhibitor moexiprilat. It is used to treat high blood pressure (hypertension). It works by relaxing blood vessels, causing them to widen. Lowering high blood pressure helps prevent strokes, heart attacks and kidney problems.	Zinc ion binding	Converts angiotensin I to angiotensin II by release of the terminal His-Leu, this results in an increase of the vasoconstrictor activity of angiotensin. Also able to inactivate bradykinin, a potent vasodilator. Has also a glycosidase activity which releases GPI-anchored proteins from the membrane by cleaving the mannose linkage in the GPI moiety.	Secreted
ACE	P12821	ENSG00000159640	Type 2 diabetes	Metabolic/endocrine	ACE -- Type 2 diabetes	1	0	N	Tier 1	13	Y	Y	N	DB00722	Lisinopril	Lisinopril is an angiotensin converting enzyme inhibitor (ACEI) used to treat hypertension, heart failure, and myocardial infarction.[L8384,L8387,L8390] Lisinopril and [captopril] are the only ACEIs that are not prodrugs.[A184853] It functions by inhibition of angiotensin converting enzyme as well as the renin angiotensin aldosterone system.[A184781,A184808,A184817] ACEIs are commonly used as a first line therapy in the treatment of hypertension, along with thiazide diuretics or beta blockers.[A184844] Lisinopril was granted FDA approval on 29 December 1987.[L8384]	Zinc ion binding	Converts angiotensin I to angiotensin II by release of the terminal His-Leu, this results in an increase of the vasoconstrictor activity of angiotensin. Also able to inactivate bradykinin, a potent vasodilator. Has also a glycosidase activity which releases GPI-anchored proteins from the membrane by cleaving the mannose linkage in the GPI moiety.	Secreted
ACE	P12821	ENSG00000159640	Type 2 diabetes	Metabolic/endocrine	ACE -- Type 2 diabetes	1	0	N	Tier 1	13	Y	Y	N	DB00790	Perindopril	Perindopril is a nonsulfhydryl prodrug that belongs to the angiotensin-converting enzyme (ACE) inhibitor class of medications. It is rapidly metabolized in the liver to perindoprilat, its active metabolite, following oral administration. Perindoprilat is a potent, competitive inhibitor of ACE, the enzyme responsible for the conversion of angiotensin I (ATI) to angiotensin II (ATII). ATII regulates blood pressure and is a key component of the renin-angiotensin-aldosterone system (RAAS). Perindopril may be used to treat mild to moderate essential hypertension, mild to moderate congestive heart failure, and to reduce the cardiovascular risk of individuals with hypertension or post-myocardial infarction and stable coronary disease.	Zinc ion binding	Converts angiotensin I to angiotensin II by release of the terminal His-Leu, this results in an increase of the vasoconstrictor activity of angiotensin. Also able to inactivate bradykinin, a potent vasodilator. Has also a glycosidase activity which releases GPI-anchored proteins from the membrane by cleaving the mannose linkage in the GPI moiety.	Secreted
ACE	P12821	ENSG00000159640	Type 2 diabetes	Metabolic/endocrine	ACE -- Type 2 diabetes	1	0	N	Tier 1	13	Y	Y	N	DB00881	Quinapril	Quinapril is the ethyl ester prodrug of the non-sulfhydryl angiotensin converting enzyme inhibitor quinaprilat.[L8420,L8423] It is used to treat hypertension and heart failure.[L8420,L8423] ACE inhibitors are commonly used as a first line therapy in the treatment of hypertension, along with thiazide diuretics or beta blockers.[A184844] Quinapril was granted FDA approval on 19 November 1991.[L8420] A combination tablet with [hydrochlorothiazide] was also approved on 28 December 1999.[L8423]	Zinc ion binding	Converts angiotensin I to angiotensin II by release of the terminal His-Leu, this results in an increase of the vasoconstrictor activity of angiotensin. Also able to inactivate bradykinin, a potent vasodilator. Has also a glycosidase activity which releases GPI-anchored proteins from the membrane by cleaving the mannose linkage in the GPI moiety.	Secreted
ACE	P12821	ENSG00000159640	Type 2 diabetes	Metabolic/endocrine	ACE -- Type 2 diabetes	1	0	N	Tier 1	13	Y	Y	N	DB00886	Omapatrilat	Omapatrilat is an investigational drug that inhibits both neutral endopeptidase (NEP) and angiotensin converting enzyme (ACE). The inhibition of NEP elevates natriuretic peptide levels, increasing excretion of sodium in urine, dilating blood vessels, and reducing preload and ventricular remodeling. This drug from BMS was not approved by the FDA due to angioedema safety concerns.	Zinc ion binding	Converts angiotensin I to angiotensin II by release of the terminal His-Leu, this results in an increase of the vasoconstrictor activity of angiotensin. Also able to inactivate bradykinin, a potent vasodilator. Has also a glycosidase activity which releases GPI-anchored proteins from the membrane by cleaving the mannose linkage in the GPI moiety.	Secreted
ACE	P12821	ENSG00000159640	Type 2 diabetes	Metabolic/endocrine	ACE -- Type 2 diabetes	1	0	N	Tier 1	13	Y	Y	N	DB01180	Rescinnamine	Rescinnamine is an angiotensin-converting enzyme inhibitor used as an antihypertensive drug. It is an alkaloid obtained from _Rauwolfia serpentina_ and other species of _Rauwolfia_.	Zinc ion binding	Converts angiotensin I to angiotensin II by release of the terminal His-Leu, this results in an increase of the vasoconstrictor activity of angiotensin. Also able to inactivate bradykinin, a potent vasodilator. Has also a glycosidase activity which releases GPI-anchored proteins from the membrane by cleaving the mannose linkage in the GPI moiety.	Secreted
ACE	P12821	ENSG00000159640	Type 2 diabetes	Metabolic/endocrine	ACE -- Type 2 diabetes	1	0	N	Tier 1	13	Y	Y	N	DB01197	Captopril	Captopril is a potent, competitive inhibitor of angiotensin-converting enzyme (ACE), the enzyme responsible for the conversion of angiotensin I (ATI) to angiotensin II (ATII). ATII regulates blood pressure and is a key component of the renin-angiotensin-aldosterone system (RAAS). Captopril may be used in the treatment of hypertension.	Zinc ion binding	Converts angiotensin I to angiotensin II by release of the terminal His-Leu, this results in an increase of the vasoconstrictor activity of angiotensin. Also able to inactivate bradykinin, a potent vasodilator. Has also a glycosidase activity which releases GPI-anchored proteins from the membrane by cleaving the mannose linkage in the GPI moiety.	Secreted
ACE	P12821	ENSG00000159640	Type 2 diabetes	Metabolic/endocrine	ACE -- Type 2 diabetes	1	0	N	Tier 1	13	Y	Y	N	DB01340	Cilazapril	Cilazapril is an ACE inhibtor class drug used in the treatment of hypertension and heart failure. It belongs to the angiotensin-converting enzyme inhibitors (ACE inhibitors) class of drugs. It is a prodrug that is hydrolyzed after absorption to its main metabolite cilazaprilat. It is branded as Inhibace in Canada and other countries, Vascace and Dynorm in a number of European countries, among many other names. None of these varieties are available in the United States.	Zinc ion binding	Converts angiotensin I to angiotensin II by release of the terminal His-Leu, this results in an increase of the vasoconstrictor activity of angiotensin. Also able to inactivate bradykinin, a potent vasodilator. Has also a glycosidase activity which releases GPI-anchored proteins from the membrane by cleaving the mannose linkage in the GPI moiety.	Secreted
ACE	P12821	ENSG00000159640	Type 2 diabetes	Metabolic/endocrine	ACE -- Type 2 diabetes	1	0	N	Tier 1	13	Y	Y	N	DB01348	Spirapril	Spirapril is an ACE inhibitor antihypertensive drug used to treat hypertension. Spirapril is converted to the active spiraprilat after administration. ACE inhibitors are used primarily in treatment of hypertension and congestive heart failure.	Zinc ion binding	Converts angiotensin I to angiotensin II by release of the terminal His-Leu, this results in an increase of the vasoconstrictor activity of angiotensin. Also able to inactivate bradykinin, a potent vasodilator. Has also a glycosidase activity which releases GPI-anchored proteins from the membrane by cleaving the mannose linkage in the GPI moiety.	Secreted
ACE	P12821	ENSG00000159640	Type 2 diabetes	Metabolic/endocrine	ACE -- Type 2 diabetes	1	0	N	Tier 1	13	Y	Y	N	DB02032	Epicaptopril		Zinc ion binding	Converts angiotensin I to angiotensin II by release of the terminal His-Leu, this results in an increase of the vasoconstrictor activity of angiotensin. Also able to inactivate bradykinin, a potent vasodilator. Has also a glycosidase activity which releases GPI-anchored proteins from the membrane by cleaving the mannose linkage in the GPI moiety.	Secreted
ACE	P12821	ENSG00000159640	Type 2 diabetes	Metabolic/endocrine	ACE -- Type 2 diabetes	1	0	N	Tier 1	13	Y	Y	N	DB03740	N-acetyl-alpha-D-glucosamine	The N-acetyl derivative of glucosamine.	Zinc ion binding	Converts angiotensin I to angiotensin II by release of the terminal His-Leu, this results in an increase of the vasoconstrictor activity of angiotensin. Also able to inactivate bradykinin, a potent vasodilator. Has also a glycosidase activity which releases GPI-anchored proteins from the membrane by cleaving the mannose linkage in the GPI moiety.	Secreted
ACE	P12821	ENSG00000159640	Type 2 diabetes	Metabolic/endocrine	ACE -- Type 2 diabetes	1	0	N	Tier 1	13	Y	Y	N	DB08836	Temocapril	Temocapril is a prodrug-type angiotensin-I converting enzyme (ACE) inhibitor not approved for use in the United States, but is approved in Japan and South Korea. Temocapril can also be used in hemodialysis patients without risk of serious accumulation.	Zinc ion binding	Converts angiotensin I to angiotensin II by release of the terminal His-Leu, this results in an increase of the vasoconstrictor activity of angiotensin. Also able to inactivate bradykinin, a potent vasodilator. Has also a glycosidase activity which releases GPI-anchored proteins from the membrane by cleaving the mannose linkage in the GPI moiety.	Secreted
ACE	P12821	ENSG00000159640	Type 2 diabetes	Metabolic/endocrine	ACE -- Type 2 diabetes	1	0	N	Tier 1	13	Y	Y	N	DB09477	Enalaprilat	Enalaprilat is the active metabolite of the orally available pro-drug, [enalapril]. Used in the treatment of hypertension, enalapril is an ACE inhibitor that prevents Angiotensin Converting Enzyme (ACE) from transforming angiotensin I into angiotensin II. As angiotensin II is responsible for vasoconstriction and sodium reabsorption in the proximal tubule of the kidney, down-regulation of this protein results in reduced blood pressure and blood fluid volume. Enalaprilat was originally created to overcome the limitations of the first ACE inhibitor, captopril, which had numerous side effects and left a metallic taste in the mouth. Removal of the problematic thiol group from captopril resulted in enalaprilat, which was then modified further with an ester to create the orally available pro-drug enalapril. Enalaprilat is poorly orally available and is therefore only available as an intravenous injection for the treatment of hypertension when oral therapy is not possible.	Zinc ion binding	Converts angiotensin I to angiotensin II by release of the terminal His-Leu, this results in an increase of the vasoconstrictor activity of angiotensin. Also able to inactivate bradykinin, a potent vasodilator. Has also a glycosidase activity which releases GPI-anchored proteins from the membrane by cleaving the mannose linkage in the GPI moiety.	Secreted
ACE	P12821	ENSG00000159640	Type 2 diabetes	Metabolic/endocrine	ACE -- Type 2 diabetes	1	0	N	Tier 1	13	Y	Y	N	DB13166	Zofenopril	Zofenopril is employed as both a cardioprotective and anti-hypertensive agent. It is an angiotensin-converting enzyme (ACE) inhibitor.	Zinc ion binding	Converts angiotensin I to angiotensin II by release of the terminal His-Leu, this results in an increase of the vasoconstrictor activity of angiotensin. Also able to inactivate bradykinin, a potent vasodilator. Has also a glycosidase activity which releases GPI-anchored proteins from the membrane by cleaving the mannose linkage in the GPI moiety.	Secreted
ACE	P12821	ENSG00000159640	Type 2 diabetes	Metabolic/endocrine	ACE -- Type 2 diabetes	1	0	N	Tier 1	13	Y	Y	N	DB15565	Cilazaprilat		Zinc ion binding	Converts angiotensin I to angiotensin II by release of the terminal His-Leu, this results in an increase of the vasoconstrictor activity of angiotensin. Also able to inactivate bradykinin, a potent vasodilator. Has also a glycosidase activity which releases GPI-anchored proteins from the membrane by cleaving the mannose linkage in the GPI moiety.	Secreted
ACE	P12821	ENSG00000159640	Body fat percentage	Anthropometry	ACE -- Body fat percentage	1	0	N	Tier 1	13	Y	Y	N	DB00178	Ramipril	Ramipril is a prodrug belonging to the angiotensin-converting enzyme (ACE) inhibitor class of medications. It is metabolized to ramiprilat in the liver and, to a lesser extent, kidneys. Ramiprilat is a potent, competitive inhibitor of ACE, the enzyme responsible for the conversion of angiotensin I (ATI) to angiotensin II (ATII). ATII regulates blood pressure and is a key component of the renin-angiotensin-aldosterone system (RAAS). Ramipril may be used in the treatment of hypertension, congestive heart failure, nephropathy, and to reduce the rate of death, myocardial infarction and stroke in individuals at high risk of cardiovascular events.	Zinc ion binding	Converts angiotensin I to angiotensin II by release of the terminal His-Leu, this results in an increase of the vasoconstrictor activity of angiotensin. Also able to inactivate bradykinin, a potent vasodilator. Has also a glycosidase activity which releases GPI-anchored proteins from the membrane by cleaving the mannose linkage in the GPI moiety.	Secreted
ACE	P12821	ENSG00000159640	Body fat percentage	Anthropometry	ACE -- Body fat percentage	1	0	N	Tier 1	13	Y	Y	N	DB00492	Fosinopril	Fosinopril is a phosphinic acid-containing ester prodrug that belongs to the angiotensin-converting enzyme (ACE) inhibitor class of medications. It is rapidly hydrolyzed to fosinoprilat, its principle active metabolite. Fosinoprilat inhibits ACE, the enzyme responsible for the conversion of angiotensin I (ATI) to angiotensin II (ATII). ATII regulates blood pressure and is a key component of the renin-angiotensin-aldosterone system (RAAS). Fosinopril may be used to treat mild to moderate hypertension, as an adjunct in the treatment of congestive heart failure, and to slow the rate of progression of renal disease in hypertensive individuals with diabetes mellitus and microalbuminuria or overt nephropathy.	Zinc ion binding	Converts angiotensin I to angiotensin II by release of the terminal His-Leu, this results in an increase of the vasoconstrictor activity of angiotensin. Also able to inactivate bradykinin, a potent vasodilator. Has also a glycosidase activity which releases GPI-anchored proteins from the membrane by cleaving the mannose linkage in the GPI moiety.	Secreted
ACE	P12821	ENSG00000159640	Body fat percentage	Anthropometry	ACE -- Body fat percentage	1	0	N	Tier 1	13	Y	Y	N	DB00519	Trandolapril	Trandolapril is a non-sulhydryl prodrug that belongs to the angiotensin-converting enzyme (ACE) inhibitor class of medications. It is metabolized to its biologically active diacid form, trandolaprilat, in the liver. Trandolaprilat inhibits ACE, the enzyme responsible for the conversion of angiotensin I (ATI) to angiotensin II (ATII). ATII regulates blood pressure and is a key component of the renin-angiotensin-aldosterone system (RAAS). Trandolapril may be used to treat mild to moderate hypertension, to improve survival following myocardial infarction in clinically stable patients with left ventricular dysfunction, as an adjunct treatment for congestive heart failure, and to slow the rate of progression of renal disease in hypertensive individuals with diabetes mellitus and microalbuminuria or overt nephropathy.	Zinc ion binding	Converts angiotensin I to angiotensin II by release of the terminal His-Leu, this results in an increase of the vasoconstrictor activity of angiotensin. Also able to inactivate bradykinin, a potent vasodilator. Has also a glycosidase activity which releases GPI-anchored proteins from the membrane by cleaving the mannose linkage in the GPI moiety.	Secreted
ACE	P12821	ENSG00000159640	Body fat percentage	Anthropometry	ACE -- Body fat percentage	1	0	N	Tier 1	13	Y	Y	N	DB00542	Benazepril	Benazepril, brand name Lotensin, is a medication used to treat high blood pressure (hypertension), congestive heart failure, and chronic renal failure[A838,A837]. Upon cleavage of its ester group by the liver, benazepril is converted into its active form benazeprilat, a non-sulfhydryl angiotensin-converting enzyme (ACE) inhibitor[A836].	Zinc ion binding	Converts angiotensin I to angiotensin II by release of the terminal His-Leu, this results in an increase of the vasoconstrictor activity of angiotensin. Also able to inactivate bradykinin, a potent vasodilator. Has also a glycosidase activity which releases GPI-anchored proteins from the membrane by cleaving the mannose linkage in the GPI moiety.	Secreted
ACE	P12821	ENSG00000159640	Body fat percentage	Anthropometry	ACE -- Body fat percentage	1	0	N	Tier 1	13	Y	Y	N	DB00584	Enalapril	Enalapril is a prodrug belonging to the angiotensin-converting enzyme (ACE) inhibitor drug class that works on the renin-angiotensin-aldosterone system, which is responsible for the regulation of blood pressure and fluid and electrolyte homeostasis. Enalapril is an orally-active and long-acting nonsulphydryl antihypertensive agent that suppresses the renin-angiotensin-aldosterone system to lower blood pressure. It was developed from a targeted research programmed using molecular modelling.[A18459] Being a prodrug, enalapril is rapidly biotransformed into its active metabolite, [enalaprilat], which is responsible for the pharmacological actions of enalapril. The active metabolite of enalapril competitively inhibits the ACE to hinder the production of angiotensin II, a key component of the renin-angiotensin-aldosterone system that promotes vasoconstriction and renal reabsorption of sodium ions in the kidneys. Ultimately, enalaprilat works to reduce blood pressure and blood fluid volume. Commonly marketed under the trade name Vasotec, enalapril was first approved by the FDA in 1985 for the management of hypertension, heart failure, and asymptomatic left ventricular dysfunction. It is also found in a combination product containing [hydrochlorothiazide] that is used for the management of hypertension. The active metabolite enalaprilat is also available in oral tablets and intravenous formulations for injection.	Zinc ion binding	Converts angiotensin I to angiotensin II by release of the terminal His-Leu, this results in an increase of the vasoconstrictor activity of angiotensin. Also able to inactivate bradykinin, a potent vasodilator. Has also a glycosidase activity which releases GPI-anchored proteins from the membrane by cleaving the mannose linkage in the GPI moiety.	Secreted
ACE	P12821	ENSG00000159640	Body fat percentage	Anthropometry	ACE -- Body fat percentage	1	0	N	Tier 1	13	Y	Y	N	DB00616	Candoxatril	Candoxatril is the orally-active prodrug of candoxatrilat (UK-73967), a potent neutral endopeptidase (NEP) inhibitor.	Zinc ion binding	Converts angiotensin I to angiotensin II by release of the terminal His-Leu, this results in an increase of the vasoconstrictor activity of angiotensin. Also able to inactivate bradykinin, a potent vasodilator. Has also a glycosidase activity which releases GPI-anchored proteins from the membrane by cleaving the mannose linkage in the GPI moiety.	Secreted
ACE	P12821	ENSG00000159640	Body fat percentage	Anthropometry	ACE -- Body fat percentage	1	0	N	Tier 1	13	Y	Y	N	DB00691	Moexipril	Moexipril is a non-sulfhydryl containing precursor of the active angiotensin-converting enzyme (ACE) inhibitor moexiprilat. It is used to treat high blood pressure (hypertension). It works by relaxing blood vessels, causing them to widen. Lowering high blood pressure helps prevent strokes, heart attacks and kidney problems.	Zinc ion binding	Converts angiotensin I to angiotensin II by release of the terminal His-Leu, this results in an increase of the vasoconstrictor activity of angiotensin. Also able to inactivate bradykinin, a potent vasodilator. Has also a glycosidase activity which releases GPI-anchored proteins from the membrane by cleaving the mannose linkage in the GPI moiety.	Secreted
ACE	P12821	ENSG00000159640	Body fat percentage	Anthropometry	ACE -- Body fat percentage	1	0	N	Tier 1	13	Y	Y	N	DB00722	Lisinopril	Lisinopril is an angiotensin converting enzyme inhibitor (ACEI) used to treat hypertension, heart failure, and myocardial infarction.[L8384,L8387,L8390] Lisinopril and [captopril] are the only ACEIs that are not prodrugs.[A184853] It functions by inhibition of angiotensin converting enzyme as well as the renin angiotensin aldosterone system.[A184781,A184808,A184817] ACEIs are commonly used as a first line therapy in the treatment of hypertension, along with thiazide diuretics or beta blockers.[A184844] Lisinopril was granted FDA approval on 29 December 1987.[L8384]	Zinc ion binding	Converts angiotensin I to angiotensin II by release of the terminal His-Leu, this results in an increase of the vasoconstrictor activity of angiotensin. Also able to inactivate bradykinin, a potent vasodilator. Has also a glycosidase activity which releases GPI-anchored proteins from the membrane by cleaving the mannose linkage in the GPI moiety.	Secreted
ACE	P12821	ENSG00000159640	Body fat percentage	Anthropometry	ACE -- Body fat percentage	1	0	N	Tier 1	13	Y	Y	N	DB00790	Perindopril	Perindopril is a nonsulfhydryl prodrug that belongs to the angiotensin-converting enzyme (ACE) inhibitor class of medications. It is rapidly metabolized in the liver to perindoprilat, its active metabolite, following oral administration. Perindoprilat is a potent, competitive inhibitor of ACE, the enzyme responsible for the conversion of angiotensin I (ATI) to angiotensin II (ATII). ATII regulates blood pressure and is a key component of the renin-angiotensin-aldosterone system (RAAS). Perindopril may be used to treat mild to moderate essential hypertension, mild to moderate congestive heart failure, and to reduce the cardiovascular risk of individuals with hypertension or post-myocardial infarction and stable coronary disease.	Zinc ion binding	Converts angiotensin I to angiotensin II by release of the terminal His-Leu, this results in an increase of the vasoconstrictor activity of angiotensin. Also able to inactivate bradykinin, a potent vasodilator. Has also a glycosidase activity which releases GPI-anchored proteins from the membrane by cleaving the mannose linkage in the GPI moiety.	Secreted
ACE	P12821	ENSG00000159640	Body fat percentage	Anthropometry	ACE -- Body fat percentage	1	0	N	Tier 1	13	Y	Y	N	DB00881	Quinapril	Quinapril is the ethyl ester prodrug of the non-sulfhydryl angiotensin converting enzyme inhibitor quinaprilat.[L8420,L8423] It is used to treat hypertension and heart failure.[L8420,L8423] ACE inhibitors are commonly used as a first line therapy in the treatment of hypertension, along with thiazide diuretics or beta blockers.[A184844] Quinapril was granted FDA approval on 19 November 1991.[L8420] A combination tablet with [hydrochlorothiazide] was also approved on 28 December 1999.[L8423]	Zinc ion binding	Converts angiotensin I to angiotensin II by release of the terminal His-Leu, this results in an increase of the vasoconstrictor activity of angiotensin. Also able to inactivate bradykinin, a potent vasodilator. Has also a glycosidase activity which releases GPI-anchored proteins from the membrane by cleaving the mannose linkage in the GPI moiety.	Secreted
ACE	P12821	ENSG00000159640	Body fat percentage	Anthropometry	ACE -- Body fat percentage	1	0	N	Tier 1	13	Y	Y	N	DB00886	Omapatrilat	Omapatrilat is an investigational drug that inhibits both neutral endopeptidase (NEP) and angiotensin converting enzyme (ACE). The inhibition of NEP elevates natriuretic peptide levels, increasing excretion of sodium in urine, dilating blood vessels, and reducing preload and ventricular remodeling. This drug from BMS was not approved by the FDA due to angioedema safety concerns.	Zinc ion binding	Converts angiotensin I to angiotensin II by release of the terminal His-Leu, this results in an increase of the vasoconstrictor activity of angiotensin. Also able to inactivate bradykinin, a potent vasodilator. Has also a glycosidase activity which releases GPI-anchored proteins from the membrane by cleaving the mannose linkage in the GPI moiety.	Secreted
ACE	P12821	ENSG00000159640	Body fat percentage	Anthropometry	ACE -- Body fat percentage	1	0	N	Tier 1	13	Y	Y	N	DB01180	Rescinnamine	Rescinnamine is an angiotensin-converting enzyme inhibitor used as an antihypertensive drug. It is an alkaloid obtained from _Rauwolfia serpentina_ and other species of _Rauwolfia_.	Zinc ion binding	Converts angiotensin I to angiotensin II by release of the terminal His-Leu, this results in an increase of the vasoconstrictor activity of angiotensin. Also able to inactivate bradykinin, a potent vasodilator. Has also a glycosidase activity which releases GPI-anchored proteins from the membrane by cleaving the mannose linkage in the GPI moiety.	Secreted
ACE	P12821	ENSG00000159640	Body fat percentage	Anthropometry	ACE -- Body fat percentage	1	0	N	Tier 1	13	Y	Y	N	DB01197	Captopril	Captopril is a potent, competitive inhibitor of angiotensin-converting enzyme (ACE), the enzyme responsible for the conversion of angiotensin I (ATI) to angiotensin II (ATII). ATII regulates blood pressure and is a key component of the renin-angiotensin-aldosterone system (RAAS). Captopril may be used in the treatment of hypertension.	Zinc ion binding	Converts angiotensin I to angiotensin II by release of the terminal His-Leu, this results in an increase of the vasoconstrictor activity of angiotensin. Also able to inactivate bradykinin, a potent vasodilator. Has also a glycosidase activity which releases GPI-anchored proteins from the membrane by cleaving the mannose linkage in the GPI moiety.	Secreted
ACE	P12821	ENSG00000159640	Body fat percentage	Anthropometry	ACE -- Body fat percentage	1	0	N	Tier 1	13	Y	Y	N	DB01340	Cilazapril	Cilazapril is an ACE inhibtor class drug used in the treatment of hypertension and heart failure. It belongs to the angiotensin-converting enzyme inhibitors (ACE inhibitors) class of drugs. It is a prodrug that is hydrolyzed after absorption to its main metabolite cilazaprilat. It is branded as Inhibace in Canada and other countries, Vascace and Dynorm in a number of European countries, among many other names. None of these varieties are available in the United States.	Zinc ion binding	Converts angiotensin I to angiotensin II by release of the terminal His-Leu, this results in an increase of the vasoconstrictor activity of angiotensin. Also able to inactivate bradykinin, a potent vasodilator. Has also a glycosidase activity which releases GPI-anchored proteins from the membrane by cleaving the mannose linkage in the GPI moiety.	Secreted
ACE	P12821	ENSG00000159640	Body fat percentage	Anthropometry	ACE -- Body fat percentage	1	0	N	Tier 1	13	Y	Y	N	DB01348	Spirapril	Spirapril is an ACE inhibitor antihypertensive drug used to treat hypertension. Spirapril is converted to the active spiraprilat after administration. ACE inhibitors are used primarily in treatment of hypertension and congestive heart failure.	Zinc ion binding	Converts angiotensin I to angiotensin II by release of the terminal His-Leu, this results in an increase of the vasoconstrictor activity of angiotensin. Also able to inactivate bradykinin, a potent vasodilator. Has also a glycosidase activity which releases GPI-anchored proteins from the membrane by cleaving the mannose linkage in the GPI moiety.	Secreted
ACE	P12821	ENSG00000159640	Body fat percentage	Anthropometry	ACE -- Body fat percentage	1	0	N	Tier 1	13	Y	Y	N	DB02032	Epicaptopril		Zinc ion binding	Converts angiotensin I to angiotensin II by release of the terminal His-Leu, this results in an increase of the vasoconstrictor activity of angiotensin. Also able to inactivate bradykinin, a potent vasodilator. Has also a glycosidase activity which releases GPI-anchored proteins from the membrane by cleaving the mannose linkage in the GPI moiety.	Secreted
ACE	P12821	ENSG00000159640	Body fat percentage	Anthropometry	ACE -- Body fat percentage	1	0	N	Tier 1	13	Y	Y	N	DB03740	N-acetyl-alpha-D-glucosamine	The N-acetyl derivative of glucosamine.	Zinc ion binding	Converts angiotensin I to angiotensin II by release of the terminal His-Leu, this results in an increase of the vasoconstrictor activity of angiotensin. Also able to inactivate bradykinin, a potent vasodilator. Has also a glycosidase activity which releases GPI-anchored proteins from the membrane by cleaving the mannose linkage in the GPI moiety.	Secreted
ACE	P12821	ENSG00000159640	Body fat percentage	Anthropometry	ACE -- Body fat percentage	1	0	N	Tier 1	13	Y	Y	N	DB08836	Temocapril	Temocapril is a prodrug-type angiotensin-I converting enzyme (ACE) inhibitor not approved for use in the United States, but is approved in Japan and South Korea. Temocapril can also be used in hemodialysis patients without risk of serious accumulation.	Zinc ion binding	Converts angiotensin I to angiotensin II by release of the terminal His-Leu, this results in an increase of the vasoconstrictor activity of angiotensin. Also able to inactivate bradykinin, a potent vasodilator. Has also a glycosidase activity which releases GPI-anchored proteins from the membrane by cleaving the mannose linkage in the GPI moiety.	Secreted
ACE	P12821	ENSG00000159640	Body fat percentage	Anthropometry	ACE -- Body fat percentage	1	0	N	Tier 1	13	Y	Y	N	DB09477	Enalaprilat	Enalaprilat is the active metabolite of the orally available pro-drug, [enalapril]. Used in the treatment of hypertension, enalapril is an ACE inhibitor that prevents Angiotensin Converting Enzyme (ACE) from transforming angiotensin I into angiotensin II. As angiotensin II is responsible for vasoconstriction and sodium reabsorption in the proximal tubule of the kidney, down-regulation of this protein results in reduced blood pressure and blood fluid volume. Enalaprilat was originally created to overcome the limitations of the first ACE inhibitor, captopril, which had numerous side effects and left a metallic taste in the mouth. Removal of the problematic thiol group from captopril resulted in enalaprilat, which was then modified further with an ester to create the orally available pro-drug enalapril. Enalaprilat is poorly orally available and is therefore only available as an intravenous injection for the treatment of hypertension when oral therapy is not possible.	Zinc ion binding	Converts angiotensin I to angiotensin II by release of the terminal His-Leu, this results in an increase of the vasoconstrictor activity of angiotensin. Also able to inactivate bradykinin, a potent vasodilator. Has also a glycosidase activity which releases GPI-anchored proteins from the membrane by cleaving the mannose linkage in the GPI moiety.	Secreted
ACE	P12821	ENSG00000159640	Body fat percentage	Anthropometry	ACE -- Body fat percentage	1	0	N	Tier 1	13	Y	Y	N	DB13166	Zofenopril	Zofenopril is employed as both a cardioprotective and anti-hypertensive agent. It is an angiotensin-converting enzyme (ACE) inhibitor.	Zinc ion binding	Converts angiotensin I to angiotensin II by release of the terminal His-Leu, this results in an increase of the vasoconstrictor activity of angiotensin. Also able to inactivate bradykinin, a potent vasodilator. Has also a glycosidase activity which releases GPI-anchored proteins from the membrane by cleaving the mannose linkage in the GPI moiety.	Secreted
ACE	P12821	ENSG00000159640	Body fat percentage	Anthropometry	ACE -- Body fat percentage	1	0	N	Tier 1	13	Y	Y	N	DB15565	Cilazaprilat		Zinc ion binding	Converts angiotensin I to angiotensin II by release of the terminal His-Leu, this results in an increase of the vasoconstrictor activity of angiotensin. Also able to inactivate bradykinin, a potent vasodilator. Has also a glycosidase activity which releases GPI-anchored proteins from the membrane by cleaving the mannose linkage in the GPI moiety.	Secreted
ACE	P12821	ENSG00000159640	Body mass index	Anthropometry	ACE -- Body mass index	1	0	N	Tier 1	13	Y	Y	N	DB00178	Ramipril	Ramipril is a prodrug belonging to the angiotensin-converting enzyme (ACE) inhibitor class of medications. It is metabolized to ramiprilat in the liver and, to a lesser extent, kidneys. Ramiprilat is a potent, competitive inhibitor of ACE, the enzyme responsible for the conversion of angiotensin I (ATI) to angiotensin II (ATII). ATII regulates blood pressure and is a key component of the renin-angiotensin-aldosterone system (RAAS). Ramipril may be used in the treatment of hypertension, congestive heart failure, nephropathy, and to reduce the rate of death, myocardial infarction and stroke in individuals at high risk of cardiovascular events.	Zinc ion binding	Converts angiotensin I to angiotensin II by release of the terminal His-Leu, this results in an increase of the vasoconstrictor activity of angiotensin. Also able to inactivate bradykinin, a potent vasodilator. Has also a glycosidase activity which releases GPI-anchored proteins from the membrane by cleaving the mannose linkage in the GPI moiety.	Secreted
ACE	P12821	ENSG00000159640	Body mass index	Anthropometry	ACE -- Body mass index	1	0	N	Tier 1	13	Y	Y	N	DB00492	Fosinopril	Fosinopril is a phosphinic acid-containing ester prodrug that belongs to the angiotensin-converting enzyme (ACE) inhibitor class of medications. It is rapidly hydrolyzed to fosinoprilat, its principle active metabolite. Fosinoprilat inhibits ACE, the enzyme responsible for the conversion of angiotensin I (ATI) to angiotensin II (ATII). ATII regulates blood pressure and is a key component of the renin-angiotensin-aldosterone system (RAAS). Fosinopril may be used to treat mild to moderate hypertension, as an adjunct in the treatment of congestive heart failure, and to slow the rate of progression of renal disease in hypertensive individuals with diabetes mellitus and microalbuminuria or overt nephropathy.	Zinc ion binding	Converts angiotensin I to angiotensin II by release of the terminal His-Leu, this results in an increase of the vasoconstrictor activity of angiotensin. Also able to inactivate bradykinin, a potent vasodilator. Has also a glycosidase activity which releases GPI-anchored proteins from the membrane by cleaving the mannose linkage in the GPI moiety.	Secreted
ACE	P12821	ENSG00000159640	Body mass index	Anthropometry	ACE -- Body mass index	1	0	N	Tier 1	13	Y	Y	N	DB00519	Trandolapril	Trandolapril is a non-sulhydryl prodrug that belongs to the angiotensin-converting enzyme (ACE) inhibitor class of medications. It is metabolized to its biologically active diacid form, trandolaprilat, in the liver. Trandolaprilat inhibits ACE, the enzyme responsible for the conversion of angiotensin I (ATI) to angiotensin II (ATII). ATII regulates blood pressure and is a key component of the renin-angiotensin-aldosterone system (RAAS). Trandolapril may be used to treat mild to moderate hypertension, to improve survival following myocardial infarction in clinically stable patients with left ventricular dysfunction, as an adjunct treatment for congestive heart failure, and to slow the rate of progression of renal disease in hypertensive individuals with diabetes mellitus and microalbuminuria or overt nephropathy.	Zinc ion binding	Converts angiotensin I to angiotensin II by release of the terminal His-Leu, this results in an increase of the vasoconstrictor activity of angiotensin. Also able to inactivate bradykinin, a potent vasodilator. Has also a glycosidase activity which releases GPI-anchored proteins from the membrane by cleaving the mannose linkage in the GPI moiety.	Secreted
ACE	P12821	ENSG00000159640	Body mass index	Anthropometry	ACE -- Body mass index	1	0	N	Tier 1	13	Y	Y	N	DB00542	Benazepril	Benazepril, brand name Lotensin, is a medication used to treat high blood pressure (hypertension), congestive heart failure, and chronic renal failure[A838,A837]. Upon cleavage of its ester group by the liver, benazepril is converted into its active form benazeprilat, a non-sulfhydryl angiotensin-converting enzyme (ACE) inhibitor[A836].	Zinc ion binding	Converts angiotensin I to angiotensin II by release of the terminal His-Leu, this results in an increase of the vasoconstrictor activity of angiotensin. Also able to inactivate bradykinin, a potent vasodilator. Has also a glycosidase activity which releases GPI-anchored proteins from the membrane by cleaving the mannose linkage in the GPI moiety.	Secreted
ACE	P12821	ENSG00000159640	Body mass index	Anthropometry	ACE -- Body mass index	1	0	N	Tier 1	13	Y	Y	N	DB00584	Enalapril	Enalapril is a prodrug belonging to the angiotensin-converting enzyme (ACE) inhibitor drug class that works on the renin-angiotensin-aldosterone system, which is responsible for the regulation of blood pressure and fluid and electrolyte homeostasis. Enalapril is an orally-active and long-acting nonsulphydryl antihypertensive agent that suppresses the renin-angiotensin-aldosterone system to lower blood pressure. It was developed from a targeted research programmed using molecular modelling.[A18459] Being a prodrug, enalapril is rapidly biotransformed into its active metabolite, [enalaprilat], which is responsible for the pharmacological actions of enalapril. The active metabolite of enalapril competitively inhibits the ACE to hinder the production of angiotensin II, a key component of the renin-angiotensin-aldosterone system that promotes vasoconstriction and renal reabsorption of sodium ions in the kidneys. Ultimately, enalaprilat works to reduce blood pressure and blood fluid volume. Commonly marketed under the trade name Vasotec, enalapril was first approved by the FDA in 1985 for the management of hypertension, heart failure, and asymptomatic left ventricular dysfunction. It is also found in a combination product containing [hydrochlorothiazide] that is used for the management of hypertension. The active metabolite enalaprilat is also available in oral tablets and intravenous formulations for injection.	Zinc ion binding	Converts angiotensin I to angiotensin II by release of the terminal His-Leu, this results in an increase of the vasoconstrictor activity of angiotensin. Also able to inactivate bradykinin, a potent vasodilator. Has also a glycosidase activity which releases GPI-anchored proteins from the membrane by cleaving the mannose linkage in the GPI moiety.	Secreted
ACE	P12821	ENSG00000159640	Body mass index	Anthropometry	ACE -- Body mass index	1	0	N	Tier 1	13	Y	Y	N	DB00616	Candoxatril	Candoxatril is the orally-active prodrug of candoxatrilat (UK-73967), a potent neutral endopeptidase (NEP) inhibitor.	Zinc ion binding	Converts angiotensin I to angiotensin II by release of the terminal His-Leu, this results in an increase of the vasoconstrictor activity of angiotensin. Also able to inactivate bradykinin, a potent vasodilator. Has also a glycosidase activity which releases GPI-anchored proteins from the membrane by cleaving the mannose linkage in the GPI moiety.	Secreted
ACE	P12821	ENSG00000159640	Body mass index	Anthropometry	ACE -- Body mass index	1	0	N	Tier 1	13	Y	Y	N	DB00691	Moexipril	Moexipril is a non-sulfhydryl containing precursor of the active angiotensin-converting enzyme (ACE) inhibitor moexiprilat. It is used to treat high blood pressure (hypertension). It works by relaxing blood vessels, causing them to widen. Lowering high blood pressure helps prevent strokes, heart attacks and kidney problems.	Zinc ion binding	Converts angiotensin I to angiotensin II by release of the terminal His-Leu, this results in an increase of the vasoconstrictor activity of angiotensin. Also able to inactivate bradykinin, a potent vasodilator. Has also a glycosidase activity which releases GPI-anchored proteins from the membrane by cleaving the mannose linkage in the GPI moiety.	Secreted
ACE	P12821	ENSG00000159640	Body mass index	Anthropometry	ACE -- Body mass index	1	0	N	Tier 1	13	Y	Y	N	DB00722	Lisinopril	Lisinopril is an angiotensin converting enzyme inhibitor (ACEI) used to treat hypertension, heart failure, and myocardial infarction.[L8384,L8387,L8390] Lisinopril and [captopril] are the only ACEIs that are not prodrugs.[A184853] It functions by inhibition of angiotensin converting enzyme as well as the renin angiotensin aldosterone system.[A184781,A184808,A184817] ACEIs are commonly used as a first line therapy in the treatment of hypertension, along with thiazide diuretics or beta blockers.[A184844] Lisinopril was granted FDA approval on 29 December 1987.[L8384]	Zinc ion binding	Converts angiotensin I to angiotensin II by release of the terminal His-Leu, this results in an increase of the vasoconstrictor activity of angiotensin. Also able to inactivate bradykinin, a potent vasodilator. Has also a glycosidase activity which releases GPI-anchored proteins from the membrane by cleaving the mannose linkage in the GPI moiety.	Secreted
ACE	P12821	ENSG00000159640	Body mass index	Anthropometry	ACE -- Body mass index	1	0	N	Tier 1	13	Y	Y	N	DB00790	Perindopril	Perindopril is a nonsulfhydryl prodrug that belongs to the angiotensin-converting enzyme (ACE) inhibitor class of medications. It is rapidly metabolized in the liver to perindoprilat, its active metabolite, following oral administration. Perindoprilat is a potent, competitive inhibitor of ACE, the enzyme responsible for the conversion of angiotensin I (ATI) to angiotensin II (ATII). ATII regulates blood pressure and is a key component of the renin-angiotensin-aldosterone system (RAAS). Perindopril may be used to treat mild to moderate essential hypertension, mild to moderate congestive heart failure, and to reduce the cardiovascular risk of individuals with hypertension or post-myocardial infarction and stable coronary disease.	Zinc ion binding	Converts angiotensin I to angiotensin II by release of the terminal His-Leu, this results in an increase of the vasoconstrictor activity of angiotensin. Also able to inactivate bradykinin, a potent vasodilator. Has also a glycosidase activity which releases GPI-anchored proteins from the membrane by cleaving the mannose linkage in the GPI moiety.	Secreted
ACE	P12821	ENSG00000159640	Body mass index	Anthropometry	ACE -- Body mass index	1	0	N	Tier 1	13	Y	Y	N	DB00881	Quinapril	Quinapril is the ethyl ester prodrug of the non-sulfhydryl angiotensin converting enzyme inhibitor quinaprilat.[L8420,L8423] It is used to treat hypertension and heart failure.[L8420,L8423] ACE inhibitors are commonly used as a first line therapy in the treatment of hypertension, along with thiazide diuretics or beta blockers.[A184844] Quinapril was granted FDA approval on 19 November 1991.[L8420] A combination tablet with [hydrochlorothiazide] was also approved on 28 December 1999.[L8423]	Zinc ion binding	Converts angiotensin I to angiotensin II by release of the terminal His-Leu, this results in an increase of the vasoconstrictor activity of angiotensin. Also able to inactivate bradykinin, a potent vasodilator. Has also a glycosidase activity which releases GPI-anchored proteins from the membrane by cleaving the mannose linkage in the GPI moiety.	Secreted
ACE	P12821	ENSG00000159640	Body mass index	Anthropometry	ACE -- Body mass index	1	0	N	Tier 1	13	Y	Y	N	DB00886	Omapatrilat	Omapatrilat is an investigational drug that inhibits both neutral endopeptidase (NEP) and angiotensin converting enzyme (ACE). The inhibition of NEP elevates natriuretic peptide levels, increasing excretion of sodium in urine, dilating blood vessels, and reducing preload and ventricular remodeling. This drug from BMS was not approved by the FDA due to angioedema safety concerns.	Zinc ion binding	Converts angiotensin I to angiotensin II by release of the terminal His-Leu, this results in an increase of the vasoconstrictor activity of angiotensin. Also able to inactivate bradykinin, a potent vasodilator. Has also a glycosidase activity which releases GPI-anchored proteins from the membrane by cleaving the mannose linkage in the GPI moiety.	Secreted
ACE	P12821	ENSG00000159640	Body mass index	Anthropometry	ACE -- Body mass index	1	0	N	Tier 1	13	Y	Y	N	DB01180	Rescinnamine	Rescinnamine is an angiotensin-converting enzyme inhibitor used as an antihypertensive drug. It is an alkaloid obtained from _Rauwolfia serpentina_ and other species of _Rauwolfia_.	Zinc ion binding	Converts angiotensin I to angiotensin II by release of the terminal His-Leu, this results in an increase of the vasoconstrictor activity of angiotensin. Also able to inactivate bradykinin, a potent vasodilator. Has also a glycosidase activity which releases GPI-anchored proteins from the membrane by cleaving the mannose linkage in the GPI moiety.	Secreted
ACE	P12821	ENSG00000159640	Body mass index	Anthropometry	ACE -- Body mass index	1	0	N	Tier 1	13	Y	Y	N	DB01197	Captopril	Captopril is a potent, competitive inhibitor of angiotensin-converting enzyme (ACE), the enzyme responsible for the conversion of angiotensin I (ATI) to angiotensin II (ATII). ATII regulates blood pressure and is a key component of the renin-angiotensin-aldosterone system (RAAS). Captopril may be used in the treatment of hypertension.	Zinc ion binding	Converts angiotensin I to angiotensin II by release of the terminal His-Leu, this results in an increase of the vasoconstrictor activity of angiotensin. Also able to inactivate bradykinin, a potent vasodilator. Has also a glycosidase activity which releases GPI-anchored proteins from the membrane by cleaving the mannose linkage in the GPI moiety.	Secreted
ACE	P12821	ENSG00000159640	Body mass index	Anthropometry	ACE -- Body mass index	1	0	N	Tier 1	13	Y	Y	N	DB01340	Cilazapril	Cilazapril is an ACE inhibtor class drug used in the treatment of hypertension and heart failure. It belongs to the angiotensin-converting enzyme inhibitors (ACE inhibitors) class of drugs. It is a prodrug that is hydrolyzed after absorption to its main metabolite cilazaprilat. It is branded as Inhibace in Canada and other countries, Vascace and Dynorm in a number of European countries, among many other names. None of these varieties are available in the United States.	Zinc ion binding	Converts angiotensin I to angiotensin II by release of the terminal His-Leu, this results in an increase of the vasoconstrictor activity of angiotensin. Also able to inactivate bradykinin, a potent vasodilator. Has also a glycosidase activity which releases GPI-anchored proteins from the membrane by cleaving the mannose linkage in the GPI moiety.	Secreted
ACE	P12821	ENSG00000159640	Body mass index	Anthropometry	ACE -- Body mass index	1	0	N	Tier 1	13	Y	Y	N	DB01348	Spirapril	Spirapril is an ACE inhibitor antihypertensive drug used to treat hypertension. Spirapril is converted to the active spiraprilat after administration. ACE inhibitors are used primarily in treatment of hypertension and congestive heart failure.	Zinc ion binding	Converts angiotensin I to angiotensin II by release of the terminal His-Leu, this results in an increase of the vasoconstrictor activity of angiotensin. Also able to inactivate bradykinin, a potent vasodilator. Has also a glycosidase activity which releases GPI-anchored proteins from the membrane by cleaving the mannose linkage in the GPI moiety.	Secreted
ACE	P12821	ENSG00000159640	Body mass index	Anthropometry	ACE -- Body mass index	1	0	N	Tier 1	13	Y	Y	N	DB02032	Epicaptopril		Zinc ion binding	Converts angiotensin I to angiotensin II by release of the terminal His-Leu, this results in an increase of the vasoconstrictor activity of angiotensin. Also able to inactivate bradykinin, a potent vasodilator. Has also a glycosidase activity which releases GPI-anchored proteins from the membrane by cleaving the mannose linkage in the GPI moiety.	Secreted
ACE	P12821	ENSG00000159640	Body mass index	Anthropometry	ACE -- Body mass index	1	0	N	Tier 1	13	Y	Y	N	DB03740	N-acetyl-alpha-D-glucosamine	The N-acetyl derivative of glucosamine.	Zinc ion binding	Converts angiotensin I to angiotensin II by release of the terminal His-Leu, this results in an increase of the vasoconstrictor activity of angiotensin. Also able to inactivate bradykinin, a potent vasodilator. Has also a glycosidase activity which releases GPI-anchored proteins from the membrane by cleaving the mannose linkage in the GPI moiety.	Secreted
ACE	P12821	ENSG00000159640	Body mass index	Anthropometry	ACE -- Body mass index	1	0	N	Tier 1	13	Y	Y	N	DB08836	Temocapril	Temocapril is a prodrug-type angiotensin-I converting enzyme (ACE) inhibitor not approved for use in the United States, but is approved in Japan and South Korea. Temocapril can also be used in hemodialysis patients without risk of serious accumulation.	Zinc ion binding	Converts angiotensin I to angiotensin II by release of the terminal His-Leu, this results in an increase of the vasoconstrictor activity of angiotensin. Also able to inactivate bradykinin, a potent vasodilator. Has also a glycosidase activity which releases GPI-anchored proteins from the membrane by cleaving the mannose linkage in the GPI moiety.	Secreted
ACE	P12821	ENSG00000159640	Body mass index	Anthropometry	ACE -- Body mass index	1	0	N	Tier 1	13	Y	Y	N	DB09477	Enalaprilat	Enalaprilat is the active metabolite of the orally available pro-drug, [enalapril]. Used in the treatment of hypertension, enalapril is an ACE inhibitor that prevents Angiotensin Converting Enzyme (ACE) from transforming angiotensin I into angiotensin II. As angiotensin II is responsible for vasoconstriction and sodium reabsorption in the proximal tubule of the kidney, down-regulation of this protein results in reduced blood pressure and blood fluid volume. Enalaprilat was originally created to overcome the limitations of the first ACE inhibitor, captopril, which had numerous side effects and left a metallic taste in the mouth. Removal of the problematic thiol group from captopril resulted in enalaprilat, which was then modified further with an ester to create the orally available pro-drug enalapril. Enalaprilat is poorly orally available and is therefore only available as an intravenous injection for the treatment of hypertension when oral therapy is not possible.	Zinc ion binding	Converts angiotensin I to angiotensin II by release of the terminal His-Leu, this results in an increase of the vasoconstrictor activity of angiotensin. Also able to inactivate bradykinin, a potent vasodilator. Has also a glycosidase activity which releases GPI-anchored proteins from the membrane by cleaving the mannose linkage in the GPI moiety.	Secreted
ACE	P12821	ENSG00000159640	Body mass index	Anthropometry	ACE -- Body mass index	1	0	N	Tier 1	13	Y	Y	N	DB13166	Zofenopril	Zofenopril is employed as both a cardioprotective and anti-hypertensive agent. It is an angiotensin-converting enzyme (ACE) inhibitor.	Zinc ion binding	Converts angiotensin I to angiotensin II by release of the terminal His-Leu, this results in an increase of the vasoconstrictor activity of angiotensin. Also able to inactivate bradykinin, a potent vasodilator. Has also a glycosidase activity which releases GPI-anchored proteins from the membrane by cleaving the mannose linkage in the GPI moiety.	Secreted
ACE	P12821	ENSG00000159640	Body mass index	Anthropometry	ACE -- Body mass index	1	0	N	Tier 1	13	Y	Y	N	DB15565	Cilazaprilat		Zinc ion binding	Converts angiotensin I to angiotensin II by release of the terminal His-Leu, this results in an increase of the vasoconstrictor activity of angiotensin. Also able to inactivate bradykinin, a potent vasodilator. Has also a glycosidase activity which releases GPI-anchored proteins from the membrane by cleaving the mannose linkage in the GPI moiety.	Secreted
ACE	P12821	ENSG00000159640	Diastolic blood pressure	Cardiovascular	ACE -- Diastolic blood pressure	1	0	N	Tier 1	13	Y	Y	N	DB00178	Ramipril	Ramipril is a prodrug belonging to the angiotensin-converting enzyme (ACE) inhibitor class of medications. It is metabolized to ramiprilat in the liver and, to a lesser extent, kidneys. Ramiprilat is a potent, competitive inhibitor of ACE, the enzyme responsible for the conversion of angiotensin I (ATI) to angiotensin II (ATII). ATII regulates blood pressure and is a key component of the renin-angiotensin-aldosterone system (RAAS). Ramipril may be used in the treatment of hypertension, congestive heart failure, nephropathy, and to reduce the rate of death, myocardial infarction and stroke in individuals at high risk of cardiovascular events.	Zinc ion binding	Converts angiotensin I to angiotensin II by release of the terminal His-Leu, this results in an increase of the vasoconstrictor activity of angiotensin. Also able to inactivate bradykinin, a potent vasodilator. Has also a glycosidase activity which releases GPI-anchored proteins from the membrane by cleaving the mannose linkage in the GPI moiety.	Secreted
ACE	P12821	ENSG00000159640	Diastolic blood pressure	Cardiovascular	ACE -- Diastolic blood pressure	1	0	N	Tier 1	13	Y	Y	N	DB00492	Fosinopril	Fosinopril is a phosphinic acid-containing ester prodrug that belongs to the angiotensin-converting enzyme (ACE) inhibitor class of medications. It is rapidly hydrolyzed to fosinoprilat, its principle active metabolite. Fosinoprilat inhibits ACE, the enzyme responsible for the conversion of angiotensin I (ATI) to angiotensin II (ATII). ATII regulates blood pressure and is a key component of the renin-angiotensin-aldosterone system (RAAS). Fosinopril may be used to treat mild to moderate hypertension, as an adjunct in the treatment of congestive heart failure, and to slow the rate of progression of renal disease in hypertensive individuals with diabetes mellitus and microalbuminuria or overt nephropathy.	Zinc ion binding	Converts angiotensin I to angiotensin II by release of the terminal His-Leu, this results in an increase of the vasoconstrictor activity of angiotensin. Also able to inactivate bradykinin, a potent vasodilator. Has also a glycosidase activity which releases GPI-anchored proteins from the membrane by cleaving the mannose linkage in the GPI moiety.	Secreted
ACE	P12821	ENSG00000159640	Diastolic blood pressure	Cardiovascular	ACE -- Diastolic blood pressure	1	0	N	Tier 1	13	Y	Y	N	DB00519	Trandolapril	Trandolapril is a non-sulhydryl prodrug that belongs to the angiotensin-converting enzyme (ACE) inhibitor class of medications. It is metabolized to its biologically active diacid form, trandolaprilat, in the liver. Trandolaprilat inhibits ACE, the enzyme responsible for the conversion of angiotensin I (ATI) to angiotensin II (ATII). ATII regulates blood pressure and is a key component of the renin-angiotensin-aldosterone system (RAAS). Trandolapril may be used to treat mild to moderate hypertension, to improve survival following myocardial infarction in clinically stable patients with left ventricular dysfunction, as an adjunct treatment for congestive heart failure, and to slow the rate of progression of renal disease in hypertensive individuals with diabetes mellitus and microalbuminuria or overt nephropathy.	Zinc ion binding	Converts angiotensin I to angiotensin II by release of the terminal His-Leu, this results in an increase of the vasoconstrictor activity of angiotensin. Also able to inactivate bradykinin, a potent vasodilator. Has also a glycosidase activity which releases GPI-anchored proteins from the membrane by cleaving the mannose linkage in the GPI moiety.	Secreted
ACE	P12821	ENSG00000159640	Diastolic blood pressure	Cardiovascular	ACE -- Diastolic blood pressure	1	0	N	Tier 1	13	Y	Y	N	DB00542	Benazepril	Benazepril, brand name Lotensin, is a medication used to treat high blood pressure (hypertension), congestive heart failure, and chronic renal failure[A838,A837]. Upon cleavage of its ester group by the liver, benazepril is converted into its active form benazeprilat, a non-sulfhydryl angiotensin-converting enzyme (ACE) inhibitor[A836].	Zinc ion binding	Converts angiotensin I to angiotensin II by release of the terminal His-Leu, this results in an increase of the vasoconstrictor activity of angiotensin. Also able to inactivate bradykinin, a potent vasodilator. Has also a glycosidase activity which releases GPI-anchored proteins from the membrane by cleaving the mannose linkage in the GPI moiety.	Secreted
ACE	P12821	ENSG00000159640	Diastolic blood pressure	Cardiovascular	ACE -- Diastolic blood pressure	1	0	N	Tier 1	13	Y	Y	N	DB00584	Enalapril	Enalapril is a prodrug belonging to the angiotensin-converting enzyme (ACE) inhibitor drug class that works on the renin-angiotensin-aldosterone system, which is responsible for the regulation of blood pressure and fluid and electrolyte homeostasis. Enalapril is an orally-active and long-acting nonsulphydryl antihypertensive agent that suppresses the renin-angiotensin-aldosterone system to lower blood pressure. It was developed from a targeted research programmed using molecular modelling.[A18459] Being a prodrug, enalapril is rapidly biotransformed into its active metabolite, [enalaprilat], which is responsible for the pharmacological actions of enalapril. The active metabolite of enalapril competitively inhibits the ACE to hinder the production of angiotensin II, a key component of the renin-angiotensin-aldosterone system that promotes vasoconstriction and renal reabsorption of sodium ions in the kidneys. Ultimately, enalaprilat works to reduce blood pressure and blood fluid volume. Commonly marketed under the trade name Vasotec, enalapril was first approved by the FDA in 1985 for the management of hypertension, heart failure, and asymptomatic left ventricular dysfunction. It is also found in a combination product containing [hydrochlorothiazide] that is used for the management of hypertension. The active metabolite enalaprilat is also available in oral tablets and intravenous formulations for injection.	Zinc ion binding	Converts angiotensin I to angiotensin II by release of the terminal His-Leu, this results in an increase of the vasoconstrictor activity of angiotensin. Also able to inactivate bradykinin, a potent vasodilator. Has also a glycosidase activity which releases GPI-anchored proteins from the membrane by cleaving the mannose linkage in the GPI moiety.	Secreted
ACE	P12821	ENSG00000159640	Diastolic blood pressure	Cardiovascular	ACE -- Diastolic blood pressure	1	0	N	Tier 1	13	Y	Y	N	DB00616	Candoxatril	Candoxatril is the orally-active prodrug of candoxatrilat (UK-73967), a potent neutral endopeptidase (NEP) inhibitor.	Zinc ion binding	Converts angiotensin I to angiotensin II by release of the terminal His-Leu, this results in an increase of the vasoconstrictor activity of angiotensin. Also able to inactivate bradykinin, a potent vasodilator. Has also a glycosidase activity which releases GPI-anchored proteins from the membrane by cleaving the mannose linkage in the GPI moiety.	Secreted
ACE	P12821	ENSG00000159640	Diastolic blood pressure	Cardiovascular	ACE -- Diastolic blood pressure	1	0	N	Tier 1	13	Y	Y	N	DB00691	Moexipril	Moexipril is a non-sulfhydryl containing precursor of the active angiotensin-converting enzyme (ACE) inhibitor moexiprilat. It is used to treat high blood pressure (hypertension). It works by relaxing blood vessels, causing them to widen. Lowering high blood pressure helps prevent strokes, heart attacks and kidney problems.	Zinc ion binding	Converts angiotensin I to angiotensin II by release of the terminal His-Leu, this results in an increase of the vasoconstrictor activity of angiotensin. Also able to inactivate bradykinin, a potent vasodilator. Has also a glycosidase activity which releases GPI-anchored proteins from the membrane by cleaving the mannose linkage in the GPI moiety.	Secreted
ACE	P12821	ENSG00000159640	Diastolic blood pressure	Cardiovascular	ACE -- Diastolic blood pressure	1	0	N	Tier 1	13	Y	Y	N	DB00722	Lisinopril	Lisinopril is an angiotensin converting enzyme inhibitor (ACEI) used to treat hypertension, heart failure, and myocardial infarction.[L8384,L8387,L8390] Lisinopril and [captopril] are the only ACEIs that are not prodrugs.[A184853] It functions by inhibition of angiotensin converting enzyme as well as the renin angiotensin aldosterone system.[A184781,A184808,A184817] ACEIs are commonly used as a first line therapy in the treatment of hypertension, along with thiazide diuretics or beta blockers.[A184844] Lisinopril was granted FDA approval on 29 December 1987.[L8384]	Zinc ion binding	Converts angiotensin I to angiotensin II by release of the terminal His-Leu, this results in an increase of the vasoconstrictor activity of angiotensin. Also able to inactivate bradykinin, a potent vasodilator. Has also a glycosidase activity which releases GPI-anchored proteins from the membrane by cleaving the mannose linkage in the GPI moiety.	Secreted
ACE	P12821	ENSG00000159640	Diastolic blood pressure	Cardiovascular	ACE -- Diastolic blood pressure	1	0	N	Tier 1	13	Y	Y	N	DB00790	Perindopril	Perindopril is a nonsulfhydryl prodrug that belongs to the angiotensin-converting enzyme (ACE) inhibitor class of medications. It is rapidly metabolized in the liver to perindoprilat, its active metabolite, following oral administration. Perindoprilat is a potent, competitive inhibitor of ACE, the enzyme responsible for the conversion of angiotensin I (ATI) to angiotensin II (ATII). ATII regulates blood pressure and is a key component of the renin-angiotensin-aldosterone system (RAAS). Perindopril may be used to treat mild to moderate essential hypertension, mild to moderate congestive heart failure, and to reduce the cardiovascular risk of individuals with hypertension or post-myocardial infarction and stable coronary disease.	Zinc ion binding	Converts angiotensin I to angiotensin II by release of the terminal His-Leu, this results in an increase of the vasoconstrictor activity of angiotensin. Also able to inactivate bradykinin, a potent vasodilator. Has also a glycosidase activity which releases GPI-anchored proteins from the membrane by cleaving the mannose linkage in the GPI moiety.	Secreted
ACE	P12821	ENSG00000159640	Diastolic blood pressure	Cardiovascular	ACE -- Diastolic blood pressure	1	0	N	Tier 1	13	Y	Y	N	DB00881	Quinapril	Quinapril is the ethyl ester prodrug of the non-sulfhydryl angiotensin converting enzyme inhibitor quinaprilat.[L8420,L8423] It is used to treat hypertension and heart failure.[L8420,L8423] ACE inhibitors are commonly used as a first line therapy in the treatment of hypertension, along with thiazide diuretics or beta blockers.[A184844] Quinapril was granted FDA approval on 19 November 1991.[L8420] A combination tablet with [hydrochlorothiazide] was also approved on 28 December 1999.[L8423]	Zinc ion binding	Converts angiotensin I to angiotensin II by release of the terminal His-Leu, this results in an increase of the vasoconstrictor activity of angiotensin. Also able to inactivate bradykinin, a potent vasodilator. Has also a glycosidase activity which releases GPI-anchored proteins from the membrane by cleaving the mannose linkage in the GPI moiety.	Secreted
ACE	P12821	ENSG00000159640	Diastolic blood pressure	Cardiovascular	ACE -- Diastolic blood pressure	1	0	N	Tier 1	13	Y	Y	N	DB00886	Omapatrilat	Omapatrilat is an investigational drug that inhibits both neutral endopeptidase (NEP) and angiotensin converting enzyme (ACE). The inhibition of NEP elevates natriuretic peptide levels, increasing excretion of sodium in urine, dilating blood vessels, and reducing preload and ventricular remodeling. This drug from BMS was not approved by the FDA due to angioedema safety concerns.	Zinc ion binding	Converts angiotensin I to angiotensin II by release of the terminal His-Leu, this results in an increase of the vasoconstrictor activity of angiotensin. Also able to inactivate bradykinin, a potent vasodilator. Has also a glycosidase activity which releases GPI-anchored proteins from the membrane by cleaving the mannose linkage in the GPI moiety.	Secreted
ACE	P12821	ENSG00000159640	Diastolic blood pressure	Cardiovascular	ACE -- Diastolic blood pressure	1	0	N	Tier 1	13	Y	Y	N	DB01180	Rescinnamine	Rescinnamine is an angiotensin-converting enzyme inhibitor used as an antihypertensive drug. It is an alkaloid obtained from _Rauwolfia serpentina_ and other species of _Rauwolfia_.	Zinc ion binding	Converts angiotensin I to angiotensin II by release of the terminal His-Leu, this results in an increase of the vasoconstrictor activity of angiotensin. Also able to inactivate bradykinin, a potent vasodilator. Has also a glycosidase activity which releases GPI-anchored proteins from the membrane by cleaving the mannose linkage in the GPI moiety.	Secreted
ACE	P12821	ENSG00000159640	Diastolic blood pressure	Cardiovascular	ACE -- Diastolic blood pressure	1	0	N	Tier 1	13	Y	Y	N	DB01197	Captopril	Captopril is a potent, competitive inhibitor of angiotensin-converting enzyme (ACE), the enzyme responsible for the conversion of angiotensin I (ATI) to angiotensin II (ATII). ATII regulates blood pressure and is a key component of the renin-angiotensin-aldosterone system (RAAS). Captopril may be used in the treatment of hypertension.	Zinc ion binding	Converts angiotensin I to angiotensin II by release of the terminal His-Leu, this results in an increase of the vasoconstrictor activity of angiotensin. Also able to inactivate bradykinin, a potent vasodilator. Has also a glycosidase activity which releases GPI-anchored proteins from the membrane by cleaving the mannose linkage in the GPI moiety.	Secreted
ACE	P12821	ENSG00000159640	Diastolic blood pressure	Cardiovascular	ACE -- Diastolic blood pressure	1	0	N	Tier 1	13	Y	Y	N	DB01340	Cilazapril	Cilazapril is an ACE inhibtor class drug used in the treatment of hypertension and heart failure. It belongs to the angiotensin-converting enzyme inhibitors (ACE inhibitors) class of drugs. It is a prodrug that is hydrolyzed after absorption to its main metabolite cilazaprilat. It is branded as Inhibace in Canada and other countries, Vascace and Dynorm in a number of European countries, among many other names. None of these varieties are available in the United States.	Zinc ion binding	Converts angiotensin I to angiotensin II by release of the terminal His-Leu, this results in an increase of the vasoconstrictor activity of angiotensin. Also able to inactivate bradykinin, a potent vasodilator. Has also a glycosidase activity which releases GPI-anchored proteins from the membrane by cleaving the mannose linkage in the GPI moiety.	Secreted
ACE	P12821	ENSG00000159640	Diastolic blood pressure	Cardiovascular	ACE -- Diastolic blood pressure	1	0	N	Tier 1	13	Y	Y	N	DB01348	Spirapril	Spirapril is an ACE inhibitor antihypertensive drug used to treat hypertension. Spirapril is converted to the active spiraprilat after administration. ACE inhibitors are used primarily in treatment of hypertension and congestive heart failure.	Zinc ion binding	Converts angiotensin I to angiotensin II by release of the terminal His-Leu, this results in an increase of the vasoconstrictor activity of angiotensin. Also able to inactivate bradykinin, a potent vasodilator. Has also a glycosidase activity which releases GPI-anchored proteins from the membrane by cleaving the mannose linkage in the GPI moiety.	Secreted
ACE	P12821	ENSG00000159640	Diastolic blood pressure	Cardiovascular	ACE -- Diastolic blood pressure	1	0	N	Tier 1	13	Y	Y	N	DB02032	Epicaptopril		Zinc ion binding	Converts angiotensin I to angiotensin II by release of the terminal His-Leu, this results in an increase of the vasoconstrictor activity of angiotensin. Also able to inactivate bradykinin, a potent vasodilator. Has also a glycosidase activity which releases GPI-anchored proteins from the membrane by cleaving the mannose linkage in the GPI moiety.	Secreted
ACE	P12821	ENSG00000159640	Diastolic blood pressure	Cardiovascular	ACE -- Diastolic blood pressure	1	0	N	Tier 1	13	Y	Y	N	DB03740	N-acetyl-alpha-D-glucosamine	The N-acetyl derivative of glucosamine.	Zinc ion binding	Converts angiotensin I to angiotensin II by release of the terminal His-Leu, this results in an increase of the vasoconstrictor activity of angiotensin. Also able to inactivate bradykinin, a potent vasodilator. Has also a glycosidase activity which releases GPI-anchored proteins from the membrane by cleaving the mannose linkage in the GPI moiety.	Secreted
ACE	P12821	ENSG00000159640	Diastolic blood pressure	Cardiovascular	ACE -- Diastolic blood pressure	1	0	N	Tier 1	13	Y	Y	N	DB08836	Temocapril	Temocapril is a prodrug-type angiotensin-I converting enzyme (ACE) inhibitor not approved for use in the United States, but is approved in Japan and South Korea. Temocapril can also be used in hemodialysis patients without risk of serious accumulation.	Zinc ion binding	Converts angiotensin I to angiotensin II by release of the terminal His-Leu, this results in an increase of the vasoconstrictor activity of angiotensin. Also able to inactivate bradykinin, a potent vasodilator. Has also a glycosidase activity which releases GPI-anchored proteins from the membrane by cleaving the mannose linkage in the GPI moiety.	Secreted
ACE	P12821	ENSG00000159640	Diastolic blood pressure	Cardiovascular	ACE -- Diastolic blood pressure	1	0	N	Tier 1	13	Y	Y	N	DB09477	Enalaprilat	Enalaprilat is the active metabolite of the orally available pro-drug, [enalapril]. Used in the treatment of hypertension, enalapril is an ACE inhibitor that prevents Angiotensin Converting Enzyme (ACE) from transforming angiotensin I into angiotensin II. As angiotensin II is responsible for vasoconstriction and sodium reabsorption in the proximal tubule of the kidney, down-regulation of this protein results in reduced blood pressure and blood fluid volume. Enalaprilat was originally created to overcome the limitations of the first ACE inhibitor, captopril, which had numerous side effects and left a metallic taste in the mouth. Removal of the problematic thiol group from captopril resulted in enalaprilat, which was then modified further with an ester to create the orally available pro-drug enalapril. Enalaprilat is poorly orally available and is therefore only available as an intravenous injection for the treatment of hypertension when oral therapy is not possible.	Zinc ion binding	Converts angiotensin I to angiotensin II by release of the terminal His-Leu, this results in an increase of the vasoconstrictor activity of angiotensin. Also able to inactivate bradykinin, a potent vasodilator. Has also a glycosidase activity which releases GPI-anchored proteins from the membrane by cleaving the mannose linkage in the GPI moiety.	Secreted
ACE	P12821	ENSG00000159640	Diastolic blood pressure	Cardiovascular	ACE -- Diastolic blood pressure	1	0	N	Tier 1	13	Y	Y	N	DB13166	Zofenopril	Zofenopril is employed as both a cardioprotective and anti-hypertensive agent. It is an angiotensin-converting enzyme (ACE) inhibitor.	Zinc ion binding	Converts angiotensin I to angiotensin II by release of the terminal His-Leu, this results in an increase of the vasoconstrictor activity of angiotensin. Also able to inactivate bradykinin, a potent vasodilator. Has also a glycosidase activity which releases GPI-anchored proteins from the membrane by cleaving the mannose linkage in the GPI moiety.	Secreted
ACE	P12821	ENSG00000159640	Diastolic blood pressure	Cardiovascular	ACE -- Diastolic blood pressure	1	0	N	Tier 1	13	Y	Y	N	DB15565	Cilazaprilat		Zinc ion binding	Converts angiotensin I to angiotensin II by release of the terminal His-Leu, this results in an increase of the vasoconstrictor activity of angiotensin. Also able to inactivate bradykinin, a potent vasodilator. Has also a glycosidase activity which releases GPI-anchored proteins from the membrane by cleaving the mannose linkage in the GPI moiety.	Secreted
ACE	P12821	ENSG00000159640	Height	Anthropometry	ACE -- Height	0	1	N	Tier 1	13	Y	Y	N	DB00178	Ramipril	Ramipril is a prodrug belonging to the angiotensin-converting enzyme (ACE) inhibitor class of medications. It is metabolized to ramiprilat in the liver and, to a lesser extent, kidneys. Ramiprilat is a potent, competitive inhibitor of ACE, the enzyme responsible for the conversion of angiotensin I (ATI) to angiotensin II (ATII). ATII regulates blood pressure and is a key component of the renin-angiotensin-aldosterone system (RAAS). Ramipril may be used in the treatment of hypertension, congestive heart failure, nephropathy, and to reduce the rate of death, myocardial infarction and stroke in individuals at high risk of cardiovascular events.	Zinc ion binding	Converts angiotensin I to angiotensin II by release of the terminal His-Leu, this results in an increase of the vasoconstrictor activity of angiotensin. Also able to inactivate bradykinin, a potent vasodilator. Has also a glycosidase activity which releases GPI-anchored proteins from the membrane by cleaving the mannose linkage in the GPI moiety.	Secreted
ACE	P12821	ENSG00000159640	Height	Anthropometry	ACE -- Height	0	1	N	Tier 1	13	Y	Y	N	DB00492	Fosinopril	Fosinopril is a phosphinic acid-containing ester prodrug that belongs to the angiotensin-converting enzyme (ACE) inhibitor class of medications. It is rapidly hydrolyzed to fosinoprilat, its principle active metabolite. Fosinoprilat inhibits ACE, the enzyme responsible for the conversion of angiotensin I (ATI) to angiotensin II (ATII). ATII regulates blood pressure and is a key component of the renin-angiotensin-aldosterone system (RAAS). Fosinopril may be used to treat mild to moderate hypertension, as an adjunct in the treatment of congestive heart failure, and to slow the rate of progression of renal disease in hypertensive individuals with diabetes mellitus and microalbuminuria or overt nephropathy.	Zinc ion binding	Converts angiotensin I to angiotensin II by release of the terminal His-Leu, this results in an increase of the vasoconstrictor activity of angiotensin. Also able to inactivate bradykinin, a potent vasodilator. Has also a glycosidase activity which releases GPI-anchored proteins from the membrane by cleaving the mannose linkage in the GPI moiety.	Secreted
ACE	P12821	ENSG00000159640	Height	Anthropometry	ACE -- Height	0	1	N	Tier 1	13	Y	Y	N	DB00519	Trandolapril	Trandolapril is a non-sulhydryl prodrug that belongs to the angiotensin-converting enzyme (ACE) inhibitor class of medications. It is metabolized to its biologically active diacid form, trandolaprilat, in the liver. Trandolaprilat inhibits ACE, the enzyme responsible for the conversion of angiotensin I (ATI) to angiotensin II (ATII). ATII regulates blood pressure and is a key component of the renin-angiotensin-aldosterone system (RAAS). Trandolapril may be used to treat mild to moderate hypertension, to improve survival following myocardial infarction in clinically stable patients with left ventricular dysfunction, as an adjunct treatment for congestive heart failure, and to slow the rate of progression of renal disease in hypertensive individuals with diabetes mellitus and microalbuminuria or overt nephropathy.	Zinc ion binding	Converts angiotensin I to angiotensin II by release of the terminal His-Leu, this results in an increase of the vasoconstrictor activity of angiotensin. Also able to inactivate bradykinin, a potent vasodilator. Has also a glycosidase activity which releases GPI-anchored proteins from the membrane by cleaving the mannose linkage in the GPI moiety.	Secreted
ACE	P12821	ENSG00000159640	Height	Anthropometry	ACE -- Height	0	1	N	Tier 1	13	Y	Y	N	DB00542	Benazepril	Benazepril, brand name Lotensin, is a medication used to treat high blood pressure (hypertension), congestive heart failure, and chronic renal failure[A838,A837]. Upon cleavage of its ester group by the liver, benazepril is converted into its active form benazeprilat, a non-sulfhydryl angiotensin-converting enzyme (ACE) inhibitor[A836].	Zinc ion binding	Converts angiotensin I to angiotensin II by release of the terminal His-Leu, this results in an increase of the vasoconstrictor activity of angiotensin. Also able to inactivate bradykinin, a potent vasodilator. Has also a glycosidase activity which releases GPI-anchored proteins from the membrane by cleaving the mannose linkage in the GPI moiety.	Secreted
ACE	P12821	ENSG00000159640	Height	Anthropometry	ACE -- Height	0	1	N	Tier 1	13	Y	Y	N	DB00584	Enalapril	Enalapril is a prodrug belonging to the angiotensin-converting enzyme (ACE) inhibitor drug class that works on the renin-angiotensin-aldosterone system, which is responsible for the regulation of blood pressure and fluid and electrolyte homeostasis. Enalapril is an orally-active and long-acting nonsulphydryl antihypertensive agent that suppresses the renin-angiotensin-aldosterone system to lower blood pressure. It was developed from a targeted research programmed using molecular modelling.[A18459] Being a prodrug, enalapril is rapidly biotransformed into its active metabolite, [enalaprilat], which is responsible for the pharmacological actions of enalapril. The active metabolite of enalapril competitively inhibits the ACE to hinder the production of angiotensin II, a key component of the renin-angiotensin-aldosterone system that promotes vasoconstriction and renal reabsorption of sodium ions in the kidneys. Ultimately, enalaprilat works to reduce blood pressure and blood fluid volume. Commonly marketed under the trade name Vasotec, enalapril was first approved by the FDA in 1985 for the management of hypertension, heart failure, and asymptomatic left ventricular dysfunction. It is also found in a combination product containing [hydrochlorothiazide] that is used for the management of hypertension. The active metabolite enalaprilat is also available in oral tablets and intravenous formulations for injection.	Zinc ion binding	Converts angiotensin I to angiotensin II by release of the terminal His-Leu, this results in an increase of the vasoconstrictor activity of angiotensin. Also able to inactivate bradykinin, a potent vasodilator. Has also a glycosidase activity which releases GPI-anchored proteins from the membrane by cleaving the mannose linkage in the GPI moiety.	Secreted
ACE	P12821	ENSG00000159640	Height	Anthropometry	ACE -- Height	0	1	N	Tier 1	13	Y	Y	N	DB00616	Candoxatril	Candoxatril is the orally-active prodrug of candoxatrilat (UK-73967), a potent neutral endopeptidase (NEP) inhibitor.	Zinc ion binding	Converts angiotensin I to angiotensin II by release of the terminal His-Leu, this results in an increase of the vasoconstrictor activity of angiotensin. Also able to inactivate bradykinin, a potent vasodilator. Has also a glycosidase activity which releases GPI-anchored proteins from the membrane by cleaving the mannose linkage in the GPI moiety.	Secreted
ACE	P12821	ENSG00000159640	Height	Anthropometry	ACE -- Height	0	1	N	Tier 1	13	Y	Y	N	DB00691	Moexipril	Moexipril is a non-sulfhydryl containing precursor of the active angiotensin-converting enzyme (ACE) inhibitor moexiprilat. It is used to treat high blood pressure (hypertension). It works by relaxing blood vessels, causing them to widen. Lowering high blood pressure helps prevent strokes, heart attacks and kidney problems.	Zinc ion binding	Converts angiotensin I to angiotensin II by release of the terminal His-Leu, this results in an increase of the vasoconstrictor activity of angiotensin. Also able to inactivate bradykinin, a potent vasodilator. Has also a glycosidase activity which releases GPI-anchored proteins from the membrane by cleaving the mannose linkage in the GPI moiety.	Secreted
ACE	P12821	ENSG00000159640	Height	Anthropometry	ACE -- Height	0	1	N	Tier 1	13	Y	Y	N	DB00722	Lisinopril	Lisinopril is an angiotensin converting enzyme inhibitor (ACEI) used to treat hypertension, heart failure, and myocardial infarction.[L8384,L8387,L8390] Lisinopril and [captopril] are the only ACEIs that are not prodrugs.[A184853] It functions by inhibition of angiotensin converting enzyme as well as the renin angiotensin aldosterone system.[A184781,A184808,A184817] ACEIs are commonly used as a first line therapy in the treatment of hypertension, along with thiazide diuretics or beta blockers.[A184844] Lisinopril was granted FDA approval on 29 December 1987.[L8384]	Zinc ion binding	Converts angiotensin I to angiotensin II by release of the terminal His-Leu, this results in an increase of the vasoconstrictor activity of angiotensin. Also able to inactivate bradykinin, a potent vasodilator. Has also a glycosidase activity which releases GPI-anchored proteins from the membrane by cleaving the mannose linkage in the GPI moiety.	Secreted
ACE	P12821	ENSG00000159640	Height	Anthropometry	ACE -- Height	0	1	N	Tier 1	13	Y	Y	N	DB00790	Perindopril	Perindopril is a nonsulfhydryl prodrug that belongs to the angiotensin-converting enzyme (ACE) inhibitor class of medications. It is rapidly metabolized in the liver to perindoprilat, its active metabolite, following oral administration. Perindoprilat is a potent, competitive inhibitor of ACE, the enzyme responsible for the conversion of angiotensin I (ATI) to angiotensin II (ATII). ATII regulates blood pressure and is a key component of the renin-angiotensin-aldosterone system (RAAS). Perindopril may be used to treat mild to moderate essential hypertension, mild to moderate congestive heart failure, and to reduce the cardiovascular risk of individuals with hypertension or post-myocardial infarction and stable coronary disease.	Zinc ion binding	Converts angiotensin I to angiotensin II by release of the terminal His-Leu, this results in an increase of the vasoconstrictor activity of angiotensin. Also able to inactivate bradykinin, a potent vasodilator. Has also a glycosidase activity which releases GPI-anchored proteins from the membrane by cleaving the mannose linkage in the GPI moiety.	Secreted
ACE	P12821	ENSG00000159640	Height	Anthropometry	ACE -- Height	0	1	N	Tier 1	13	Y	Y	N	DB00881	Quinapril	Quinapril is the ethyl ester prodrug of the non-sulfhydryl angiotensin converting enzyme inhibitor quinaprilat.[L8420,L8423] It is used to treat hypertension and heart failure.[L8420,L8423] ACE inhibitors are commonly used as a first line therapy in the treatment of hypertension, along with thiazide diuretics or beta blockers.[A184844] Quinapril was granted FDA approval on 19 November 1991.[L8420] A combination tablet with [hydrochlorothiazide] was also approved on 28 December 1999.[L8423]	Zinc ion binding	Converts angiotensin I to angiotensin II by release of the terminal His-Leu, this results in an increase of the vasoconstrictor activity of angiotensin. Also able to inactivate bradykinin, a potent vasodilator. Has also a glycosidase activity which releases GPI-anchored proteins from the membrane by cleaving the mannose linkage in the GPI moiety.	Secreted
ACE	P12821	ENSG00000159640	Height	Anthropometry	ACE -- Height	0	1	N	Tier 1	13	Y	Y	N	DB00886	Omapatrilat	Omapatrilat is an investigational drug that inhibits both neutral endopeptidase (NEP) and angiotensin converting enzyme (ACE). The inhibition of NEP elevates natriuretic peptide levels, increasing excretion of sodium in urine, dilating blood vessels, and reducing preload and ventricular remodeling. This drug from BMS was not approved by the FDA due to angioedema safety concerns.	Zinc ion binding	Converts angiotensin I to angiotensin II by release of the terminal His-Leu, this results in an increase of the vasoconstrictor activity of angiotensin. Also able to inactivate bradykinin, a potent vasodilator. Has also a glycosidase activity which releases GPI-anchored proteins from the membrane by cleaving the mannose linkage in the GPI moiety.	Secreted
ACE	P12821	ENSG00000159640	Height	Anthropometry	ACE -- Height	0	1	N	Tier 1	13	Y	Y	N	DB01180	Rescinnamine	Rescinnamine is an angiotensin-converting enzyme inhibitor used as an antihypertensive drug. It is an alkaloid obtained from _Rauwolfia serpentina_ and other species of _Rauwolfia_.	Zinc ion binding	Converts angiotensin I to angiotensin II by release of the terminal His-Leu, this results in an increase of the vasoconstrictor activity of angiotensin. Also able to inactivate bradykinin, a potent vasodilator. Has also a glycosidase activity which releases GPI-anchored proteins from the membrane by cleaving the mannose linkage in the GPI moiety.	Secreted
ACE	P12821	ENSG00000159640	Height	Anthropometry	ACE -- Height	0	1	N	Tier 1	13	Y	Y	N	DB01197	Captopril	Captopril is a potent, competitive inhibitor of angiotensin-converting enzyme (ACE), the enzyme responsible for the conversion of angiotensin I (ATI) to angiotensin II (ATII). ATII regulates blood pressure and is a key component of the renin-angiotensin-aldosterone system (RAAS). Captopril may be used in the treatment of hypertension.	Zinc ion binding	Converts angiotensin I to angiotensin II by release of the terminal His-Leu, this results in an increase of the vasoconstrictor activity of angiotensin. Also able to inactivate bradykinin, a potent vasodilator. Has also a glycosidase activity which releases GPI-anchored proteins from the membrane by cleaving the mannose linkage in the GPI moiety.	Secreted
ACE	P12821	ENSG00000159640	Height	Anthropometry	ACE -- Height	0	1	N	Tier 1	13	Y	Y	N	DB01340	Cilazapril	Cilazapril is an ACE inhibtor class drug used in the treatment of hypertension and heart failure. It belongs to the angiotensin-converting enzyme inhibitors (ACE inhibitors) class of drugs. It is a prodrug that is hydrolyzed after absorption to its main metabolite cilazaprilat. It is branded as Inhibace in Canada and other countries, Vascace and Dynorm in a number of European countries, among many other names. None of these varieties are available in the United States.	Zinc ion binding	Converts angiotensin I to angiotensin II by release of the terminal His-Leu, this results in an increase of the vasoconstrictor activity of angiotensin. Also able to inactivate bradykinin, a potent vasodilator. Has also a glycosidase activity which releases GPI-anchored proteins from the membrane by cleaving the mannose linkage in the GPI moiety.	Secreted
ACE	P12821	ENSG00000159640	Height	Anthropometry	ACE -- Height	0	1	N	Tier 1	13	Y	Y	N	DB01348	Spirapril	Spirapril is an ACE inhibitor antihypertensive drug used to treat hypertension. Spirapril is converted to the active spiraprilat after administration. ACE inhibitors are used primarily in treatment of hypertension and congestive heart failure.	Zinc ion binding	Converts angiotensin I to angiotensin II by release of the terminal His-Leu, this results in an increase of the vasoconstrictor activity of angiotensin. Also able to inactivate bradykinin, a potent vasodilator. Has also a glycosidase activity which releases GPI-anchored proteins from the membrane by cleaving the mannose linkage in the GPI moiety.	Secreted
ACE	P12821	ENSG00000159640	Height	Anthropometry	ACE -- Height	0	1	N	Tier 1	13	Y	Y	N	DB02032	Epicaptopril		Zinc ion binding	Converts angiotensin I to angiotensin II by release of the terminal His-Leu, this results in an increase of the vasoconstrictor activity of angiotensin. Also able to inactivate bradykinin, a potent vasodilator. Has also a glycosidase activity which releases GPI-anchored proteins from the membrane by cleaving the mannose linkage in the GPI moiety.	Secreted
ACE	P12821	ENSG00000159640	Height	Anthropometry	ACE -- Height	0	1	N	Tier 1	13	Y	Y	N	DB03740	N-acetyl-alpha-D-glucosamine	The N-acetyl derivative of glucosamine.	Zinc ion binding	Converts angiotensin I to angiotensin II by release of the terminal His-Leu, this results in an increase of the vasoconstrictor activity of angiotensin. Also able to inactivate bradykinin, a potent vasodilator. Has also a glycosidase activity which releases GPI-anchored proteins from the membrane by cleaving the mannose linkage in the GPI moiety.	Secreted
ACE	P12821	ENSG00000159640	Height	Anthropometry	ACE -- Height	0	1	N	Tier 1	13	Y	Y	N	DB08836	Temocapril	Temocapril is a prodrug-type angiotensin-I converting enzyme (ACE) inhibitor not approved for use in the United States, but is approved in Japan and South Korea. Temocapril can also be used in hemodialysis patients without risk of serious accumulation.	Zinc ion binding	Converts angiotensin I to angiotensin II by release of the terminal His-Leu, this results in an increase of the vasoconstrictor activity of angiotensin. Also able to inactivate bradykinin, a potent vasodilator. Has also a glycosidase activity which releases GPI-anchored proteins from the membrane by cleaving the mannose linkage in the GPI moiety.	Secreted
ACE	P12821	ENSG00000159640	Height	Anthropometry	ACE -- Height	0	1	N	Tier 1	13	Y	Y	N	DB09477	Enalaprilat	Enalaprilat is the active metabolite of the orally available pro-drug, [enalapril]. Used in the treatment of hypertension, enalapril is an ACE inhibitor that prevents Angiotensin Converting Enzyme (ACE) from transforming angiotensin I into angiotensin II. As angiotensin II is responsible for vasoconstriction and sodium reabsorption in the proximal tubule of the kidney, down-regulation of this protein results in reduced blood pressure and blood fluid volume. Enalaprilat was originally created to overcome the limitations of the first ACE inhibitor, captopril, which had numerous side effects and left a metallic taste in the mouth. Removal of the problematic thiol group from captopril resulted in enalaprilat, which was then modified further with an ester to create the orally available pro-drug enalapril. Enalaprilat is poorly orally available and is therefore only available as an intravenous injection for the treatment of hypertension when oral therapy is not possible.	Zinc ion binding	Converts angiotensin I to angiotensin II by release of the terminal His-Leu, this results in an increase of the vasoconstrictor activity of angiotensin. Also able to inactivate bradykinin, a potent vasodilator. Has also a glycosidase activity which releases GPI-anchored proteins from the membrane by cleaving the mannose linkage in the GPI moiety.	Secreted
ACE	P12821	ENSG00000159640	Height	Anthropometry	ACE -- Height	0	1	N	Tier 1	13	Y	Y	N	DB13166	Zofenopril	Zofenopril is employed as both a cardioprotective and anti-hypertensive agent. It is an angiotensin-converting enzyme (ACE) inhibitor.	Zinc ion binding	Converts angiotensin I to angiotensin II by release of the terminal His-Leu, this results in an increase of the vasoconstrictor activity of angiotensin. Also able to inactivate bradykinin, a potent vasodilator. Has also a glycosidase activity which releases GPI-anchored proteins from the membrane by cleaving the mannose linkage in the GPI moiety.	Secreted
ACE	P12821	ENSG00000159640	Height	Anthropometry	ACE -- Height	0	1	N	Tier 1	13	Y	Y	N	DB15565	Cilazaprilat		Zinc ion binding	Converts angiotensin I to angiotensin II by release of the terminal His-Leu, this results in an increase of the vasoconstrictor activity of angiotensin. Also able to inactivate bradykinin, a potent vasodilator. Has also a glycosidase activity which releases GPI-anchored proteins from the membrane by cleaving the mannose linkage in the GPI moiety.	Secreted
ACE	P12821	ENSG00000159640	Hypertension	Cardiovascular	ACE -- Hypertension	1	0	N	Tier 1	13	Y	Y	N	DB00178	Ramipril	Ramipril is a prodrug belonging to the angiotensin-converting enzyme (ACE) inhibitor class of medications. It is metabolized to ramiprilat in the liver and, to a lesser extent, kidneys. Ramiprilat is a potent, competitive inhibitor of ACE, the enzyme responsible for the conversion of angiotensin I (ATI) to angiotensin II (ATII). ATII regulates blood pressure and is a key component of the renin-angiotensin-aldosterone system (RAAS). Ramipril may be used in the treatment of hypertension, congestive heart failure, nephropathy, and to reduce the rate of death, myocardial infarction and stroke in individuals at high risk of cardiovascular events.	Zinc ion binding	Converts angiotensin I to angiotensin II by release of the terminal His-Leu, this results in an increase of the vasoconstrictor activity of angiotensin. Also able to inactivate bradykinin, a potent vasodilator. Has also a glycosidase activity which releases GPI-anchored proteins from the membrane by cleaving the mannose linkage in the GPI moiety.	Secreted
ACE	P12821	ENSG00000159640	Hypertension	Cardiovascular	ACE -- Hypertension	1	0	N	Tier 1	13	Y	Y	N	DB00492	Fosinopril	Fosinopril is a phosphinic acid-containing ester prodrug that belongs to the angiotensin-converting enzyme (ACE) inhibitor class of medications. It is rapidly hydrolyzed to fosinoprilat, its principle active metabolite. Fosinoprilat inhibits ACE, the enzyme responsible for the conversion of angiotensin I (ATI) to angiotensin II (ATII). ATII regulates blood pressure and is a key component of the renin-angiotensin-aldosterone system (RAAS). Fosinopril may be used to treat mild to moderate hypertension, as an adjunct in the treatment of congestive heart failure, and to slow the rate of progression of renal disease in hypertensive individuals with diabetes mellitus and microalbuminuria or overt nephropathy.	Zinc ion binding	Converts angiotensin I to angiotensin II by release of the terminal His-Leu, this results in an increase of the vasoconstrictor activity of angiotensin. Also able to inactivate bradykinin, a potent vasodilator. Has also a glycosidase activity which releases GPI-anchored proteins from the membrane by cleaving the mannose linkage in the GPI moiety.	Secreted
ACE	P12821	ENSG00000159640	Hypertension	Cardiovascular	ACE -- Hypertension	1	0	N	Tier 1	13	Y	Y	N	DB00519	Trandolapril	Trandolapril is a non-sulhydryl prodrug that belongs to the angiotensin-converting enzyme (ACE) inhibitor class of medications. It is metabolized to its biologically active diacid form, trandolaprilat, in the liver. Trandolaprilat inhibits ACE, the enzyme responsible for the conversion of angiotensin I (ATI) to angiotensin II (ATII). ATII regulates blood pressure and is a key component of the renin-angiotensin-aldosterone system (RAAS). Trandolapril may be used to treat mild to moderate hypertension, to improve survival following myocardial infarction in clinically stable patients with left ventricular dysfunction, as an adjunct treatment for congestive heart failure, and to slow the rate of progression of renal disease in hypertensive individuals with diabetes mellitus and microalbuminuria or overt nephropathy.	Zinc ion binding	Converts angiotensin I to angiotensin II by release of the terminal His-Leu, this results in an increase of the vasoconstrictor activity of angiotensin. Also able to inactivate bradykinin, a potent vasodilator. Has also a glycosidase activity which releases GPI-anchored proteins from the membrane by cleaving the mannose linkage in the GPI moiety.	Secreted
ACE	P12821	ENSG00000159640	Hypertension	Cardiovascular	ACE -- Hypertension	1	0	N	Tier 1	13	Y	Y	N	DB00542	Benazepril	Benazepril, brand name Lotensin, is a medication used to treat high blood pressure (hypertension), congestive heart failure, and chronic renal failure[A838,A837]. Upon cleavage of its ester group by the liver, benazepril is converted into its active form benazeprilat, a non-sulfhydryl angiotensin-converting enzyme (ACE) inhibitor[A836].	Zinc ion binding	Converts angiotensin I to angiotensin II by release of the terminal His-Leu, this results in an increase of the vasoconstrictor activity of angiotensin. Also able to inactivate bradykinin, a potent vasodilator. Has also a glycosidase activity which releases GPI-anchored proteins from the membrane by cleaving the mannose linkage in the GPI moiety.	Secreted
ACE	P12821	ENSG00000159640	Hypertension	Cardiovascular	ACE -- Hypertension	1	0	N	Tier 1	13	Y	Y	N	DB00584	Enalapril	Enalapril is a prodrug belonging to the angiotensin-converting enzyme (ACE) inhibitor drug class that works on the renin-angiotensin-aldosterone system, which is responsible for the regulation of blood pressure and fluid and electrolyte homeostasis. Enalapril is an orally-active and long-acting nonsulphydryl antihypertensive agent that suppresses the renin-angiotensin-aldosterone system to lower blood pressure. It was developed from a targeted research programmed using molecular modelling.[A18459] Being a prodrug, enalapril is rapidly biotransformed into its active metabolite, [enalaprilat], which is responsible for the pharmacological actions of enalapril. The active metabolite of enalapril competitively inhibits the ACE to hinder the production of angiotensin II, a key component of the renin-angiotensin-aldosterone system that promotes vasoconstriction and renal reabsorption of sodium ions in the kidneys. Ultimately, enalaprilat works to reduce blood pressure and blood fluid volume. Commonly marketed under the trade name Vasotec, enalapril was first approved by the FDA in 1985 for the management of hypertension, heart failure, and asymptomatic left ventricular dysfunction. It is also found in a combination product containing [hydrochlorothiazide] that is used for the management of hypertension. The active metabolite enalaprilat is also available in oral tablets and intravenous formulations for injection.	Zinc ion binding	Converts angiotensin I to angiotensin II by release of the terminal His-Leu, this results in an increase of the vasoconstrictor activity of angiotensin. Also able to inactivate bradykinin, a potent vasodilator. Has also a glycosidase activity which releases GPI-anchored proteins from the membrane by cleaving the mannose linkage in the GPI moiety.	Secreted
ACE	P12821	ENSG00000159640	Hypertension	Cardiovascular	ACE -- Hypertension	1	0	N	Tier 1	13	Y	Y	N	DB00616	Candoxatril	Candoxatril is the orally-active prodrug of candoxatrilat (UK-73967), a potent neutral endopeptidase (NEP) inhibitor.	Zinc ion binding	Converts angiotensin I to angiotensin II by release of the terminal His-Leu, this results in an increase of the vasoconstrictor activity of angiotensin. Also able to inactivate bradykinin, a potent vasodilator. Has also a glycosidase activity which releases GPI-anchored proteins from the membrane by cleaving the mannose linkage in the GPI moiety.	Secreted
ACE	P12821	ENSG00000159640	Hypertension	Cardiovascular	ACE -- Hypertension	1	0	N	Tier 1	13	Y	Y	N	DB00691	Moexipril	Moexipril is a non-sulfhydryl containing precursor of the active angiotensin-converting enzyme (ACE) inhibitor moexiprilat. It is used to treat high blood pressure (hypertension). It works by relaxing blood vessels, causing them to widen. Lowering high blood pressure helps prevent strokes, heart attacks and kidney problems.	Zinc ion binding	Converts angiotensin I to angiotensin II by release of the terminal His-Leu, this results in an increase of the vasoconstrictor activity of angiotensin. Also able to inactivate bradykinin, a potent vasodilator. Has also a glycosidase activity which releases GPI-anchored proteins from the membrane by cleaving the mannose linkage in the GPI moiety.	Secreted
ACE	P12821	ENSG00000159640	Hypertension	Cardiovascular	ACE -- Hypertension	1	0	N	Tier 1	13	Y	Y	N	DB00722	Lisinopril	Lisinopril is an angiotensin converting enzyme inhibitor (ACEI) used to treat hypertension, heart failure, and myocardial infarction.[L8384,L8387,L8390] Lisinopril and [captopril] are the only ACEIs that are not prodrugs.[A184853] It functions by inhibition of angiotensin converting enzyme as well as the renin angiotensin aldosterone system.[A184781,A184808,A184817] ACEIs are commonly used as a first line therapy in the treatment of hypertension, along with thiazide diuretics or beta blockers.[A184844] Lisinopril was granted FDA approval on 29 December 1987.[L8384]	Zinc ion binding	Converts angiotensin I to angiotensin II by release of the terminal His-Leu, this results in an increase of the vasoconstrictor activity of angiotensin. Also able to inactivate bradykinin, a potent vasodilator. Has also a glycosidase activity which releases GPI-anchored proteins from the membrane by cleaving the mannose linkage in the GPI moiety.	Secreted
ACE	P12821	ENSG00000159640	Hypertension	Cardiovascular	ACE -- Hypertension	1	0	N	Tier 1	13	Y	Y	N	DB00790	Perindopril	Perindopril is a nonsulfhydryl prodrug that belongs to the angiotensin-converting enzyme (ACE) inhibitor class of medications. It is rapidly metabolized in the liver to perindoprilat, its active metabolite, following oral administration. Perindoprilat is a potent, competitive inhibitor of ACE, the enzyme responsible for the conversion of angiotensin I (ATI) to angiotensin II (ATII). ATII regulates blood pressure and is a key component of the renin-angiotensin-aldosterone system (RAAS). Perindopril may be used to treat mild to moderate essential hypertension, mild to moderate congestive heart failure, and to reduce the cardiovascular risk of individuals with hypertension or post-myocardial infarction and stable coronary disease.	Zinc ion binding	Converts angiotensin I to angiotensin II by release of the terminal His-Leu, this results in an increase of the vasoconstrictor activity of angiotensin. Also able to inactivate bradykinin, a potent vasodilator. Has also a glycosidase activity which releases GPI-anchored proteins from the membrane by cleaving the mannose linkage in the GPI moiety.	Secreted
ACE	P12821	ENSG00000159640	Hypertension	Cardiovascular	ACE -- Hypertension	1	0	N	Tier 1	13	Y	Y	N	DB00881	Quinapril	Quinapril is the ethyl ester prodrug of the non-sulfhydryl angiotensin converting enzyme inhibitor quinaprilat.[L8420,L8423] It is used to treat hypertension and heart failure.[L8420,L8423] ACE inhibitors are commonly used as a first line therapy in the treatment of hypertension, along with thiazide diuretics or beta blockers.[A184844] Quinapril was granted FDA approval on 19 November 1991.[L8420] A combination tablet with [hydrochlorothiazide] was also approved on 28 December 1999.[L8423]	Zinc ion binding	Converts angiotensin I to angiotensin II by release of the terminal His-Leu, this results in an increase of the vasoconstrictor activity of angiotensin. Also able to inactivate bradykinin, a potent vasodilator. Has also a glycosidase activity which releases GPI-anchored proteins from the membrane by cleaving the mannose linkage in the GPI moiety.	Secreted
ACE	P12821	ENSG00000159640	Hypertension	Cardiovascular	ACE -- Hypertension	1	0	N	Tier 1	13	Y	Y	N	DB00886	Omapatrilat	Omapatrilat is an investigational drug that inhibits both neutral endopeptidase (NEP) and angiotensin converting enzyme (ACE). The inhibition of NEP elevates natriuretic peptide levels, increasing excretion of sodium in urine, dilating blood vessels, and reducing preload and ventricular remodeling. This drug from BMS was not approved by the FDA due to angioedema safety concerns.	Zinc ion binding	Converts angiotensin I to angiotensin II by release of the terminal His-Leu, this results in an increase of the vasoconstrictor activity of angiotensin. Also able to inactivate bradykinin, a potent vasodilator. Has also a glycosidase activity which releases GPI-anchored proteins from the membrane by cleaving the mannose linkage in the GPI moiety.	Secreted
ACE	P12821	ENSG00000159640	Hypertension	Cardiovascular	ACE -- Hypertension	1	0	N	Tier 1	13	Y	Y	N	DB01180	Rescinnamine	Rescinnamine is an angiotensin-converting enzyme inhibitor used as an antihypertensive drug. It is an alkaloid obtained from _Rauwolfia serpentina_ and other species of _Rauwolfia_.	Zinc ion binding	Converts angiotensin I to angiotensin II by release of the terminal His-Leu, this results in an increase of the vasoconstrictor activity of angiotensin. Also able to inactivate bradykinin, a potent vasodilator. Has also a glycosidase activity which releases GPI-anchored proteins from the membrane by cleaving the mannose linkage in the GPI moiety.	Secreted
ACE	P12821	ENSG00000159640	Hypertension	Cardiovascular	ACE -- Hypertension	1	0	N	Tier 1	13	Y	Y	N	DB01197	Captopril	Captopril is a potent, competitive inhibitor of angiotensin-converting enzyme (ACE), the enzyme responsible for the conversion of angiotensin I (ATI) to angiotensin II (ATII). ATII regulates blood pressure and is a key component of the renin-angiotensin-aldosterone system (RAAS). Captopril may be used in the treatment of hypertension.	Zinc ion binding	Converts angiotensin I to angiotensin II by release of the terminal His-Leu, this results in an increase of the vasoconstrictor activity of angiotensin. Also able to inactivate bradykinin, a potent vasodilator. Has also a glycosidase activity which releases GPI-anchored proteins from the membrane by cleaving the mannose linkage in the GPI moiety.	Secreted
ACE	P12821	ENSG00000159640	Hypertension	Cardiovascular	ACE -- Hypertension	1	0	N	Tier 1	13	Y	Y	N	DB01340	Cilazapril	Cilazapril is an ACE inhibtor class drug used in the treatment of hypertension and heart failure. It belongs to the angiotensin-converting enzyme inhibitors (ACE inhibitors) class of drugs. It is a prodrug that is hydrolyzed after absorption to its main metabolite cilazaprilat. It is branded as Inhibace in Canada and other countries, Vascace and Dynorm in a number of European countries, among many other names. None of these varieties are available in the United States.	Zinc ion binding	Converts angiotensin I to angiotensin II by release of the terminal His-Leu, this results in an increase of the vasoconstrictor activity of angiotensin. Also able to inactivate bradykinin, a potent vasodilator. Has also a glycosidase activity which releases GPI-anchored proteins from the membrane by cleaving the mannose linkage in the GPI moiety.	Secreted
ACE	P12821	ENSG00000159640	Hypertension	Cardiovascular	ACE -- Hypertension	1	0	N	Tier 1	13	Y	Y	N	DB01348	Spirapril	Spirapril is an ACE inhibitor antihypertensive drug used to treat hypertension. Spirapril is converted to the active spiraprilat after administration. ACE inhibitors are used primarily in treatment of hypertension and congestive heart failure.	Zinc ion binding	Converts angiotensin I to angiotensin II by release of the terminal His-Leu, this results in an increase of the vasoconstrictor activity of angiotensin. Also able to inactivate bradykinin, a potent vasodilator. Has also a glycosidase activity which releases GPI-anchored proteins from the membrane by cleaving the mannose linkage in the GPI moiety.	Secreted
ACE	P12821	ENSG00000159640	Hypertension	Cardiovascular	ACE -- Hypertension	1	0	N	Tier 1	13	Y	Y	N	DB02032	Epicaptopril		Zinc ion binding	Converts angiotensin I to angiotensin II by release of the terminal His-Leu, this results in an increase of the vasoconstrictor activity of angiotensin. Also able to inactivate bradykinin, a potent vasodilator. Has also a glycosidase activity which releases GPI-anchored proteins from the membrane by cleaving the mannose linkage in the GPI moiety.	Secreted
ACE	P12821	ENSG00000159640	Hypertension	Cardiovascular	ACE -- Hypertension	1	0	N	Tier 1	13	Y	Y	N	DB03740	N-acetyl-alpha-D-glucosamine	The N-acetyl derivative of glucosamine.	Zinc ion binding	Converts angiotensin I to angiotensin II by release of the terminal His-Leu, this results in an increase of the vasoconstrictor activity of angiotensin. Also able to inactivate bradykinin, a potent vasodilator. Has also a glycosidase activity which releases GPI-anchored proteins from the membrane by cleaving the mannose linkage in the GPI moiety.	Secreted
ACE	P12821	ENSG00000159640	Hypertension	Cardiovascular	ACE -- Hypertension	1	0	N	Tier 1	13	Y	Y	N	DB08836	Temocapril	Temocapril is a prodrug-type angiotensin-I converting enzyme (ACE) inhibitor not approved for use in the United States, but is approved in Japan and South Korea. Temocapril can also be used in hemodialysis patients without risk of serious accumulation.	Zinc ion binding	Converts angiotensin I to angiotensin II by release of the terminal His-Leu, this results in an increase of the vasoconstrictor activity of angiotensin. Also able to inactivate bradykinin, a potent vasodilator. Has also a glycosidase activity which releases GPI-anchored proteins from the membrane by cleaving the mannose linkage in the GPI moiety.	Secreted
ACE	P12821	ENSG00000159640	Hypertension	Cardiovascular	ACE -- Hypertension	1	0	N	Tier 1	13	Y	Y	N	DB09477	Enalaprilat	Enalaprilat is the active metabolite of the orally available pro-drug, [enalapril]. Used in the treatment of hypertension, enalapril is an ACE inhibitor that prevents Angiotensin Converting Enzyme (ACE) from transforming angiotensin I into angiotensin II. As angiotensin II is responsible for vasoconstriction and sodium reabsorption in the proximal tubule of the kidney, down-regulation of this protein results in reduced blood pressure and blood fluid volume. Enalaprilat was originally created to overcome the limitations of the first ACE inhibitor, captopril, which had numerous side effects and left a metallic taste in the mouth. Removal of the problematic thiol group from captopril resulted in enalaprilat, which was then modified further with an ester to create the orally available pro-drug enalapril. Enalaprilat is poorly orally available and is therefore only available as an intravenous injection for the treatment of hypertension when oral therapy is not possible.	Zinc ion binding	Converts angiotensin I to angiotensin II by release of the terminal His-Leu, this results in an increase of the vasoconstrictor activity of angiotensin. Also able to inactivate bradykinin, a potent vasodilator. Has also a glycosidase activity which releases GPI-anchored proteins from the membrane by cleaving the mannose linkage in the GPI moiety.	Secreted
ACE	P12821	ENSG00000159640	Hypertension	Cardiovascular	ACE -- Hypertension	1	0	N	Tier 1	13	Y	Y	N	DB13166	Zofenopril	Zofenopril is employed as both a cardioprotective and anti-hypertensive agent. It is an angiotensin-converting enzyme (ACE) inhibitor.	Zinc ion binding	Converts angiotensin I to angiotensin II by release of the terminal His-Leu, this results in an increase of the vasoconstrictor activity of angiotensin. Also able to inactivate bradykinin, a potent vasodilator. Has also a glycosidase activity which releases GPI-anchored proteins from the membrane by cleaving the mannose linkage in the GPI moiety.	Secreted
ACE	P12821	ENSG00000159640	Hypertension	Cardiovascular	ACE -- Hypertension	1	0	N	Tier 1	13	Y	Y	N	DB15565	Cilazaprilat		Zinc ion binding	Converts angiotensin I to angiotensin II by release of the terminal His-Leu, this results in an increase of the vasoconstrictor activity of angiotensin. Also able to inactivate bradykinin, a potent vasodilator. Has also a glycosidase activity which releases GPI-anchored proteins from the membrane by cleaving the mannose linkage in the GPI moiety.	Secreted
ACE	P12821	ENSG00000159640	Pulse pressure	Cardiovascular	ACE -- Pulse pressure	1	0	N	Tier 1	13	Y	Y	N	DB00178	Ramipril	Ramipril is a prodrug belonging to the angiotensin-converting enzyme (ACE) inhibitor class of medications. It is metabolized to ramiprilat in the liver and, to a lesser extent, kidneys. Ramiprilat is a potent, competitive inhibitor of ACE, the enzyme responsible for the conversion of angiotensin I (ATI) to angiotensin II (ATII). ATII regulates blood pressure and is a key component of the renin-angiotensin-aldosterone system (RAAS). Ramipril may be used in the treatment of hypertension, congestive heart failure, nephropathy, and to reduce the rate of death, myocardial infarction and stroke in individuals at high risk of cardiovascular events.	Zinc ion binding	Converts angiotensin I to angiotensin II by release of the terminal His-Leu, this results in an increase of the vasoconstrictor activity of angiotensin. Also able to inactivate bradykinin, a potent vasodilator. Has also a glycosidase activity which releases GPI-anchored proteins from the membrane by cleaving the mannose linkage in the GPI moiety.	Secreted
ACE	P12821	ENSG00000159640	Pulse pressure	Cardiovascular	ACE -- Pulse pressure	1	0	N	Tier 1	13	Y	Y	N	DB00492	Fosinopril	Fosinopril is a phosphinic acid-containing ester prodrug that belongs to the angiotensin-converting enzyme (ACE) inhibitor class of medications. It is rapidly hydrolyzed to fosinoprilat, its principle active metabolite. Fosinoprilat inhibits ACE, the enzyme responsible for the conversion of angiotensin I (ATI) to angiotensin II (ATII). ATII regulates blood pressure and is a key component of the renin-angiotensin-aldosterone system (RAAS). Fosinopril may be used to treat mild to moderate hypertension, as an adjunct in the treatment of congestive heart failure, and to slow the rate of progression of renal disease in hypertensive individuals with diabetes mellitus and microalbuminuria or overt nephropathy.	Zinc ion binding	Converts angiotensin I to angiotensin II by release of the terminal His-Leu, this results in an increase of the vasoconstrictor activity of angiotensin. Also able to inactivate bradykinin, a potent vasodilator. Has also a glycosidase activity which releases GPI-anchored proteins from the membrane by cleaving the mannose linkage in the GPI moiety.	Secreted
ACE	P12821	ENSG00000159640	Pulse pressure	Cardiovascular	ACE -- Pulse pressure	1	0	N	Tier 1	13	Y	Y	N	DB00519	Trandolapril	Trandolapril is a non-sulhydryl prodrug that belongs to the angiotensin-converting enzyme (ACE) inhibitor class of medications. It is metabolized to its biologically active diacid form, trandolaprilat, in the liver. Trandolaprilat inhibits ACE, the enzyme responsible for the conversion of angiotensin I (ATI) to angiotensin II (ATII). ATII regulates blood pressure and is a key component of the renin-angiotensin-aldosterone system (RAAS). Trandolapril may be used to treat mild to moderate hypertension, to improve survival following myocardial infarction in clinically stable patients with left ventricular dysfunction, as an adjunct treatment for congestive heart failure, and to slow the rate of progression of renal disease in hypertensive individuals with diabetes mellitus and microalbuminuria or overt nephropathy.	Zinc ion binding	Converts angiotensin I to angiotensin II by release of the terminal His-Leu, this results in an increase of the vasoconstrictor activity of angiotensin. Also able to inactivate bradykinin, a potent vasodilator. Has also a glycosidase activity which releases GPI-anchored proteins from the membrane by cleaving the mannose linkage in the GPI moiety.	Secreted
ACE	P12821	ENSG00000159640	Pulse pressure	Cardiovascular	ACE -- Pulse pressure	1	0	N	Tier 1	13	Y	Y	N	DB00542	Benazepril	Benazepril, brand name Lotensin, is a medication used to treat high blood pressure (hypertension), congestive heart failure, and chronic renal failure[A838,A837]. Upon cleavage of its ester group by the liver, benazepril is converted into its active form benazeprilat, a non-sulfhydryl angiotensin-converting enzyme (ACE) inhibitor[A836].	Zinc ion binding	Converts angiotensin I to angiotensin II by release of the terminal His-Leu, this results in an increase of the vasoconstrictor activity of angiotensin. Also able to inactivate bradykinin, a potent vasodilator. Has also a glycosidase activity which releases GPI-anchored proteins from the membrane by cleaving the mannose linkage in the GPI moiety.	Secreted
ACE	P12821	ENSG00000159640	Pulse pressure	Cardiovascular	ACE -- Pulse pressure	1	0	N	Tier 1	13	Y	Y	N	DB00584	Enalapril	Enalapril is a prodrug belonging to the angiotensin-converting enzyme (ACE) inhibitor drug class that works on the renin-angiotensin-aldosterone system, which is responsible for the regulation of blood pressure and fluid and electrolyte homeostasis. Enalapril is an orally-active and long-acting nonsulphydryl antihypertensive agent that suppresses the renin-angiotensin-aldosterone system to lower blood pressure. It was developed from a targeted research programmed using molecular modelling.[A18459] Being a prodrug, enalapril is rapidly biotransformed into its active metabolite, [enalaprilat], which is responsible for the pharmacological actions of enalapril. The active metabolite of enalapril competitively inhibits the ACE to hinder the production of angiotensin II, a key component of the renin-angiotensin-aldosterone system that promotes vasoconstriction and renal reabsorption of sodium ions in the kidneys. Ultimately, enalaprilat works to reduce blood pressure and blood fluid volume. Commonly marketed under the trade name Vasotec, enalapril was first approved by the FDA in 1985 for the management of hypertension, heart failure, and asymptomatic left ventricular dysfunction. It is also found in a combination product containing [hydrochlorothiazide] that is used for the management of hypertension. The active metabolite enalaprilat is also available in oral tablets and intravenous formulations for injection.	Zinc ion binding	Converts angiotensin I to angiotensin II by release of the terminal His-Leu, this results in an increase of the vasoconstrictor activity of angiotensin. Also able to inactivate bradykinin, a potent vasodilator. Has also a glycosidase activity which releases GPI-anchored proteins from the membrane by cleaving the mannose linkage in the GPI moiety.	Secreted
ACE	P12821	ENSG00000159640	Pulse pressure	Cardiovascular	ACE -- Pulse pressure	1	0	N	Tier 1	13	Y	Y	N	DB00616	Candoxatril	Candoxatril is the orally-active prodrug of candoxatrilat (UK-73967), a potent neutral endopeptidase (NEP) inhibitor.	Zinc ion binding	Converts angiotensin I to angiotensin II by release of the terminal His-Leu, this results in an increase of the vasoconstrictor activity of angiotensin. Also able to inactivate bradykinin, a potent vasodilator. Has also a glycosidase activity which releases GPI-anchored proteins from the membrane by cleaving the mannose linkage in the GPI moiety.	Secreted
ACE	P12821	ENSG00000159640	Pulse pressure	Cardiovascular	ACE -- Pulse pressure	1	0	N	Tier 1	13	Y	Y	N	DB00691	Moexipril	Moexipril is a non-sulfhydryl containing precursor of the active angiotensin-converting enzyme (ACE) inhibitor moexiprilat. It is used to treat high blood pressure (hypertension). It works by relaxing blood vessels, causing them to widen. Lowering high blood pressure helps prevent strokes, heart attacks and kidney problems.	Zinc ion binding	Converts angiotensin I to angiotensin II by release of the terminal His-Leu, this results in an increase of the vasoconstrictor activity of angiotensin. Also able to inactivate bradykinin, a potent vasodilator. Has also a glycosidase activity which releases GPI-anchored proteins from the membrane by cleaving the mannose linkage in the GPI moiety.	Secreted
ACE	P12821	ENSG00000159640	Pulse pressure	Cardiovascular	ACE -- Pulse pressure	1	0	N	Tier 1	13	Y	Y	N	DB00722	Lisinopril	Lisinopril is an angiotensin converting enzyme inhibitor (ACEI) used to treat hypertension, heart failure, and myocardial infarction.[L8384,L8387,L8390] Lisinopril and [captopril] are the only ACEIs that are not prodrugs.[A184853] It functions by inhibition of angiotensin converting enzyme as well as the renin angiotensin aldosterone system.[A184781,A184808,A184817] ACEIs are commonly used as a first line therapy in the treatment of hypertension, along with thiazide diuretics or beta blockers.[A184844] Lisinopril was granted FDA approval on 29 December 1987.[L8384]	Zinc ion binding	Converts angiotensin I to angiotensin II by release of the terminal His-Leu, this results in an increase of the vasoconstrictor activity of angiotensin. Also able to inactivate bradykinin, a potent vasodilator. Has also a glycosidase activity which releases GPI-anchored proteins from the membrane by cleaving the mannose linkage in the GPI moiety.	Secreted
ACE	P12821	ENSG00000159640	Pulse pressure	Cardiovascular	ACE -- Pulse pressure	1	0	N	Tier 1	13	Y	Y	N	DB00790	Perindopril	Perindopril is a nonsulfhydryl prodrug that belongs to the angiotensin-converting enzyme (ACE) inhibitor class of medications. It is rapidly metabolized in the liver to perindoprilat, its active metabolite, following oral administration. Perindoprilat is a potent, competitive inhibitor of ACE, the enzyme responsible for the conversion of angiotensin I (ATI) to angiotensin II (ATII). ATII regulates blood pressure and is a key component of the renin-angiotensin-aldosterone system (RAAS). Perindopril may be used to treat mild to moderate essential hypertension, mild to moderate congestive heart failure, and to reduce the cardiovascular risk of individuals with hypertension or post-myocardial infarction and stable coronary disease.	Zinc ion binding	Converts angiotensin I to angiotensin II by release of the terminal His-Leu, this results in an increase of the vasoconstrictor activity of angiotensin. Also able to inactivate bradykinin, a potent vasodilator. Has also a glycosidase activity which releases GPI-anchored proteins from the membrane by cleaving the mannose linkage in the GPI moiety.	Secreted
ACE	P12821	ENSG00000159640	Pulse pressure	Cardiovascular	ACE -- Pulse pressure	1	0	N	Tier 1	13	Y	Y	N	DB00881	Quinapril	Quinapril is the ethyl ester prodrug of the non-sulfhydryl angiotensin converting enzyme inhibitor quinaprilat.[L8420,L8423] It is used to treat hypertension and heart failure.[L8420,L8423] ACE inhibitors are commonly used as a first line therapy in the treatment of hypertension, along with thiazide diuretics or beta blockers.[A184844] Quinapril was granted FDA approval on 19 November 1991.[L8420] A combination tablet with [hydrochlorothiazide] was also approved on 28 December 1999.[L8423]	Zinc ion binding	Converts angiotensin I to angiotensin II by release of the terminal His-Leu, this results in an increase of the vasoconstrictor activity of angiotensin. Also able to inactivate bradykinin, a potent vasodilator. Has also a glycosidase activity which releases GPI-anchored proteins from the membrane by cleaving the mannose linkage in the GPI moiety.	Secreted
ACE	P12821	ENSG00000159640	Pulse pressure	Cardiovascular	ACE -- Pulse pressure	1	0	N	Tier 1	13	Y	Y	N	DB00886	Omapatrilat	Omapatrilat is an investigational drug that inhibits both neutral endopeptidase (NEP) and angiotensin converting enzyme (ACE). The inhibition of NEP elevates natriuretic peptide levels, increasing excretion of sodium in urine, dilating blood vessels, and reducing preload and ventricular remodeling. This drug from BMS was not approved by the FDA due to angioedema safety concerns.	Zinc ion binding	Converts angiotensin I to angiotensin II by release of the terminal His-Leu, this results in an increase of the vasoconstrictor activity of angiotensin. Also able to inactivate bradykinin, a potent vasodilator. Has also a glycosidase activity which releases GPI-anchored proteins from the membrane by cleaving the mannose linkage in the GPI moiety.	Secreted
ACE	P12821	ENSG00000159640	Pulse pressure	Cardiovascular	ACE -- Pulse pressure	1	0	N	Tier 1	13	Y	Y	N	DB01180	Rescinnamine	Rescinnamine is an angiotensin-converting enzyme inhibitor used as an antihypertensive drug. It is an alkaloid obtained from _Rauwolfia serpentina_ and other species of _Rauwolfia_.	Zinc ion binding	Converts angiotensin I to angiotensin II by release of the terminal His-Leu, this results in an increase of the vasoconstrictor activity of angiotensin. Also able to inactivate bradykinin, a potent vasodilator. Has also a glycosidase activity which releases GPI-anchored proteins from the membrane by cleaving the mannose linkage in the GPI moiety.	Secreted
ACE	P12821	ENSG00000159640	Pulse pressure	Cardiovascular	ACE -- Pulse pressure	1	0	N	Tier 1	13	Y	Y	N	DB01197	Captopril	Captopril is a potent, competitive inhibitor of angiotensin-converting enzyme (ACE), the enzyme responsible for the conversion of angiotensin I (ATI) to angiotensin II (ATII). ATII regulates blood pressure and is a key component of the renin-angiotensin-aldosterone system (RAAS). Captopril may be used in the treatment of hypertension.	Zinc ion binding	Converts angiotensin I to angiotensin II by release of the terminal His-Leu, this results in an increase of the vasoconstrictor activity of angiotensin. Also able to inactivate bradykinin, a potent vasodilator. Has also a glycosidase activity which releases GPI-anchored proteins from the membrane by cleaving the mannose linkage in the GPI moiety.	Secreted
ACE	P12821	ENSG00000159640	Pulse pressure	Cardiovascular	ACE -- Pulse pressure	1	0	N	Tier 1	13	Y	Y	N	DB01340	Cilazapril	Cilazapril is an ACE inhibtor class drug used in the treatment of hypertension and heart failure. It belongs to the angiotensin-converting enzyme inhibitors (ACE inhibitors) class of drugs. It is a prodrug that is hydrolyzed after absorption to its main metabolite cilazaprilat. It is branded as Inhibace in Canada and other countries, Vascace and Dynorm in a number of European countries, among many other names. None of these varieties are available in the United States.	Zinc ion binding	Converts angiotensin I to angiotensin II by release of the terminal His-Leu, this results in an increase of the vasoconstrictor activity of angiotensin. Also able to inactivate bradykinin, a potent vasodilator. Has also a glycosidase activity which releases GPI-anchored proteins from the membrane by cleaving the mannose linkage in the GPI moiety.	Secreted
ACE	P12821	ENSG00000159640	Pulse pressure	Cardiovascular	ACE -- Pulse pressure	1	0	N	Tier 1	13	Y	Y	N	DB01348	Spirapril	Spirapril is an ACE inhibitor antihypertensive drug used to treat hypertension. Spirapril is converted to the active spiraprilat after administration. ACE inhibitors are used primarily in treatment of hypertension and congestive heart failure.	Zinc ion binding	Converts angiotensin I to angiotensin II by release of the terminal His-Leu, this results in an increase of the vasoconstrictor activity of angiotensin. Also able to inactivate bradykinin, a potent vasodilator. Has also a glycosidase activity which releases GPI-anchored proteins from the membrane by cleaving the mannose linkage in the GPI moiety.	Secreted
ACE	P12821	ENSG00000159640	Pulse pressure	Cardiovascular	ACE -- Pulse pressure	1	0	N	Tier 1	13	Y	Y	N	DB02032	Epicaptopril		Zinc ion binding	Converts angiotensin I to angiotensin II by release of the terminal His-Leu, this results in an increase of the vasoconstrictor activity of angiotensin. Also able to inactivate bradykinin, a potent vasodilator. Has also a glycosidase activity which releases GPI-anchored proteins from the membrane by cleaving the mannose linkage in the GPI moiety.	Secreted
ACE	P12821	ENSG00000159640	Pulse pressure	Cardiovascular	ACE -- Pulse pressure	1	0	N	Tier 1	13	Y	Y	N	DB03740	N-acetyl-alpha-D-glucosamine	The N-acetyl derivative of glucosamine.	Zinc ion binding	Converts angiotensin I to angiotensin II by release of the terminal His-Leu, this results in an increase of the vasoconstrictor activity of angiotensin. Also able to inactivate bradykinin, a potent vasodilator. Has also a glycosidase activity which releases GPI-anchored proteins from the membrane by cleaving the mannose linkage in the GPI moiety.	Secreted
ACE	P12821	ENSG00000159640	Pulse pressure	Cardiovascular	ACE -- Pulse pressure	1	0	N	Tier 1	13	Y	Y	N	DB08836	Temocapril	Temocapril is a prodrug-type angiotensin-I converting enzyme (ACE) inhibitor not approved for use in the United States, but is approved in Japan and South Korea. Temocapril can also be used in hemodialysis patients without risk of serious accumulation.	Zinc ion binding	Converts angiotensin I to angiotensin II by release of the terminal His-Leu, this results in an increase of the vasoconstrictor activity of angiotensin. Also able to inactivate bradykinin, a potent vasodilator. Has also a glycosidase activity which releases GPI-anchored proteins from the membrane by cleaving the mannose linkage in the GPI moiety.	Secreted
ACE	P12821	ENSG00000159640	Pulse pressure	Cardiovascular	ACE -- Pulse pressure	1	0	N	Tier 1	13	Y	Y	N	DB09477	Enalaprilat	Enalaprilat is the active metabolite of the orally available pro-drug, [enalapril]. Used in the treatment of hypertension, enalapril is an ACE inhibitor that prevents Angiotensin Converting Enzyme (ACE) from transforming angiotensin I into angiotensin II. As angiotensin II is responsible for vasoconstriction and sodium reabsorption in the proximal tubule of the kidney, down-regulation of this protein results in reduced blood pressure and blood fluid volume. Enalaprilat was originally created to overcome the limitations of the first ACE inhibitor, captopril, which had numerous side effects and left a metallic taste in the mouth. Removal of the problematic thiol group from captopril resulted in enalaprilat, which was then modified further with an ester to create the orally available pro-drug enalapril. Enalaprilat is poorly orally available and is therefore only available as an intravenous injection for the treatment of hypertension when oral therapy is not possible.	Zinc ion binding	Converts angiotensin I to angiotensin II by release of the terminal His-Leu, this results in an increase of the vasoconstrictor activity of angiotensin. Also able to inactivate bradykinin, a potent vasodilator. Has also a glycosidase activity which releases GPI-anchored proteins from the membrane by cleaving the mannose linkage in the GPI moiety.	Secreted
ACE	P12821	ENSG00000159640	Pulse pressure	Cardiovascular	ACE -- Pulse pressure	1	0	N	Tier 1	13	Y	Y	N	DB13166	Zofenopril	Zofenopril is employed as both a cardioprotective and anti-hypertensive agent. It is an angiotensin-converting enzyme (ACE) inhibitor.	Zinc ion binding	Converts angiotensin I to angiotensin II by release of the terminal His-Leu, this results in an increase of the vasoconstrictor activity of angiotensin. Also able to inactivate bradykinin, a potent vasodilator. Has also a glycosidase activity which releases GPI-anchored proteins from the membrane by cleaving the mannose linkage in the GPI moiety.	Secreted
ACE	P12821	ENSG00000159640	Pulse pressure	Cardiovascular	ACE -- Pulse pressure	1	0	N	Tier 1	13	Y	Y	N	DB15565	Cilazaprilat		Zinc ion binding	Converts angiotensin I to angiotensin II by release of the terminal His-Leu, this results in an increase of the vasoconstrictor activity of angiotensin. Also able to inactivate bradykinin, a potent vasodilator. Has also a glycosidase activity which releases GPI-anchored proteins from the membrane by cleaving the mannose linkage in the GPI moiety.	Secreted
ACE	P12821	ENSG00000159640	Schizophrenia	Psychiatric	ACE -- Schizophrenia	0	1	N	Tier 1	13	Y	Y	N	DB00178	Ramipril	Ramipril is a prodrug belonging to the angiotensin-converting enzyme (ACE) inhibitor class of medications. It is metabolized to ramiprilat in the liver and, to a lesser extent, kidneys. Ramiprilat is a potent, competitive inhibitor of ACE, the enzyme responsible for the conversion of angiotensin I (ATI) to angiotensin II (ATII). ATII regulates blood pressure and is a key component of the renin-angiotensin-aldosterone system (RAAS). Ramipril may be used in the treatment of hypertension, congestive heart failure, nephropathy, and to reduce the rate of death, myocardial infarction and stroke in individuals at high risk of cardiovascular events.	Zinc ion binding	Converts angiotensin I to angiotensin II by release of the terminal His-Leu, this results in an increase of the vasoconstrictor activity of angiotensin. Also able to inactivate bradykinin, a potent vasodilator. Has also a glycosidase activity which releases GPI-anchored proteins from the membrane by cleaving the mannose linkage in the GPI moiety.	Secreted
ACE	P12821	ENSG00000159640	Schizophrenia	Psychiatric	ACE -- Schizophrenia	0	1	N	Tier 1	13	Y	Y	N	DB00492	Fosinopril	Fosinopril is a phosphinic acid-containing ester prodrug that belongs to the angiotensin-converting enzyme (ACE) inhibitor class of medications. It is rapidly hydrolyzed to fosinoprilat, its principle active metabolite. Fosinoprilat inhibits ACE, the enzyme responsible for the conversion of angiotensin I (ATI) to angiotensin II (ATII). ATII regulates blood pressure and is a key component of the renin-angiotensin-aldosterone system (RAAS). Fosinopril may be used to treat mild to moderate hypertension, as an adjunct in the treatment of congestive heart failure, and to slow the rate of progression of renal disease in hypertensive individuals with diabetes mellitus and microalbuminuria or overt nephropathy.	Zinc ion binding	Converts angiotensin I to angiotensin II by release of the terminal His-Leu, this results in an increase of the vasoconstrictor activity of angiotensin. Also able to inactivate bradykinin, a potent vasodilator. Has also a glycosidase activity which releases GPI-anchored proteins from the membrane by cleaving the mannose linkage in the GPI moiety.	Secreted
ACE	P12821	ENSG00000159640	Schizophrenia	Psychiatric	ACE -- Schizophrenia	0	1	N	Tier 1	13	Y	Y	N	DB00519	Trandolapril	Trandolapril is a non-sulhydryl prodrug that belongs to the angiotensin-converting enzyme (ACE) inhibitor class of medications. It is metabolized to its biologically active diacid form, trandolaprilat, in the liver. Trandolaprilat inhibits ACE, the enzyme responsible for the conversion of angiotensin I (ATI) to angiotensin II (ATII). ATII regulates blood pressure and is a key component of the renin-angiotensin-aldosterone system (RAAS). Trandolapril may be used to treat mild to moderate hypertension, to improve survival following myocardial infarction in clinically stable patients with left ventricular dysfunction, as an adjunct treatment for congestive heart failure, and to slow the rate of progression of renal disease in hypertensive individuals with diabetes mellitus and microalbuminuria or overt nephropathy.	Zinc ion binding	Converts angiotensin I to angiotensin II by release of the terminal His-Leu, this results in an increase of the vasoconstrictor activity of angiotensin. Also able to inactivate bradykinin, a potent vasodilator. Has also a glycosidase activity which releases GPI-anchored proteins from the membrane by cleaving the mannose linkage in the GPI moiety.	Secreted
ACE	P12821	ENSG00000159640	Schizophrenia	Psychiatric	ACE -- Schizophrenia	0	1	N	Tier 1	13	Y	Y	N	DB00542	Benazepril	Benazepril, brand name Lotensin, is a medication used to treat high blood pressure (hypertension), congestive heart failure, and chronic renal failure[A838,A837]. Upon cleavage of its ester group by the liver, benazepril is converted into its active form benazeprilat, a non-sulfhydryl angiotensin-converting enzyme (ACE) inhibitor[A836].	Zinc ion binding	Converts angiotensin I to angiotensin II by release of the terminal His-Leu, this results in an increase of the vasoconstrictor activity of angiotensin. Also able to inactivate bradykinin, a potent vasodilator. Has also a glycosidase activity which releases GPI-anchored proteins from the membrane by cleaving the mannose linkage in the GPI moiety.	Secreted
ACE	P12821	ENSG00000159640	Schizophrenia	Psychiatric	ACE -- Schizophrenia	0	1	N	Tier 1	13	Y	Y	N	DB00584	Enalapril	Enalapril is a prodrug belonging to the angiotensin-converting enzyme (ACE) inhibitor drug class that works on the renin-angiotensin-aldosterone system, which is responsible for the regulation of blood pressure and fluid and electrolyte homeostasis. Enalapril is an orally-active and long-acting nonsulphydryl antihypertensive agent that suppresses the renin-angiotensin-aldosterone system to lower blood pressure. It was developed from a targeted research programmed using molecular modelling.[A18459] Being a prodrug, enalapril is rapidly biotransformed into its active metabolite, [enalaprilat], which is responsible for the pharmacological actions of enalapril. The active metabolite of enalapril competitively inhibits the ACE to hinder the production of angiotensin II, a key component of the renin-angiotensin-aldosterone system that promotes vasoconstriction and renal reabsorption of sodium ions in the kidneys. Ultimately, enalaprilat works to reduce blood pressure and blood fluid volume. Commonly marketed under the trade name Vasotec, enalapril was first approved by the FDA in 1985 for the management of hypertension, heart failure, and asymptomatic left ventricular dysfunction. It is also found in a combination product containing [hydrochlorothiazide] that is used for the management of hypertension. The active metabolite enalaprilat is also available in oral tablets and intravenous formulations for injection.	Zinc ion binding	Converts angiotensin I to angiotensin II by release of the terminal His-Leu, this results in an increase of the vasoconstrictor activity of angiotensin. Also able to inactivate bradykinin, a potent vasodilator. Has also a glycosidase activity which releases GPI-anchored proteins from the membrane by cleaving the mannose linkage in the GPI moiety.	Secreted
ACE	P12821	ENSG00000159640	Schizophrenia	Psychiatric	ACE -- Schizophrenia	0	1	N	Tier 1	13	Y	Y	N	DB00616	Candoxatril	Candoxatril is the orally-active prodrug of candoxatrilat (UK-73967), a potent neutral endopeptidase (NEP) inhibitor.	Zinc ion binding	Converts angiotensin I to angiotensin II by release of the terminal His-Leu, this results in an increase of the vasoconstrictor activity of angiotensin. Also able to inactivate bradykinin, a potent vasodilator. Has also a glycosidase activity which releases GPI-anchored proteins from the membrane by cleaving the mannose linkage in the GPI moiety.	Secreted
ACE	P12821	ENSG00000159640	Schizophrenia	Psychiatric	ACE -- Schizophrenia	0	1	N	Tier 1	13	Y	Y	N	DB00691	Moexipril	Moexipril is a non-sulfhydryl containing precursor of the active angiotensin-converting enzyme (ACE) inhibitor moexiprilat. It is used to treat high blood pressure (hypertension). It works by relaxing blood vessels, causing them to widen. Lowering high blood pressure helps prevent strokes, heart attacks and kidney problems.	Zinc ion binding	Converts angiotensin I to angiotensin II by release of the terminal His-Leu, this results in an increase of the vasoconstrictor activity of angiotensin. Also able to inactivate bradykinin, a potent vasodilator. Has also a glycosidase activity which releases GPI-anchored proteins from the membrane by cleaving the mannose linkage in the GPI moiety.	Secreted
ACE	P12821	ENSG00000159640	Schizophrenia	Psychiatric	ACE -- Schizophrenia	0	1	N	Tier 1	13	Y	Y	N	DB00722	Lisinopril	Lisinopril is an angiotensin converting enzyme inhibitor (ACEI) used to treat hypertension, heart failure, and myocardial infarction.[L8384,L8387,L8390] Lisinopril and [captopril] are the only ACEIs that are not prodrugs.[A184853] It functions by inhibition of angiotensin converting enzyme as well as the renin angiotensin aldosterone system.[A184781,A184808,A184817] ACEIs are commonly used as a first line therapy in the treatment of hypertension, along with thiazide diuretics or beta blockers.[A184844] Lisinopril was granted FDA approval on 29 December 1987.[L8384]	Zinc ion binding	Converts angiotensin I to angiotensin II by release of the terminal His-Leu, this results in an increase of the vasoconstrictor activity of angiotensin. Also able to inactivate bradykinin, a potent vasodilator. Has also a glycosidase activity which releases GPI-anchored proteins from the membrane by cleaving the mannose linkage in the GPI moiety.	Secreted
ACE	P12821	ENSG00000159640	Schizophrenia	Psychiatric	ACE -- Schizophrenia	0	1	N	Tier 1	13	Y	Y	N	DB00790	Perindopril	Perindopril is a nonsulfhydryl prodrug that belongs to the angiotensin-converting enzyme (ACE) inhibitor class of medications. It is rapidly metabolized in the liver to perindoprilat, its active metabolite, following oral administration. Perindoprilat is a potent, competitive inhibitor of ACE, the enzyme responsible for the conversion of angiotensin I (ATI) to angiotensin II (ATII). ATII regulates blood pressure and is a key component of the renin-angiotensin-aldosterone system (RAAS). Perindopril may be used to treat mild to moderate essential hypertension, mild to moderate congestive heart failure, and to reduce the cardiovascular risk of individuals with hypertension or post-myocardial infarction and stable coronary disease.	Zinc ion binding	Converts angiotensin I to angiotensin II by release of the terminal His-Leu, this results in an increase of the vasoconstrictor activity of angiotensin. Also able to inactivate bradykinin, a potent vasodilator. Has also a glycosidase activity which releases GPI-anchored proteins from the membrane by cleaving the mannose linkage in the GPI moiety.	Secreted
ACE	P12821	ENSG00000159640	Schizophrenia	Psychiatric	ACE -- Schizophrenia	0	1	N	Tier 1	13	Y	Y	N	DB00881	Quinapril	Quinapril is the ethyl ester prodrug of the non-sulfhydryl angiotensin converting enzyme inhibitor quinaprilat.[L8420,L8423] It is used to treat hypertension and heart failure.[L8420,L8423] ACE inhibitors are commonly used as a first line therapy in the treatment of hypertension, along with thiazide diuretics or beta blockers.[A184844] Quinapril was granted FDA approval on 19 November 1991.[L8420] A combination tablet with [hydrochlorothiazide] was also approved on 28 December 1999.[L8423]	Zinc ion binding	Converts angiotensin I to angiotensin II by release of the terminal His-Leu, this results in an increase of the vasoconstrictor activity of angiotensin. Also able to inactivate bradykinin, a potent vasodilator. Has also a glycosidase activity which releases GPI-anchored proteins from the membrane by cleaving the mannose linkage in the GPI moiety.	Secreted
ACE	P12821	ENSG00000159640	Schizophrenia	Psychiatric	ACE -- Schizophrenia	0	1	N	Tier 1	13	Y	Y	N	DB00886	Omapatrilat	Omapatrilat is an investigational drug that inhibits both neutral endopeptidase (NEP) and angiotensin converting enzyme (ACE). The inhibition of NEP elevates natriuretic peptide levels, increasing excretion of sodium in urine, dilating blood vessels, and reducing preload and ventricular remodeling. This drug from BMS was not approved by the FDA due to angioedema safety concerns.	Zinc ion binding	Converts angiotensin I to angiotensin II by release of the terminal His-Leu, this results in an increase of the vasoconstrictor activity of angiotensin. Also able to inactivate bradykinin, a potent vasodilator. Has also a glycosidase activity which releases GPI-anchored proteins from the membrane by cleaving the mannose linkage in the GPI moiety.	Secreted
ACE	P12821	ENSG00000159640	Schizophrenia	Psychiatric	ACE -- Schizophrenia	0	1	N	Tier 1	13	Y	Y	N	DB01180	Rescinnamine	Rescinnamine is an angiotensin-converting enzyme inhibitor used as an antihypertensive drug. It is an alkaloid obtained from _Rauwolfia serpentina_ and other species of _Rauwolfia_.	Zinc ion binding	Converts angiotensin I to angiotensin II by release of the terminal His-Leu, this results in an increase of the vasoconstrictor activity of angiotensin. Also able to inactivate bradykinin, a potent vasodilator. Has also a glycosidase activity which releases GPI-anchored proteins from the membrane by cleaving the mannose linkage in the GPI moiety.	Secreted
ACE	P12821	ENSG00000159640	Schizophrenia	Psychiatric	ACE -- Schizophrenia	0	1	N	Tier 1	13	Y	Y	N	DB01197	Captopril	Captopril is a potent, competitive inhibitor of angiotensin-converting enzyme (ACE), the enzyme responsible for the conversion of angiotensin I (ATI) to angiotensin II (ATII). ATII regulates blood pressure and is a key component of the renin-angiotensin-aldosterone system (RAAS). Captopril may be used in the treatment of hypertension.	Zinc ion binding	Converts angiotensin I to angiotensin II by release of the terminal His-Leu, this results in an increase of the vasoconstrictor activity of angiotensin. Also able to inactivate bradykinin, a potent vasodilator. Has also a glycosidase activity which releases GPI-anchored proteins from the membrane by cleaving the mannose linkage in the GPI moiety.	Secreted
ACE	P12821	ENSG00000159640	Schizophrenia	Psychiatric	ACE -- Schizophrenia	0	1	N	Tier 1	13	Y	Y	N	DB01340	Cilazapril	Cilazapril is an ACE inhibtor class drug used in the treatment of hypertension and heart failure. It belongs to the angiotensin-converting enzyme inhibitors (ACE inhibitors) class of drugs. It is a prodrug that is hydrolyzed after absorption to its main metabolite cilazaprilat. It is branded as Inhibace in Canada and other countries, Vascace and Dynorm in a number of European countries, among many other names. None of these varieties are available in the United States.	Zinc ion binding	Converts angiotensin I to angiotensin II by release of the terminal His-Leu, this results in an increase of the vasoconstrictor activity of angiotensin. Also able to inactivate bradykinin, a potent vasodilator. Has also a glycosidase activity which releases GPI-anchored proteins from the membrane by cleaving the mannose linkage in the GPI moiety.	Secreted
ACE	P12821	ENSG00000159640	Schizophrenia	Psychiatric	ACE -- Schizophrenia	0	1	N	Tier 1	13	Y	Y	N	DB01348	Spirapril	Spirapril is an ACE inhibitor antihypertensive drug used to treat hypertension. Spirapril is converted to the active spiraprilat after administration. ACE inhibitors are used primarily in treatment of hypertension and congestive heart failure.	Zinc ion binding	Converts angiotensin I to angiotensin II by release of the terminal His-Leu, this results in an increase of the vasoconstrictor activity of angiotensin. Also able to inactivate bradykinin, a potent vasodilator. Has also a glycosidase activity which releases GPI-anchored proteins from the membrane by cleaving the mannose linkage in the GPI moiety.	Secreted
ACE	P12821	ENSG00000159640	Schizophrenia	Psychiatric	ACE -- Schizophrenia	0	1	N	Tier 1	13	Y	Y	N	DB02032	Epicaptopril		Zinc ion binding	Converts angiotensin I to angiotensin II by release of the terminal His-Leu, this results in an increase of the vasoconstrictor activity of angiotensin. Also able to inactivate bradykinin, a potent vasodilator. Has also a glycosidase activity which releases GPI-anchored proteins from the membrane by cleaving the mannose linkage in the GPI moiety.	Secreted
ACE	P12821	ENSG00000159640	Schizophrenia	Psychiatric	ACE -- Schizophrenia	0	1	N	Tier 1	13	Y	Y	N	DB03740	N-acetyl-alpha-D-glucosamine	The N-acetyl derivative of glucosamine.	Zinc ion binding	Converts angiotensin I to angiotensin II by release of the terminal His-Leu, this results in an increase of the vasoconstrictor activity of angiotensin. Also able to inactivate bradykinin, a potent vasodilator. Has also a glycosidase activity which releases GPI-anchored proteins from the membrane by cleaving the mannose linkage in the GPI moiety.	Secreted
ACE	P12821	ENSG00000159640	Schizophrenia	Psychiatric	ACE -- Schizophrenia	0	1	N	Tier 1	13	Y	Y	N	DB08836	Temocapril	Temocapril is a prodrug-type angiotensin-I converting enzyme (ACE) inhibitor not approved for use in the United States, but is approved in Japan and South Korea. Temocapril can also be used in hemodialysis patients without risk of serious accumulation.	Zinc ion binding	Converts angiotensin I to angiotensin II by release of the terminal His-Leu, this results in an increase of the vasoconstrictor activity of angiotensin. Also able to inactivate bradykinin, a potent vasodilator. Has also a glycosidase activity which releases GPI-anchored proteins from the membrane by cleaving the mannose linkage in the GPI moiety.	Secreted
ACE	P12821	ENSG00000159640	Schizophrenia	Psychiatric	ACE -- Schizophrenia	0	1	N	Tier 1	13	Y	Y	N	DB09477	Enalaprilat	Enalaprilat is the active metabolite of the orally available pro-drug, [enalapril]. Used in the treatment of hypertension, enalapril is an ACE inhibitor that prevents Angiotensin Converting Enzyme (ACE) from transforming angiotensin I into angiotensin II. As angiotensin II is responsible for vasoconstriction and sodium reabsorption in the proximal tubule of the kidney, down-regulation of this protein results in reduced blood pressure and blood fluid volume. Enalaprilat was originally created to overcome the limitations of the first ACE inhibitor, captopril, which had numerous side effects and left a metallic taste in the mouth. Removal of the problematic thiol group from captopril resulted in enalaprilat, which was then modified further with an ester to create the orally available pro-drug enalapril. Enalaprilat is poorly orally available and is therefore only available as an intravenous injection for the treatment of hypertension when oral therapy is not possible.	Zinc ion binding	Converts angiotensin I to angiotensin II by release of the terminal His-Leu, this results in an increase of the vasoconstrictor activity of angiotensin. Also able to inactivate bradykinin, a potent vasodilator. Has also a glycosidase activity which releases GPI-anchored proteins from the membrane by cleaving the mannose linkage in the GPI moiety.	Secreted
ACE	P12821	ENSG00000159640	Schizophrenia	Psychiatric	ACE -- Schizophrenia	0	1	N	Tier 1	13	Y	Y	N	DB13166	Zofenopril	Zofenopril is employed as both a cardioprotective and anti-hypertensive agent. It is an angiotensin-converting enzyme (ACE) inhibitor.	Zinc ion binding	Converts angiotensin I to angiotensin II by release of the terminal His-Leu, this results in an increase of the vasoconstrictor activity of angiotensin. Also able to inactivate bradykinin, a potent vasodilator. Has also a glycosidase activity which releases GPI-anchored proteins from the membrane by cleaving the mannose linkage in the GPI moiety.	Secreted
ACE	P12821	ENSG00000159640	Schizophrenia	Psychiatric	ACE -- Schizophrenia	0	1	N	Tier 1	13	Y	Y	N	DB15565	Cilazaprilat		Zinc ion binding	Converts angiotensin I to angiotensin II by release of the terminal His-Leu, this results in an increase of the vasoconstrictor activity of angiotensin. Also able to inactivate bradykinin, a potent vasodilator. Has also a glycosidase activity which releases GPI-anchored proteins from the membrane by cleaving the mannose linkage in the GPI moiety.	Secreted
ACE	P12821	ENSG00000159640	Systolic blood pressure	Cardiovascular	ACE -- Systolic blood pressure	1	0	N	Tier 1	13	Y	Y	N	DB00178	Ramipril	Ramipril is a prodrug belonging to the angiotensin-converting enzyme (ACE) inhibitor class of medications. It is metabolized to ramiprilat in the liver and, to a lesser extent, kidneys. Ramiprilat is a potent, competitive inhibitor of ACE, the enzyme responsible for the conversion of angiotensin I (ATI) to angiotensin II (ATII). ATII regulates blood pressure and is a key component of the renin-angiotensin-aldosterone system (RAAS). Ramipril may be used in the treatment of hypertension, congestive heart failure, nephropathy, and to reduce the rate of death, myocardial infarction and stroke in individuals at high risk of cardiovascular events.	Zinc ion binding	Converts angiotensin I to angiotensin II by release of the terminal His-Leu, this results in an increase of the vasoconstrictor activity of angiotensin. Also able to inactivate bradykinin, a potent vasodilator. Has also a glycosidase activity which releases GPI-anchored proteins from the membrane by cleaving the mannose linkage in the GPI moiety.	Secreted
ACE	P12821	ENSG00000159640	Systolic blood pressure	Cardiovascular	ACE -- Systolic blood pressure	1	0	N	Tier 1	13	Y	Y	N	DB00492	Fosinopril	Fosinopril is a phosphinic acid-containing ester prodrug that belongs to the angiotensin-converting enzyme (ACE) inhibitor class of medications. It is rapidly hydrolyzed to fosinoprilat, its principle active metabolite. Fosinoprilat inhibits ACE, the enzyme responsible for the conversion of angiotensin I (ATI) to angiotensin II (ATII). ATII regulates blood pressure and is a key component of the renin-angiotensin-aldosterone system (RAAS). Fosinopril may be used to treat mild to moderate hypertension, as an adjunct in the treatment of congestive heart failure, and to slow the rate of progression of renal disease in hypertensive individuals with diabetes mellitus and microalbuminuria or overt nephropathy.	Zinc ion binding	Converts angiotensin I to angiotensin II by release of the terminal His-Leu, this results in an increase of the vasoconstrictor activity of angiotensin. Also able to inactivate bradykinin, a potent vasodilator. Has also a glycosidase activity which releases GPI-anchored proteins from the membrane by cleaving the mannose linkage in the GPI moiety.	Secreted
ACE	P12821	ENSG00000159640	Systolic blood pressure	Cardiovascular	ACE -- Systolic blood pressure	1	0	N	Tier 1	13	Y	Y	N	DB00519	Trandolapril	Trandolapril is a non-sulhydryl prodrug that belongs to the angiotensin-converting enzyme (ACE) inhibitor class of medications. It is metabolized to its biologically active diacid form, trandolaprilat, in the liver. Trandolaprilat inhibits ACE, the enzyme responsible for the conversion of angiotensin I (ATI) to angiotensin II (ATII). ATII regulates blood pressure and is a key component of the renin-angiotensin-aldosterone system (RAAS). Trandolapril may be used to treat mild to moderate hypertension, to improve survival following myocardial infarction in clinically stable patients with left ventricular dysfunction, as an adjunct treatment for congestive heart failure, and to slow the rate of progression of renal disease in hypertensive individuals with diabetes mellitus and microalbuminuria or overt nephropathy.	Zinc ion binding	Converts angiotensin I to angiotensin II by release of the terminal His-Leu, this results in an increase of the vasoconstrictor activity of angiotensin. Also able to inactivate bradykinin, a potent vasodilator. Has also a glycosidase activity which releases GPI-anchored proteins from the membrane by cleaving the mannose linkage in the GPI moiety.	Secreted
ACE	P12821	ENSG00000159640	Systolic blood pressure	Cardiovascular	ACE -- Systolic blood pressure	1	0	N	Tier 1	13	Y	Y	N	DB00542	Benazepril	Benazepril, brand name Lotensin, is a medication used to treat high blood pressure (hypertension), congestive heart failure, and chronic renal failure[A838,A837]. Upon cleavage of its ester group by the liver, benazepril is converted into its active form benazeprilat, a non-sulfhydryl angiotensin-converting enzyme (ACE) inhibitor[A836].	Zinc ion binding	Converts angiotensin I to angiotensin II by release of the terminal His-Leu, this results in an increase of the vasoconstrictor activity of angiotensin. Also able to inactivate bradykinin, a potent vasodilator. Has also a glycosidase activity which releases GPI-anchored proteins from the membrane by cleaving the mannose linkage in the GPI moiety.	Secreted
ACE	P12821	ENSG00000159640	Systolic blood pressure	Cardiovascular	ACE -- Systolic blood pressure	1	0	N	Tier 1	13	Y	Y	N	DB00584	Enalapril	Enalapril is a prodrug belonging to the angiotensin-converting enzyme (ACE) inhibitor drug class that works on the renin-angiotensin-aldosterone system, which is responsible for the regulation of blood pressure and fluid and electrolyte homeostasis. Enalapril is an orally-active and long-acting nonsulphydryl antihypertensive agent that suppresses the renin-angiotensin-aldosterone system to lower blood pressure. It was developed from a targeted research programmed using molecular modelling.[A18459] Being a prodrug, enalapril is rapidly biotransformed into its active metabolite, [enalaprilat], which is responsible for the pharmacological actions of enalapril. The active metabolite of enalapril competitively inhibits the ACE to hinder the production of angiotensin II, a key component of the renin-angiotensin-aldosterone system that promotes vasoconstriction and renal reabsorption of sodium ions in the kidneys. Ultimately, enalaprilat works to reduce blood pressure and blood fluid volume. Commonly marketed under the trade name Vasotec, enalapril was first approved by the FDA in 1985 for the management of hypertension, heart failure, and asymptomatic left ventricular dysfunction. It is also found in a combination product containing [hydrochlorothiazide] that is used for the management of hypertension. The active metabolite enalaprilat is also available in oral tablets and intravenous formulations for injection.	Zinc ion binding	Converts angiotensin I to angiotensin II by release of the terminal His-Leu, this results in an increase of the vasoconstrictor activity of angiotensin. Also able to inactivate bradykinin, a potent vasodilator. Has also a glycosidase activity which releases GPI-anchored proteins from the membrane by cleaving the mannose linkage in the GPI moiety.	Secreted
ACE	P12821	ENSG00000159640	Systolic blood pressure	Cardiovascular	ACE -- Systolic blood pressure	1	0	N	Tier 1	13	Y	Y	N	DB00616	Candoxatril	Candoxatril is the orally-active prodrug of candoxatrilat (UK-73967), a potent neutral endopeptidase (NEP) inhibitor.	Zinc ion binding	Converts angiotensin I to angiotensin II by release of the terminal His-Leu, this results in an increase of the vasoconstrictor activity of angiotensin. Also able to inactivate bradykinin, a potent vasodilator. Has also a glycosidase activity which releases GPI-anchored proteins from the membrane by cleaving the mannose linkage in the GPI moiety.	Secreted
ACE	P12821	ENSG00000159640	Systolic blood pressure	Cardiovascular	ACE -- Systolic blood pressure	1	0	N	Tier 1	13	Y	Y	N	DB00691	Moexipril	Moexipril is a non-sulfhydryl containing precursor of the active angiotensin-converting enzyme (ACE) inhibitor moexiprilat. It is used to treat high blood pressure (hypertension). It works by relaxing blood vessels, causing them to widen. Lowering high blood pressure helps prevent strokes, heart attacks and kidney problems.	Zinc ion binding	Converts angiotensin I to angiotensin II by release of the terminal His-Leu, this results in an increase of the vasoconstrictor activity of angiotensin. Also able to inactivate bradykinin, a potent vasodilator. Has also a glycosidase activity which releases GPI-anchored proteins from the membrane by cleaving the mannose linkage in the GPI moiety.	Secreted
ACE	P12821	ENSG00000159640	Systolic blood pressure	Cardiovascular	ACE -- Systolic blood pressure	1	0	N	Tier 1	13	Y	Y	N	DB00722	Lisinopril	Lisinopril is an angiotensin converting enzyme inhibitor (ACEI) used to treat hypertension, heart failure, and myocardial infarction.[L8384,L8387,L8390] Lisinopril and [captopril] are the only ACEIs that are not prodrugs.[A184853] It functions by inhibition of angiotensin converting enzyme as well as the renin angiotensin aldosterone system.[A184781,A184808,A184817] ACEIs are commonly used as a first line therapy in the treatment of hypertension, along with thiazide diuretics or beta blockers.[A184844] Lisinopril was granted FDA approval on 29 December 1987.[L8384]	Zinc ion binding	Converts angiotensin I to angiotensin II by release of the terminal His-Leu, this results in an increase of the vasoconstrictor activity of angiotensin. Also able to inactivate bradykinin, a potent vasodilator. Has also a glycosidase activity which releases GPI-anchored proteins from the membrane by cleaving the mannose linkage in the GPI moiety.	Secreted
ACE	P12821	ENSG00000159640	Systolic blood pressure	Cardiovascular	ACE -- Systolic blood pressure	1	0	N	Tier 1	13	Y	Y	N	DB00790	Perindopril	Perindopril is a nonsulfhydryl prodrug that belongs to the angiotensin-converting enzyme (ACE) inhibitor class of medications. It is rapidly metabolized in the liver to perindoprilat, its active metabolite, following oral administration. Perindoprilat is a potent, competitive inhibitor of ACE, the enzyme responsible for the conversion of angiotensin I (ATI) to angiotensin II (ATII). ATII regulates blood pressure and is a key component of the renin-angiotensin-aldosterone system (RAAS). Perindopril may be used to treat mild to moderate essential hypertension, mild to moderate congestive heart failure, and to reduce the cardiovascular risk of individuals with hypertension or post-myocardial infarction and stable coronary disease.	Zinc ion binding	Converts angiotensin I to angiotensin II by release of the terminal His-Leu, this results in an increase of the vasoconstrictor activity of angiotensin. Also able to inactivate bradykinin, a potent vasodilator. Has also a glycosidase activity which releases GPI-anchored proteins from the membrane by cleaving the mannose linkage in the GPI moiety.	Secreted
ACE	P12821	ENSG00000159640	Systolic blood pressure	Cardiovascular	ACE -- Systolic blood pressure	1	0	N	Tier 1	13	Y	Y	N	DB00881	Quinapril	Quinapril is the ethyl ester prodrug of the non-sulfhydryl angiotensin converting enzyme inhibitor quinaprilat.[L8420,L8423] It is used to treat hypertension and heart failure.[L8420,L8423] ACE inhibitors are commonly used as a first line therapy in the treatment of hypertension, along with thiazide diuretics or beta blockers.[A184844] Quinapril was granted FDA approval on 19 November 1991.[L8420] A combination tablet with [hydrochlorothiazide] was also approved on 28 December 1999.[L8423]	Zinc ion binding	Converts angiotensin I to angiotensin II by release of the terminal His-Leu, this results in an increase of the vasoconstrictor activity of angiotensin. Also able to inactivate bradykinin, a potent vasodilator. Has also a glycosidase activity which releases GPI-anchored proteins from the membrane by cleaving the mannose linkage in the GPI moiety.	Secreted
ACE	P12821	ENSG00000159640	Systolic blood pressure	Cardiovascular	ACE -- Systolic blood pressure	1	0	N	Tier 1	13	Y	Y	N	DB00886	Omapatrilat	Omapatrilat is an investigational drug that inhibits both neutral endopeptidase (NEP) and angiotensin converting enzyme (ACE). The inhibition of NEP elevates natriuretic peptide levels, increasing excretion of sodium in urine, dilating blood vessels, and reducing preload and ventricular remodeling. This drug from BMS was not approved by the FDA due to angioedema safety concerns.	Zinc ion binding	Converts angiotensin I to angiotensin II by release of the terminal His-Leu, this results in an increase of the vasoconstrictor activity of angiotensin. Also able to inactivate bradykinin, a potent vasodilator. Has also a glycosidase activity which releases GPI-anchored proteins from the membrane by cleaving the mannose linkage in the GPI moiety.	Secreted
ACE	P12821	ENSG00000159640	Systolic blood pressure	Cardiovascular	ACE -- Systolic blood pressure	1	0	N	Tier 1	13	Y	Y	N	DB01180	Rescinnamine	Rescinnamine is an angiotensin-converting enzyme inhibitor used as an antihypertensive drug. It is an alkaloid obtained from _Rauwolfia serpentina_ and other species of _Rauwolfia_.	Zinc ion binding	Converts angiotensin I to angiotensin II by release of the terminal His-Leu, this results in an increase of the vasoconstrictor activity of angiotensin. Also able to inactivate bradykinin, a potent vasodilator. Has also a glycosidase activity which releases GPI-anchored proteins from the membrane by cleaving the mannose linkage in the GPI moiety.	Secreted
ACE	P12821	ENSG00000159640	Systolic blood pressure	Cardiovascular	ACE -- Systolic blood pressure	1	0	N	Tier 1	13	Y	Y	N	DB01197	Captopril	Captopril is a potent, competitive inhibitor of angiotensin-converting enzyme (ACE), the enzyme responsible for the conversion of angiotensin I (ATI) to angiotensin II (ATII). ATII regulates blood pressure and is a key component of the renin-angiotensin-aldosterone system (RAAS). Captopril may be used in the treatment of hypertension.	Zinc ion binding	Converts angiotensin I to angiotensin II by release of the terminal His-Leu, this results in an increase of the vasoconstrictor activity of angiotensin. Also able to inactivate bradykinin, a potent vasodilator. Has also a glycosidase activity which releases GPI-anchored proteins from the membrane by cleaving the mannose linkage in the GPI moiety.	Secreted
ACE	P12821	ENSG00000159640	Systolic blood pressure	Cardiovascular	ACE -- Systolic blood pressure	1	0	N	Tier 1	13	Y	Y	N	DB01340	Cilazapril	Cilazapril is an ACE inhibtor class drug used in the treatment of hypertension and heart failure. It belongs to the angiotensin-converting enzyme inhibitors (ACE inhibitors) class of drugs. It is a prodrug that is hydrolyzed after absorption to its main metabolite cilazaprilat. It is branded as Inhibace in Canada and other countries, Vascace and Dynorm in a number of European countries, among many other names. None of these varieties are available in the United States.	Zinc ion binding	Converts angiotensin I to angiotensin II by release of the terminal His-Leu, this results in an increase of the vasoconstrictor activity of angiotensin. Also able to inactivate bradykinin, a potent vasodilator. Has also a glycosidase activity which releases GPI-anchored proteins from the membrane by cleaving the mannose linkage in the GPI moiety.	Secreted
ACE	P12821	ENSG00000159640	Systolic blood pressure	Cardiovascular	ACE -- Systolic blood pressure	1	0	N	Tier 1	13	Y	Y	N	DB01348	Spirapril	Spirapril is an ACE inhibitor antihypertensive drug used to treat hypertension. Spirapril is converted to the active spiraprilat after administration. ACE inhibitors are used primarily in treatment of hypertension and congestive heart failure.	Zinc ion binding	Converts angiotensin I to angiotensin II by release of the terminal His-Leu, this results in an increase of the vasoconstrictor activity of angiotensin. Also able to inactivate bradykinin, a potent vasodilator. Has also a glycosidase activity which releases GPI-anchored proteins from the membrane by cleaving the mannose linkage in the GPI moiety.	Secreted
ACE	P12821	ENSG00000159640	Systolic blood pressure	Cardiovascular	ACE -- Systolic blood pressure	1	0	N	Tier 1	13	Y	Y	N	DB02032	Epicaptopril		Zinc ion binding	Converts angiotensin I to angiotensin II by release of the terminal His-Leu, this results in an increase of the vasoconstrictor activity of angiotensin. Also able to inactivate bradykinin, a potent vasodilator. Has also a glycosidase activity which releases GPI-anchored proteins from the membrane by cleaving the mannose linkage in the GPI moiety.	Secreted
ACE	P12821	ENSG00000159640	Systolic blood pressure	Cardiovascular	ACE -- Systolic blood pressure	1	0	N	Tier 1	13	Y	Y	N	DB03740	N-acetyl-alpha-D-glucosamine	The N-acetyl derivative of glucosamine.	Zinc ion binding	Converts angiotensin I to angiotensin II by release of the terminal His-Leu, this results in an increase of the vasoconstrictor activity of angiotensin. Also able to inactivate bradykinin, a potent vasodilator. Has also a glycosidase activity which releases GPI-anchored proteins from the membrane by cleaving the mannose linkage in the GPI moiety.	Secreted
ACE	P12821	ENSG00000159640	Systolic blood pressure	Cardiovascular	ACE -- Systolic blood pressure	1	0	N	Tier 1	13	Y	Y	N	DB08836	Temocapril	Temocapril is a prodrug-type angiotensin-I converting enzyme (ACE) inhibitor not approved for use in the United States, but is approved in Japan and South Korea. Temocapril can also be used in hemodialysis patients without risk of serious accumulation.	Zinc ion binding	Converts angiotensin I to angiotensin II by release of the terminal His-Leu, this results in an increase of the vasoconstrictor activity of angiotensin. Also able to inactivate bradykinin, a potent vasodilator. Has also a glycosidase activity which releases GPI-anchored proteins from the membrane by cleaving the mannose linkage in the GPI moiety.	Secreted
ACE	P12821	ENSG00000159640	Systolic blood pressure	Cardiovascular	ACE -- Systolic blood pressure	1	0	N	Tier 1	13	Y	Y	N	DB09477	Enalaprilat	Enalaprilat is the active metabolite of the orally available pro-drug, [enalapril]. Used in the treatment of hypertension, enalapril is an ACE inhibitor that prevents Angiotensin Converting Enzyme (ACE) from transforming angiotensin I into angiotensin II. As angiotensin II is responsible for vasoconstriction and sodium reabsorption in the proximal tubule of the kidney, down-regulation of this protein results in reduced blood pressure and blood fluid volume. Enalaprilat was originally created to overcome the limitations of the first ACE inhibitor, captopril, which had numerous side effects and left a metallic taste in the mouth. Removal of the problematic thiol group from captopril resulted in enalaprilat, which was then modified further with an ester to create the orally available pro-drug enalapril. Enalaprilat is poorly orally available and is therefore only available as an intravenous injection for the treatment of hypertension when oral therapy is not possible.	Zinc ion binding	Converts angiotensin I to angiotensin II by release of the terminal His-Leu, this results in an increase of the vasoconstrictor activity of angiotensin. Also able to inactivate bradykinin, a potent vasodilator. Has also a glycosidase activity which releases GPI-anchored proteins from the membrane by cleaving the mannose linkage in the GPI moiety.	Secreted
ACE	P12821	ENSG00000159640	Systolic blood pressure	Cardiovascular	ACE -- Systolic blood pressure	1	0	N	Tier 1	13	Y	Y	N	DB13166	Zofenopril	Zofenopril is employed as both a cardioprotective and anti-hypertensive agent. It is an angiotensin-converting enzyme (ACE) inhibitor.	Zinc ion binding	Converts angiotensin I to angiotensin II by release of the terminal His-Leu, this results in an increase of the vasoconstrictor activity of angiotensin. Also able to inactivate bradykinin, a potent vasodilator. Has also a glycosidase activity which releases GPI-anchored proteins from the membrane by cleaving the mannose linkage in the GPI moiety.	Secreted
ACE	P12821	ENSG00000159640	Systolic blood pressure	Cardiovascular	ACE -- Systolic blood pressure	1	0	N	Tier 1	13	Y	Y	N	DB15565	Cilazaprilat		Zinc ion binding	Converts angiotensin I to angiotensin II by release of the terminal His-Leu, this results in an increase of the vasoconstrictor activity of angiotensin. Also able to inactivate bradykinin, a potent vasodilator. Has also a glycosidase activity which releases GPI-anchored proteins from the membrane by cleaving the mannose linkage in the GPI moiety.	Secreted
CDH1	P12830	ENSG00000039068	HbA1c	Biomarker	CDH1 -- HbA1c	0	1	N	Tier 3	1	N	Y	N	NA	NA	NA	NA	NA	NA
PEPD	P12955	ENSG00000124299	Hip circumference	Anthropometry	PEPD -- Hip circumference	1	0	N	Tier 2	6	Y	N	N	NA	NA	NA	NA	NA	NA
PEPD	P12955	ENSG00000124299	Low density lipoprotein cholesterol levels	Biomarker	PEPD -- Low density lipoprotein cholesterol levels	0	1	N	Tier 2	6	Y	N	N	NA	NA	NA	NA	NA	NA
PEPD	P12955	ENSG00000124299	Polyunsaturated fatty acids	Biomarker	PEPD -- Polyunsaturated fatty acids	0	1	N	Tier 2	6	Y	N	N	NA	NA	NA	NA	NA	NA
PEPD	P12955	ENSG00000124299	Total cholesterol levels	Biomarker	PEPD -- Total cholesterol levels	0	1	N	Tier 2	6	Y	N	N	NA	NA	NA	NA	NA	NA
PEPD	P12955	ENSG00000124299	Visceral adipose tissue adjusted for BMI and height (VATadj)	Metabolic/endocrine	PEPD -- Visceral adipose tissue adjusted for BMI and height (VATadj)	0	1	N	Tier 2	6	Y	N	N	NA	NA	NA	NA	NA	NA
PEPD	P12955	ENSG00000124299	WHR	Anthropometry	PEPD -- WHR	0	1	N	Tier 2	6	Y	N	N	NA	NA	NA	NA	NA	NA
BMP1	P13497	ENSG00000168487	Coronary artery disease	Cardiovascular	BMP1 -- Coronary artery disease	0	2	N	Tier 2	0	Y	Y	N	NA	NA	NA	NA	NA	NA
CCL5	P13501	ENSG00000271503	Height	Anthropometry	CCL5 -- Height	0	4	N	Unclassified	NA	NA	NA	NA	DB02322	Heparin Disaccharide I-S		Receptor signaling protein tyrosine kinase activator activity	Chemoattractant for blood monocytes, memory T-helper cells and eosinophils. Causes the release of histamine from basophils and activates eosinophils. May activate several chemokine receptors including CCR1, CCR3, CCR4 and CCR5. One of the major HIV-suppressive factors produced by CD8+ T-cells. Recombinant RANTES protein induces a dose-dependent inhibition of different strains of HIV-1, HIV-2, and simian immunodeficiency virus (SIV). The processed form RANTES(3-68) acts as a natural chemotaxis inhibitor and is a more potent inhibitor of HIV-1-infection. The second processed form RANTES(4-68) exhibits reduced chemotactic and HIV-suppressive activity compared with RANTES(1-68) and RANTES(3-68) and is generated by an unidentified enzyme associated with monocytes and neutrophils (PubMed:16791620, PubMed:1380064, PubMed:8525373, PubMed:9516414, PubMed:15923218). May also be an agonist of the G protein-coupled receptor GPR75, stimulating inositol trisphosphate production and calcium mobilization through its activation. Together with GPR75, may play a role in neuron survival through activation of a downstream signaling pathway involving the PI3, Akt and MAP kinases. By activating GPR75 may also play a role in insulin secretion by islet cells (PubMed:23979485).	Secreted
CCL5	P13501	ENSG00000271503	Height	Anthropometry	CCL5 -- Height	0	4	N	Unclassified	NA	NA	NA	NA	DB02353	Heparin Disaccharide Iii-S		Receptor signaling protein tyrosine kinase activator activity	Chemoattractant for blood monocytes, memory T-helper cells and eosinophils. Causes the release of histamine from basophils and activates eosinophils. May activate several chemokine receptors including CCR1, CCR3, CCR4 and CCR5. One of the major HIV-suppressive factors produced by CD8+ T-cells. Recombinant RANTES protein induces a dose-dependent inhibition of different strains of HIV-1, HIV-2, and simian immunodeficiency virus (SIV). The processed form RANTES(3-68) acts as a natural chemotaxis inhibitor and is a more potent inhibitor of HIV-1-infection. The second processed form RANTES(4-68) exhibits reduced chemotactic and HIV-suppressive activity compared with RANTES(1-68) and RANTES(3-68) and is generated by an unidentified enzyme associated with monocytes and neutrophils (PubMed:16791620, PubMed:1380064, PubMed:8525373, PubMed:9516414, PubMed:15923218). May also be an agonist of the G protein-coupled receptor GPR75, stimulating inositol trisphosphate production and calcium mobilization through its activation. Together with GPR75, may play a role in neuron survival through activation of a downstream signaling pathway involving the PI3, Akt and MAP kinases. By activating GPR75 may also play a role in insulin secretion by islet cells (PubMed:23979485).	Secreted
CCL5	P13501	ENSG00000271503	Visceral adipose tissue adjusted for BMI and height (VATadj)	Metabolic/endocrine	CCL5 -- Visceral adipose tissue adjusted for BMI and height (VATadj)	0	4	N	Unclassified	NA	NA	NA	NA	DB02322	Heparin Disaccharide I-S		Receptor signaling protein tyrosine kinase activator activity	Chemoattractant for blood monocytes, memory T-helper cells and eosinophils. Causes the release of histamine from basophils and activates eosinophils. May activate several chemokine receptors including CCR1, CCR3, CCR4 and CCR5. One of the major HIV-suppressive factors produced by CD8+ T-cells. Recombinant RANTES protein induces a dose-dependent inhibition of different strains of HIV-1, HIV-2, and simian immunodeficiency virus (SIV). The processed form RANTES(3-68) acts as a natural chemotaxis inhibitor and is a more potent inhibitor of HIV-1-infection. The second processed form RANTES(4-68) exhibits reduced chemotactic and HIV-suppressive activity compared with RANTES(1-68) and RANTES(3-68) and is generated by an unidentified enzyme associated with monocytes and neutrophils (PubMed:16791620, PubMed:1380064, PubMed:8525373, PubMed:9516414, PubMed:15923218). May also be an agonist of the G protein-coupled receptor GPR75, stimulating inositol trisphosphate production and calcium mobilization through its activation. Together with GPR75, may play a role in neuron survival through activation of a downstream signaling pathway involving the PI3, Akt and MAP kinases. By activating GPR75 may also play a role in insulin secretion by islet cells (PubMed:23979485).	Secreted
CCL5	P13501	ENSG00000271503	Visceral adipose tissue adjusted for BMI and height (VATadj)	Metabolic/endocrine	CCL5 -- Visceral adipose tissue adjusted for BMI and height (VATadj)	0	4	N	Unclassified	NA	NA	NA	NA	DB02353	Heparin Disaccharide Iii-S		Receptor signaling protein tyrosine kinase activator activity	Chemoattractant for blood monocytes, memory T-helper cells and eosinophils. Causes the release of histamine from basophils and activates eosinophils. May activate several chemokine receptors including CCR1, CCR3, CCR4 and CCR5. One of the major HIV-suppressive factors produced by CD8+ T-cells. Recombinant RANTES protein induces a dose-dependent inhibition of different strains of HIV-1, HIV-2, and simian immunodeficiency virus (SIV). The processed form RANTES(3-68) acts as a natural chemotaxis inhibitor and is a more potent inhibitor of HIV-1-infection. The second processed form RANTES(4-68) exhibits reduced chemotactic and HIV-suppressive activity compared with RANTES(1-68) and RANTES(3-68) and is generated by an unidentified enzyme associated with monocytes and neutrophils (PubMed:16791620, PubMed:1380064, PubMed:8525373, PubMed:9516414, PubMed:15923218). May also be an agonist of the G protein-coupled receptor GPR75, stimulating inositol trisphosphate production and calcium mobilization through its activation. Together with GPR75, may play a role in neuron survival through activation of a downstream signaling pathway involving the PI3, Akt and MAP kinases. By activating GPR75 may also play a role in insulin secretion by islet cells (PubMed:23979485).	Secreted
KRT5	P13647	ENSG00000186081	Basal cell carcinoma	Cancer/Skin	KRT5 -- Basal cell carcinoma	3	0	N	Unclassified	NA	NA	NA	NA	DB01593	Zinc	A metallic element of atomic number 30 and atomic weight 65.38. It is a necessary trace element in the diet, forming an essential part of many enzymes, and playing an important role in protein synthesis and in cell division. Zinc deficiency is associated with anemia, short stature, hypogonadism, impaired wound healing, and geophagia. It is identified by the symbol _Zn_ [L2098]. A newer study suggests implies that an imbalance of zinc is associated with the neuronal damage associated with traumatic brain injury, stroke, and seizures [A32465]. Understanding the mechanisms that control brain zinc homeostasis is, therefore, imperative to the development of preventive and treatment regimens for these and other neurological disorders [A32465]. In addition to the above, recent review articles have already demonstrated the important role of zinc in the pathophysiology and treatment of affective disorders, plus discussed the potential value of zinc as a marker of these diseases [L2097]. Most recently, research has shown that polymorphism of the common polymorphism in zinc transporter _SLC30A8/ZnT8_ may increase susceptibility to type 2 diabetes provided novel insights into the role of zinc in diabetes [A32416].		Scaffold protein binding
KRT5	P13647	ENSG00000186081	Basal cell carcinoma	Cancer/Skin	KRT5 -- Basal cell carcinoma	3	0	N	Unclassified	NA	NA	NA	NA	DB14487	Zinc acetate			Scaffold protein binding
CEACAM1	P13688	ENSG00000079385	Celiac disease	Autoimmune	CEACAM1 -- Celiac disease	1	0	N	Tier 3	0	N	Y	N	DB00113	Technetium Tc-99m arcitumomab	Reduced Fab fragment of the murine IgG1 monoclonal antibody IMMU-4 (also called NP-4) with specificity for carcinoembryonic antigen (CEA) covalently labeled with Technitium 99. The molecule has a molecular weight of ~54,000 Daltons.	Protein homodimerization activity		Cell membrane
PRG2	P13727	ENSG00000186652	Triglycerides	Biomarker	PRG2 -- Triglycerides	1	0	N	Tier 3	0	N	Y	N	DB00020	Sargramostim	Sargramostim is a human recombinant granulocyte macrophage colony-stimulating factor (GM-CSF) expressed in yeast. It is a glycoprotein that is 127 residues. Substitution of Leu23 leads to a difference from native protein.	Heparin binding	Cytotoxin and helminthotoxin. Also induces non-cytolytic histamine release from human basophils. Involved in antiparasitic defense mechanisms and immune hypersensitivity reactions. The proform acts as a proteinase inhibitor, reducing the activity of PAPPA.	Secreted
PRG2	P13727	ENSG00000186652	Triglycerides	Biomarker	PRG2 -- Triglycerides	1	0	N	Tier 3	0	N	Y	N	DB06752	Chymopapain	Chymopapain was first isolated in 1941 from the crude latex derived from the fruit of Carica papaya by squeezing the green papaya while on the plant prior to harvest.[L2482]It is an extracellular plant cysteine proteinase similar to papain in specificity.[A32688] Chymopapain was developed by Chart Medcl and FDA approved on November 10, 1982. It is currently discontinued.[L2487]	Heparin binding	Cytotoxin and helminthotoxin. Also induces non-cytolytic histamine release from human basophils. Involved in antiparasitic defense mechanisms and immune hypersensitivity reactions. The proform acts as a proteinase inhibitor, reducing the activity of PAPPA.	Secreted
PRG2	P13727	ENSG00000186652	Urate	Metabolic/endocrine	PRG2 -- Urate	1	0	N	Tier 3	0	N	Y	N	DB00020	Sargramostim	Sargramostim is a human recombinant granulocyte macrophage colony-stimulating factor (GM-CSF) expressed in yeast. It is a glycoprotein that is 127 residues. Substitution of Leu23 leads to a difference from native protein.	Heparin binding	Cytotoxin and helminthotoxin. Also induces non-cytolytic histamine release from human basophils. Involved in antiparasitic defense mechanisms and immune hypersensitivity reactions. The proform acts as a proteinase inhibitor, reducing the activity of PAPPA.	Secreted
PRG2	P13727	ENSG00000186652	Urate	Metabolic/endocrine	PRG2 -- Urate	1	0	N	Tier 3	0	N	Y	N	DB06752	Chymopapain	Chymopapain was first isolated in 1941 from the crude latex derived from the fruit of Carica papaya by squeezing the green papaya while on the plant prior to harvest.[L2482]It is an extracellular plant cysteine proteinase similar to papain in specificity.[A32688] Chymopapain was developed by Chart Medcl and FDA approved on November 10, 1982. It is currently discontinued.[L2487]	Heparin binding	Cytotoxin and helminthotoxin. Also induces non-cytolytic histamine release from human basophils. Involved in antiparasitic defense mechanisms and immune hypersensitivity reactions. The proform acts as a proteinase inhibitor, reducing the activity of PAPPA.	Secreted
ETFA	P13804	ENSG00000140374	Height	Anthropometry	ETFA -- Height	2	0	N	Unclassified	NA	NA	NA	NA	NA	NA	NA	NA	NA	NA
ENO3	P13929	ENSG00000108515	Body mass index	Anthropometry	ENO3 -- Body mass index	1	0	N	Unclassified	NA	NA	NA	NA	DB01709	2-phospho-D-glyceric acid	A 2-phosphoglyceric acid in which the glyceric acid moiety has D (R) configuration.	Phosphopyruvate hydratase activity	Appears to have a function in striated muscle development and regeneration.	Cytoplasm
ENO3	P13929	ENSG00000108515	Body mass index	Anthropometry	ENO3 -- Body mass index	1	0	N	Unclassified	NA	NA	NA	NA	DB01819	Phosphoenolpyruvate		Phosphopyruvate hydratase activity	Appears to have a function in striated muscle development and regeneration.	Cytoplasm
ENO3	P13929	ENSG00000108515	Body mass index	Anthropometry	ENO3 -- Body mass index	1	0	N	Unclassified	NA	NA	NA	NA	DB02726	2-Phosphoglycolic Acid		Phosphopyruvate hydratase activity	Appears to have a function in striated muscle development and regeneration.	Cytoplasm
ENO3	P13929	ENSG00000108515	Body mass index	Anthropometry	ENO3 -- Body mass index	1	0	N	Unclassified	NA	NA	NA	NA	DB03645	Phosphonoacetohydroxamic Acid		Phosphopyruvate hydratase activity	Appears to have a function in striated muscle development and regeneration.	Cytoplasm
ENO3	P13929	ENSG00000108515	Height	Anthropometry	ENO3 -- Height	0	3	N	Unclassified	NA	NA	NA	NA	DB01709	2-phospho-D-glyceric acid	A 2-phosphoglyceric acid in which the glyceric acid moiety has D (R) configuration.	Phosphopyruvate hydratase activity	Appears to have a function in striated muscle development and regeneration.	Cytoplasm
ENO3	P13929	ENSG00000108515	Height	Anthropometry	ENO3 -- Height	0	3	N	Unclassified	NA	NA	NA	NA	DB01819	Phosphoenolpyruvate		Phosphopyruvate hydratase activity	Appears to have a function in striated muscle development and regeneration.	Cytoplasm
ENO3	P13929	ENSG00000108515	Height	Anthropometry	ENO3 -- Height	0	3	N	Unclassified	NA	NA	NA	NA	DB02726	2-Phosphoglycolic Acid		Phosphopyruvate hydratase activity	Appears to have a function in striated muscle development and regeneration.	Cytoplasm
ENO3	P13929	ENSG00000108515	Height	Anthropometry	ENO3 -- Height	0	3	N	Unclassified	NA	NA	NA	NA	DB03645	Phosphonoacetohydroxamic Acid		Phosphopyruvate hydratase activity	Appears to have a function in striated muscle development and regeneration.	Cytoplasm
ENO3	P13929	ENSG00000108515	Pulse pressure	Cardiovascular	ENO3 -- Pulse pressure	2	0	N	Unclassified	NA	NA	NA	NA	DB01709	2-phospho-D-glyceric acid	A 2-phosphoglyceric acid in which the glyceric acid moiety has D (R) configuration.	Phosphopyruvate hydratase activity	Appears to have a function in striated muscle development and regeneration.	Cytoplasm
ENO3	P13929	ENSG00000108515	Pulse pressure	Cardiovascular	ENO3 -- Pulse pressure	2	0	N	Unclassified	NA	NA	NA	NA	DB01819	Phosphoenolpyruvate		Phosphopyruvate hydratase activity	Appears to have a function in striated muscle development and regeneration.	Cytoplasm
ENO3	P13929	ENSG00000108515	Pulse pressure	Cardiovascular	ENO3 -- Pulse pressure	2	0	N	Unclassified	NA	NA	NA	NA	DB02726	2-Phosphoglycolic Acid		Phosphopyruvate hydratase activity	Appears to have a function in striated muscle development and regeneration.	Cytoplasm
ENO3	P13929	ENSG00000108515	Pulse pressure	Cardiovascular	ENO3 -- Pulse pressure	2	0	N	Unclassified	NA	NA	NA	NA	DB03645	Phosphonoacetohydroxamic Acid		Phosphopyruvate hydratase activity	Appears to have a function in striated muscle development and regeneration.	Cytoplasm
CD59	P13987	ENSG00000085063	Body mass index	Anthropometry	CD59 -- Body mass index	4	0	N	Tier 3	0	N	Y	N	NA	NA	NA	NA	NA	NA
CD59	P13987	ENSG00000085063	Urate	Metabolic/endocrine	CD59 -- Urate	0	4	N	Tier 3	0	N	Y	N	NA	NA	NA	NA	NA	NA
SELL	P14151	ENSG00000188404	High density lipoprotein cholesterol levels	Biomarker	SELL -- High density lipoprotein cholesterol levels	0	1	N	Tier 1	1	Y	Y	N	NA	NA	NA	NA	NA	NA
HGF	P14210	ENSG00000019991	Apolipoprotein B	Biomarker	HGF -- Apolipoprotein B	0	1	N	Tier 1	0	Y	Y	N	DB00313	Valproic acid	Valproic acid, or valproate, is an fatty acid derivative and anticonvulsant originally synthesized in 1881 by Beverly S. Burton.[A178051] It enjoyed use as a popular organic solvent in industry and pharmaceutical manufacturing for nearly a century. In 1963, a serendipitous discovery was made by George Carraz during his investigations into the anticonvulsant effects of khelline when he found that all of his samples, dissolved in valproic acid, exerted a similar degree of anticonvulsive activity. It first received approval on February 28, 1978 from the FDA under the trade name Depakene.[L6190] Since then, it has been investigated for neuroprotective, anti-manic, and anti-migraine effects. It is currently a compound of interest in the field of oncology for its anti-proliferative effects and is the subject of many clinical trials in a variety of cancer types.	Serine-type endopeptidase activity	Potent mitogen for mature parenchymal hepatocyte cells, seems to be a hepatotrophic factor, and acts as a growth factor for a broad spectrum of tissues and cell types. Activating ligand for the receptor tyrosine kinase MET by binding to it and promoting its dimerization.	Cytoplasmic
HGF	P14210	ENSG00000019991	Apolipoprotein B	Biomarker	HGF -- Apolipoprotein B	0	1	N	Tier 1	0	Y	Y	N	DB01109	Heparin	Unfractionated heparin (UH) is a heterogenous preparation of anionic, sulfated glycosaminoglycan polymers with weights ranging from 3000 to 30,000 Da. It is a naturally occurring anticoagulant released from mast cells. It binds reversibly to antithrombin III (ATIII) and greatly accelerates the rate at which ATIII inactivates coagulation enzymes thrombin (factor IIa) and factor Xa. UH is different from low molecular weight heparin (LMWH) in the following ways: the average molecular weight of LMWH is about 4.5 kDa whereas it is 15 kDa for UH; UH requires continuous infusions; activated partial prothrombin time (aPTT) monitoring is required when using UH; and UH has a higher risk of bleeding and higher risk of osteoporosis in long term use. Unfractionated heparin is more specific than LMWH for thrombin. Furthermore, the effects of UH can typically be reversed by using protamine sulfate.	Serine-type endopeptidase activity	Potent mitogen for mature parenchymal hepatocyte cells, seems to be a hepatotrophic factor, and acts as a growth factor for a broad spectrum of tissues and cell types. Activating ligand for the receptor tyrosine kinase MET by binding to it and promoting its dimerization.	Cytoplasmic
HGF	P14210	ENSG00000019991	Apolipoprotein B	Biomarker	HGF -- Apolipoprotein B	0	1	N	Tier 1	0	Y	Y	N	DB02264	O2-Sulfo-Glucuronic Acid		Serine-type endopeptidase activity	Potent mitogen for mature parenchymal hepatocyte cells, seems to be a hepatotrophic factor, and acts as a growth factor for a broad spectrum of tissues and cell types. Activating ligand for the receptor tyrosine kinase MET by binding to it and promoting its dimerization.	Cytoplasmic
HGF	P14210	ENSG00000019991	Apolipoprotein B	Biomarker	HGF -- Apolipoprotein B	0	1	N	Tier 1	0	Y	Y	N	DB03959	N,O6-Disulfo-Glucosamine		Serine-type endopeptidase activity	Potent mitogen for mature parenchymal hepatocyte cells, seems to be a hepatotrophic factor, and acts as a growth factor for a broad spectrum of tissues and cell types. Activating ligand for the receptor tyrosine kinase MET by binding to it and promoting its dimerization.	Cytoplasmic
HGF	P14210	ENSG00000019991	Apolipoprotein B	Biomarker	HGF -- Apolipoprotein B	0	1	N	Tier 1	0	Y	Y	N	DB05434	ABT-510	ABT-510 is a peptide mimetic of thrombospondin-1 (TSP-1), blocks angiogenesis in vitro and in vivo, and slows tumor growth. It is developed by Abbott Laboratories for the treatment of Solid Tumors, Lymphoma and Melanoma.	Serine-type endopeptidase activity	Potent mitogen for mature parenchymal hepatocyte cells, seems to be a hepatotrophic factor, and acts as a growth factor for a broad spectrum of tissues and cell types. Activating ligand for the receptor tyrosine kinase MET by binding to it and promoting its dimerization.	Cytoplasmic
HGF	P14210	ENSG00000019991	Apolipoprotein B	Biomarker	HGF -- Apolipoprotein B	0	1	N	Tier 1	0	Y	Y	N	DB12307	Foretinib	Foretinib has been used in trials studying the treatment of Cancer, Breast Cancer, Carcinoma, Renal Cell, Recurrent Breast Cancer, and Neoplasms, Head and Neck, among others. Foretinib is an orally available small molecule compound designed to target multiple RTKs implicated in the development, progression and spread of cancer. It inhibits the activation of MET, RON, ERK and AKT, decreased proliferation and increased apoptosis.	Serine-type endopeptidase activity	Potent mitogen for mature parenchymal hepatocyte cells, seems to be a hepatotrophic factor, and acts as a growth factor for a broad spectrum of tissues and cell types. Activating ligand for the receptor tyrosine kinase MET by binding to it and promoting its dimerization.	Cytoplasmic
HGF	P14210	ENSG00000019991	Low density lipoprotein cholesterol levels	Biomarker	HGF -- Low density lipoprotein cholesterol levels	0	1	N	Tier 1	0	Y	Y	N	DB00313	Valproic acid	Valproic acid, or valproate, is an fatty acid derivative and anticonvulsant originally synthesized in 1881 by Beverly S. Burton.[A178051] It enjoyed use as a popular organic solvent in industry and pharmaceutical manufacturing for nearly a century. In 1963, a serendipitous discovery was made by George Carraz during his investigations into the anticonvulsant effects of khelline when he found that all of his samples, dissolved in valproic acid, exerted a similar degree of anticonvulsive activity. It first received approval on February 28, 1978 from the FDA under the trade name Depakene.[L6190] Since then, it has been investigated for neuroprotective, anti-manic, and anti-migraine effects. It is currently a compound of interest in the field of oncology for its anti-proliferative effects and is the subject of many clinical trials in a variety of cancer types.	Serine-type endopeptidase activity	Potent mitogen for mature parenchymal hepatocyte cells, seems to be a hepatotrophic factor, and acts as a growth factor for a broad spectrum of tissues and cell types. Activating ligand for the receptor tyrosine kinase MET by binding to it and promoting its dimerization.	Cytoplasmic
HGF	P14210	ENSG00000019991	Low density lipoprotein cholesterol levels	Biomarker	HGF -- Low density lipoprotein cholesterol levels	0	1	N	Tier 1	0	Y	Y	N	DB01109	Heparin	Unfractionated heparin (UH) is a heterogenous preparation of anionic, sulfated glycosaminoglycan polymers with weights ranging from 3000 to 30,000 Da. It is a naturally occurring anticoagulant released from mast cells. It binds reversibly to antithrombin III (ATIII) and greatly accelerates the rate at which ATIII inactivates coagulation enzymes thrombin (factor IIa) and factor Xa. UH is different from low molecular weight heparin (LMWH) in the following ways: the average molecular weight of LMWH is about 4.5 kDa whereas it is 15 kDa for UH; UH requires continuous infusions; activated partial prothrombin time (aPTT) monitoring is required when using UH; and UH has a higher risk of bleeding and higher risk of osteoporosis in long term use. Unfractionated heparin is more specific than LMWH for thrombin. Furthermore, the effects of UH can typically be reversed by using protamine sulfate.	Serine-type endopeptidase activity	Potent mitogen for mature parenchymal hepatocyte cells, seems to be a hepatotrophic factor, and acts as a growth factor for a broad spectrum of tissues and cell types. Activating ligand for the receptor tyrosine kinase MET by binding to it and promoting its dimerization.	Cytoplasmic
HGF	P14210	ENSG00000019991	Low density lipoprotein cholesterol levels	Biomarker	HGF -- Low density lipoprotein cholesterol levels	0	1	N	Tier 1	0	Y	Y	N	DB02264	O2-Sulfo-Glucuronic Acid		Serine-type endopeptidase activity	Potent mitogen for mature parenchymal hepatocyte cells, seems to be a hepatotrophic factor, and acts as a growth factor for a broad spectrum of tissues and cell types. Activating ligand for the receptor tyrosine kinase MET by binding to it and promoting its dimerization.	Cytoplasmic
HGF	P14210	ENSG00000019991	Low density lipoprotein cholesterol levels	Biomarker	HGF -- Low density lipoprotein cholesterol levels	0	1	N	Tier 1	0	Y	Y	N	DB03959	N,O6-Disulfo-Glucosamine		Serine-type endopeptidase activity	Potent mitogen for mature parenchymal hepatocyte cells, seems to be a hepatotrophic factor, and acts as a growth factor for a broad spectrum of tissues and cell types. Activating ligand for the receptor tyrosine kinase MET by binding to it and promoting its dimerization.	Cytoplasmic
HGF	P14210	ENSG00000019991	Low density lipoprotein cholesterol levels	Biomarker	HGF -- Low density lipoprotein cholesterol levels	0	1	N	Tier 1	0	Y	Y	N	DB05434	ABT-510	ABT-510 is a peptide mimetic of thrombospondin-1 (TSP-1), blocks angiogenesis in vitro and in vivo, and slows tumor growth. It is developed by Abbott Laboratories for the treatment of Solid Tumors, Lymphoma and Melanoma.	Serine-type endopeptidase activity	Potent mitogen for mature parenchymal hepatocyte cells, seems to be a hepatotrophic factor, and acts as a growth factor for a broad spectrum of tissues and cell types. Activating ligand for the receptor tyrosine kinase MET by binding to it and promoting its dimerization.	Cytoplasmic
HGF	P14210	ENSG00000019991	Low density lipoprotein cholesterol levels	Biomarker	HGF -- Low density lipoprotein cholesterol levels	0	1	N	Tier 1	0	Y	Y	N	DB12307	Foretinib	Foretinib has been used in trials studying the treatment of Cancer, Breast Cancer, Carcinoma, Renal Cell, Recurrent Breast Cancer, and Neoplasms, Head and Neck, among others. Foretinib is an orally available small molecule compound designed to target multiple RTKs implicated in the development, progression and spread of cancer. It inhibits the activation of MET, RON, ERK and AKT, decreased proliferation and increased apoptosis.	Serine-type endopeptidase activity	Potent mitogen for mature parenchymal hepatocyte cells, seems to be a hepatotrophic factor, and acts as a growth factor for a broad spectrum of tissues and cell types. Activating ligand for the receptor tyrosine kinase MET by binding to it and promoting its dimerization.	Cytoplasmic
ATP1B2	P14415	ENSG00000129244	Apolipoprotein A1	Biomarker	ATP1B2 -- Apolipoprotein A1	0	1	N	Tier 3	12	Y	N	N	NA	NA	NA	NA	NA	NA
ATP1B2	P14415	ENSG00000129244	Apolipoprotein B	Biomarker	ATP1B2 -- Apolipoprotein B	1	0	N	Tier 3	12	Y	N	N	NA	NA	NA	NA	NA	NA
ATP1B2	P14415	ENSG00000129244	Gluteofemoral adipose tissue adjusted for BMI and height (GFATadj)	Metabolic/endocrine	ATP1B2 -- Gluteofemoral adipose tissue adjusted for BMI and height (GFATadj)	0	1	N	Tier 3	12	Y	N	N	NA	NA	NA	NA	NA	NA
ATP1B2	P14415	ENSG00000129244	HbA1c	Biomarker	ATP1B2 -- HbA1c	1	0	N	Tier 3	12	Y	N	N	NA	NA	NA	NA	NA	NA
ATP1B2	P14415	ENSG00000129244	High density lipoprotein cholesterol levels	Biomarker	ATP1B2 -- High density lipoprotein cholesterol levels	0	1	N	Tier 3	12	Y	N	N	NA	NA	NA	NA	NA	NA
ATP1B2	P14415	ENSG00000129244	Hip circumference	Anthropometry	ATP1B2 -- Hip circumference	0	1	N	Tier 3	12	Y	N	N	NA	NA	NA	NA	NA	NA
ATP1B2	P14415	ENSG00000129244	IGF-1	Biomarker	ATP1B2 -- IGF-1	0	1	N	Tier 3	12	Y	N	N	NA	NA	NA	NA	NA	NA
ATP1B2	P14415	ENSG00000129244	Low density lipoprotein cholesterol levels	Biomarker	ATP1B2 -- Low density lipoprotein cholesterol levels	1	0	N	Tier 3	12	Y	N	N	NA	NA	NA	NA	NA	NA
ATP1B2	P14415	ENSG00000129244	Non-HDL cholesterol levels	Biomarker	ATP1B2 -- Non-HDL cholesterol levels	1	0	N	Tier 3	12	Y	N	N	NA	NA	NA	NA	NA	NA
ATP1B2	P14415	ENSG00000129244	Total cholesterol levels	Biomarker	ATP1B2 -- Total cholesterol levels	1	0	N	Tier 3	12	Y	N	N	NA	NA	NA	NA	NA	NA
ATP1B2	P14415	ENSG00000129244	Triglycerides	Biomarker	ATP1B2 -- Triglycerides	1	0	N	Tier 3	12	Y	N	N	NA	NA	NA	NA	NA	NA
ATP1B2	P14415	ENSG00000129244	Type 2 diabetes	Metabolic/endocrine	ATP1B2 -- Type 2 diabetes	1	0	N	Tier 3	12	Y	N	N	NA	NA	NA	NA	NA	NA
ATP1B2	P14415	ENSG00000129244	Vitamin D	Biomarker	ATP1B2 -- Vitamin D	0	1	N	Tier 3	12	Y	N	N	NA	NA	NA	NA	NA	NA
ATP1B2	P14415	ENSG00000129244	WHR	Anthropometry	ATP1B2 -- WHR	1	0	N	Tier 3	12	Y	N	N	NA	NA	NA	NA	NA	NA
AKR1A1	P14550	ENSG00000117448	Apolipoprotein A1	Biomarker	AKR1A1 -- Apolipoprotein A1	0	1	N	Tier 1	2	Y	N	N	DB02383	Tolrestat	Tolrestat (INN) (AY-27773) is an aldose reductase inhibitor which was approved for the control of certain diabetic complications. While it was approved for marketed in several countries, it failed a Phase III trial in the U.S. due to toxicity and never received FDA approval. It was sold under the tradename Alredase but was discontinued by Wyeth in 1997 because of the risk of severe liver toxicity and death.	L-glucuronate reductase activity	Catalyzes the NADPH-dependent reduction of a variety of aromatic and aliphatic aldehydes to their corresponding alcohols. Catalyzes the reduction of mevaldate to mevalonic acid and of glyceraldehyde to glycerol. Has broad substrate specificity. In vitro substrates include succinic semialdehyde, 4-nitrobenzaldehyde, 1,2-naphthoquinone, methylglyoxal, and D-glucuronic acid. Plays a role in the activation of procarcinogens, such as polycyclic aromatic hydrocarbon trans-dihydrodiols, and in the metabolism of various xenobiotics and drugs, including the anthracyclines doxorubicin (DOX) and daunorubicin (DAUN).
AKR1A1	P14550	ENSG00000117448	Apolipoprotein A1	Biomarker	AKR1A1 -- Apolipoprotein A1	0	1	N	Tier 1	2	Y	N	N	DB03461	Nicotinamide adenine dinucleotide phosphate	Nicotinamide adenine dinucleotide phosphate. A coenzyme composed of ribosylnicotinamide 5&#39;-phosphate (NMN) coupled by pyrophosphate linkage to the 5&#39;-phosphate adenosine 2&#39;,5&#39;-bisphosphate. It serves as an electron carrier in a number of reactions, being alternately oxidized (NADP+) and reduced (NADPH). (Dorland, 27th ed)	L-glucuronate reductase activity	Catalyzes the NADPH-dependent reduction of a variety of aromatic and aliphatic aldehydes to their corresponding alcohols. Catalyzes the reduction of mevaldate to mevalonic acid and of glyceraldehyde to glycerol. Has broad substrate specificity. In vitro substrates include succinic semialdehyde, 4-nitrobenzaldehyde, 1,2-naphthoquinone, methylglyoxal, and D-glucuronic acid. Plays a role in the activation of procarcinogens, such as polycyclic aromatic hydrocarbon trans-dihydrodiols, and in the metabolism of various xenobiotics and drugs, including the anthracyclines doxorubicin (DOX) and daunorubicin (DAUN).
AKR1A1	P14550	ENSG00000117448	Apolipoprotein A1	Biomarker	AKR1A1 -- Apolipoprotein A1	0	1	N	Tier 1	2	Y	N	N	DB09130	Copper	Copper is a transition metal and a trace element in the body. It is important to the function of many enzymes including cytochrome c oxidase, monoamine oxidase and superoxide dismutase [FDA Label]. Copper is commonly used in contraceptive intrauterine devices (IUD) [L801].	L-glucuronate reductase activity	Catalyzes the NADPH-dependent reduction of a variety of aromatic and aliphatic aldehydes to their corresponding alcohols. Catalyzes the reduction of mevaldate to mevalonic acid and of glyceraldehyde to glycerol. Has broad substrate specificity. In vitro substrates include succinic semialdehyde, 4-nitrobenzaldehyde, 1,2-naphthoquinone, methylglyoxal, and D-glucuronic acid. Plays a role in the activation of procarcinogens, such as polycyclic aromatic hydrocarbon trans-dihydrodiols, and in the metabolism of various xenobiotics and drugs, including the anthracyclines doxorubicin (DOX) and daunorubicin (DAUN).
AKR1A1	P14550	ENSG00000117448	Diastolic blood pressure	Cardiovascular	AKR1A1 -- Diastolic blood pressure	1	0	N	Tier 1	2	Y	N	N	DB02383	Tolrestat	Tolrestat (INN) (AY-27773) is an aldose reductase inhibitor which was approved for the control of certain diabetic complications. While it was approved for marketed in several countries, it failed a Phase III trial in the U.S. due to toxicity and never received FDA approval. It was sold under the tradename Alredase but was discontinued by Wyeth in 1997 because of the risk of severe liver toxicity and death.	L-glucuronate reductase activity	Catalyzes the NADPH-dependent reduction of a variety of aromatic and aliphatic aldehydes to their corresponding alcohols. Catalyzes the reduction of mevaldate to mevalonic acid and of glyceraldehyde to glycerol. Has broad substrate specificity. In vitro substrates include succinic semialdehyde, 4-nitrobenzaldehyde, 1,2-naphthoquinone, methylglyoxal, and D-glucuronic acid. Plays a role in the activation of procarcinogens, such as polycyclic aromatic hydrocarbon trans-dihydrodiols, and in the metabolism of various xenobiotics and drugs, including the anthracyclines doxorubicin (DOX) and daunorubicin (DAUN).
