## Supplementary Note Tables for "Multi-ancestry proteome-phenome-wide Mendelian randomization offers a comprehensive protein-disease atlas and potential therapeutic targets" (part 9 of 13)

### Sheet: SNT10.EUR_prot_outcome_DrugBank (continued)
Supplementary Note Table 10. Overlapping the 3,949 putatively causal unique protein-phenotype pairs (995 proteins and 146 phenotypes) in European ancestry individuals with Finan et al. (druggable genome) and DrugBank (existing drugs). A total of 335 proteins (33.6%) had approved or investigational drugs available based on DrugBank.
NFKB1	P19838	ENSG00000109320	Height	Anthropometry	NFKB1 -- Height	3	0	N	Tier 1	2	Y	N	N	DB00795	Sulfasalazine	Sulfasalazine is an anti-inflammatory drug structurally related to salicylates and other non-steroidal anti-inflammatory drugs. It is indicated for managing inflammatory diseases such as ulcerative colitis and rheumatoid arthritis (RA).[L39065, A255582] Metabolized by intestinal bacteria, sulfasalazine is broken down into [mesalazine] and [sulfapyridine], 2 compounds that carry out the main pharmacological activity of sulfasalazine.[A255582] Sulfasalazine was first used in 1940 for rheumatic polyarthritis, and has been firmly established itself as one fo the most useful disease-modifying antirheumatic drug (DMARD).[A255582] Compared to the first line treatment of RA like methotrexate, sulfasalazine is almost as efficacious as methotrexate although with slightly less tolerability. However, sulfasalazine has less teratogenic side effects and faster onset of action compared to conventional DMARD.[A255582] Sulfasalazine fell out of favor as the drug of choice for RA due to poorly designed clinical trials in 1950 but regained interest from the clinical community in the late 1970.[A255582] Although sulfasalazine is only approved by the FDA for ulcerative colitis, research have shown that sulfasalazine is also beneficial for patients with Crohn's disease.[A255592] Meta-analysis of 19 randomized controlled trials indicated that sulfasalazine is superior to placebo in inducing remission; however, with no supported evidence of mucosal healing, sulfasalazine is not FDA-recommmended for treatment of Crohn's disease.[A255597,A255602,A255607]	Transcriptional repressor activity, rna polymerase ii transcription regulatory region sequence-specific binding	NF-kappa-B is a pleiotropic transcription factor present in almost all cell types and is the endpoint of a series of signal transduction events that are initiated by a vast array of stimuli related to many biological processes such as inflammation, immunity, differentiation, cell growth, tumorigenesis and apoptosis. NF-kappa-B is a homo- or heterodimeric complex formed by the Rel-like domain-containing proteins RELA/p65, RELB, NFKB1/p105, NFKB1/p50, REL and NFKB2/p52 and the heterodimeric p65-p50 complex appears to be most abundant one. The dimers bind at kappa-B sites in the DNA of their target genes and the individual dimers have distinct preferences for different kappa-B sites that they can bind with distinguishable affinity and specificity. Different dimer combinations act as transcriptional activators or repressors, respectively. NF-kappa-B is controlled by various mechanisms of post-translational modification and subcellular compartmentalization as well as by interactions with other cofactors or corepressors. NF-kappa-B complexes are held in the cytoplasm in an inactive state complexed with members of the NF-kappa-B inhibitor (I-kappa-B) family. In a conventional activation pathway, I-kappa-B is phosphorylated by I-kappa-B kinases (IKKs) in response to different activators, subsequently degraded thus liberating the active NF-kappa-B complex which translocates to the nucleus. NF-kappa-B heterodimeric p65-p50 and RelB-p50 complexes are transcriptional activators. The NF-kappa-B p50-p50 homodimer is a transcriptional repressor, but can act as a transcriptional activator when associated with BCL3. NFKB1 appears to have dual functions such as cytoplasmic retention of attached NF-kappa-B proteins by p105 and generation of p50 by a cotranslational processing. The proteasome-mediated process ensures the production of both p50 and p105 and preserves their independent function, although processing of NFKB1/p105 also appears to occur post-translationally. p50 binds to the kappa-B consensus sequence 5'-GGRNNYYCC-3', located in the enhancer region of genes involved in immune response and acute phase reactions. In a complex with MAP3K8, NFKB1/p105 represses MAP3K8-induced MAPK signaling; active MAP3K8 is released by proteasome-dependent degradation of NFKB1/p105.	Nucleus
NFKB1	P19838	ENSG00000109320	Height	Anthropometry	NFKB1 -- Height	3	0	N	Tier 1	2	Y	N	N	DB00852	Pseudoephedrine	Pseudoephedrine is structurally related to [ephedrine] but exerts a weaker effect on the sympathetic nervous system.[A188820,A188823] Both drugs naturally occur in in ephedra plant which have a history of use in traditional Eastern medicine and were first researched in the west in 1889.[A188823] The decongestant effect of pseudoephedrine was described in dogs in 1927.[A188823]	Transcriptional repressor activity, rna polymerase ii transcription regulatory region sequence-specific binding	NF-kappa-B is a pleiotropic transcription factor present in almost all cell types and is the endpoint of a series of signal transduction events that are initiated by a vast array of stimuli related to many biological processes such as inflammation, immunity, differentiation, cell growth, tumorigenesis and apoptosis. NF-kappa-B is a homo- or heterodimeric complex formed by the Rel-like domain-containing proteins RELA/p65, RELB, NFKB1/p105, NFKB1/p50, REL and NFKB2/p52 and the heterodimeric p65-p50 complex appears to be most abundant one. The dimers bind at kappa-B sites in the DNA of their target genes and the individual dimers have distinct preferences for different kappa-B sites that they can bind with distinguishable affinity and specificity. Different dimer combinations act as transcriptional activators or repressors, respectively. NF-kappa-B is controlled by various mechanisms of post-translational modification and subcellular compartmentalization as well as by interactions with other cofactors or corepressors. NF-kappa-B complexes are held in the cytoplasm in an inactive state complexed with members of the NF-kappa-B inhibitor (I-kappa-B) family. In a conventional activation pathway, I-kappa-B is phosphorylated by I-kappa-B kinases (IKKs) in response to different activators, subsequently degraded thus liberating the active NF-kappa-B complex which translocates to the nucleus. NF-kappa-B heterodimeric p65-p50 and RelB-p50 complexes are transcriptional activators. The NF-kappa-B p50-p50 homodimer is a transcriptional repressor, but can act as a transcriptional activator when associated with BCL3. NFKB1 appears to have dual functions such as cytoplasmic retention of attached NF-kappa-B proteins by p105 and generation of p50 by a cotranslational processing. The proteasome-mediated process ensures the production of both p50 and p105 and preserves their independent function, although processing of NFKB1/p105 also appears to occur post-translationally. p50 binds to the kappa-B consensus sequence 5'-GGRNNYYCC-3', located in the enhancer region of genes involved in immune response and acute phase reactions. In a complex with MAP3K8, NFKB1/p105 represses MAP3K8-induced MAPK signaling; active MAP3K8 is released by proteasome-dependent degradation of NFKB1/p105.	Nucleus
NFKB1	P19838	ENSG00000109320	Height	Anthropometry	NFKB1 -- Height	3	0	N	Tier 1	2	Y	N	N	DB01411	Pranlukast	Pranlukast is a cysteinyl leukotriene receptor-1 antagonist. It antagonizes or reduces bronchospasm caused, principally in asthmatics, by an allergic reaction to accidentally or inadvertently encountered allergens.	Transcriptional repressor activity, rna polymerase ii transcription regulatory region sequence-specific binding	NF-kappa-B is a pleiotropic transcription factor present in almost all cell types and is the endpoint of a series of signal transduction events that are initiated by a vast array of stimuli related to many biological processes such as inflammation, immunity, differentiation, cell growth, tumorigenesis and apoptosis. NF-kappa-B is a homo- or heterodimeric complex formed by the Rel-like domain-containing proteins RELA/p65, RELB, NFKB1/p105, NFKB1/p50, REL and NFKB2/p52 and the heterodimeric p65-p50 complex appears to be most abundant one. The dimers bind at kappa-B sites in the DNA of their target genes and the individual dimers have distinct preferences for different kappa-B sites that they can bind with distinguishable affinity and specificity. Different dimer combinations act as transcriptional activators or repressors, respectively. NF-kappa-B is controlled by various mechanisms of post-translational modification and subcellular compartmentalization as well as by interactions with other cofactors or corepressors. NF-kappa-B complexes are held in the cytoplasm in an inactive state complexed with members of the NF-kappa-B inhibitor (I-kappa-B) family. In a conventional activation pathway, I-kappa-B is phosphorylated by I-kappa-B kinases (IKKs) in response to different activators, subsequently degraded thus liberating the active NF-kappa-B complex which translocates to the nucleus. NF-kappa-B heterodimeric p65-p50 and RelB-p50 complexes are transcriptional activators. The NF-kappa-B p50-p50 homodimer is a transcriptional repressor, but can act as a transcriptional activator when associated with BCL3. NFKB1 appears to have dual functions such as cytoplasmic retention of attached NF-kappa-B proteins by p105 and generation of p50 by a cotranslational processing. The proteasome-mediated process ensures the production of both p50 and p105 and preserves their independent function, although processing of NFKB1/p105 also appears to occur post-translationally. p50 binds to the kappa-B consensus sequence 5'-GGRNNYYCC-3', located in the enhancer region of genes involved in immune response and acute phase reactions. In a complex with MAP3K8, NFKB1/p105 represses MAP3K8-induced MAPK signaling; active MAP3K8 is released by proteasome-dependent degradation of NFKB1/p105.	Nucleus
NFKB1	P19838	ENSG00000109320	Height	Anthropometry	NFKB1 -- Height	3	0	N	Tier 1	2	Y	N	N	DB05212	HE3286		Transcriptional repressor activity, rna polymerase ii transcription regulatory region sequence-specific binding	NF-kappa-B is a pleiotropic transcription factor present in almost all cell types and is the endpoint of a series of signal transduction events that are initiated by a vast array of stimuli related to many biological processes such as inflammation, immunity, differentiation, cell growth, tumorigenesis and apoptosis. NF-kappa-B is a homo- or heterodimeric complex formed by the Rel-like domain-containing proteins RELA/p65, RELB, NFKB1/p105, NFKB1/p50, REL and NFKB2/p52 and the heterodimeric p65-p50 complex appears to be most abundant one. The dimers bind at kappa-B sites in the DNA of their target genes and the individual dimers have distinct preferences for different kappa-B sites that they can bind with distinguishable affinity and specificity. Different dimer combinations act as transcriptional activators or repressors, respectively. NF-kappa-B is controlled by various mechanisms of post-translational modification and subcellular compartmentalization as well as by interactions with other cofactors or corepressors. NF-kappa-B complexes are held in the cytoplasm in an inactive state complexed with members of the NF-kappa-B inhibitor (I-kappa-B) family. In a conventional activation pathway, I-kappa-B is phosphorylated by I-kappa-B kinases (IKKs) in response to different activators, subsequently degraded thus liberating the active NF-kappa-B complex which translocates to the nucleus. NF-kappa-B heterodimeric p65-p50 and RelB-p50 complexes are transcriptional activators. The NF-kappa-B p50-p50 homodimer is a transcriptional repressor, but can act as a transcriptional activator when associated with BCL3. NFKB1 appears to have dual functions such as cytoplasmic retention of attached NF-kappa-B proteins by p105 and generation of p50 by a cotranslational processing. The proteasome-mediated process ensures the production of both p50 and p105 and preserves their independent function, although processing of NFKB1/p105 also appears to occur post-translationally. p50 binds to the kappa-B consensus sequence 5'-GGRNNYYCC-3', located in the enhancer region of genes involved in immune response and acute phase reactions. In a complex with MAP3K8, NFKB1/p105 represses MAP3K8-induced MAPK signaling; active MAP3K8 is released by proteasome-dependent degradation of NFKB1/p105.	Nucleus
NFKB1	P19838	ENSG00000109320	Height	Anthropometry	NFKB1 -- Height	3	0	N	Tier 1	2	Y	N	N	DB05451	P54	P54 reduces the inflammation associated with cancer/tumors, Crohn's disease, inflammatory bowel disease, osteoarthritis, and ulcerative colitis. It inhibits the induction of the enzyme NFkB, thereby inhibiting downstream inflammatory genes such as COX II and iNOS.	Transcriptional repressor activity, rna polymerase ii transcription regulatory region sequence-specific binding	NF-kappa-B is a pleiotropic transcription factor present in almost all cell types and is the endpoint of a series of signal transduction events that are initiated by a vast array of stimuli related to many biological processes such as inflammation, immunity, differentiation, cell growth, tumorigenesis and apoptosis. NF-kappa-B is a homo- or heterodimeric complex formed by the Rel-like domain-containing proteins RELA/p65, RELB, NFKB1/p105, NFKB1/p50, REL and NFKB2/p52 and the heterodimeric p65-p50 complex appears to be most abundant one. The dimers bind at kappa-B sites in the DNA of their target genes and the individual dimers have distinct preferences for different kappa-B sites that they can bind with distinguishable affinity and specificity. Different dimer combinations act as transcriptional activators or repressors, respectively. NF-kappa-B is controlled by various mechanisms of post-translational modification and subcellular compartmentalization as well as by interactions with other cofactors or corepressors. NF-kappa-B complexes are held in the cytoplasm in an inactive state complexed with members of the NF-kappa-B inhibitor (I-kappa-B) family. In a conventional activation pathway, I-kappa-B is phosphorylated by I-kappa-B kinases (IKKs) in response to different activators, subsequently degraded thus liberating the active NF-kappa-B complex which translocates to the nucleus. NF-kappa-B heterodimeric p65-p50 and RelB-p50 complexes are transcriptional activators. The NF-kappa-B p50-p50 homodimer is a transcriptional repressor, but can act as a transcriptional activator when associated with BCL3. NFKB1 appears to have dual functions such as cytoplasmic retention of attached NF-kappa-B proteins by p105 and generation of p50 by a cotranslational processing. The proteasome-mediated process ensures the production of both p50 and p105 and preserves their independent function, although processing of NFKB1/p105 also appears to occur post-translationally. p50 binds to the kappa-B consensus sequence 5'-GGRNNYYCC-3', located in the enhancer region of genes involved in immune response and acute phase reactions. In a complex with MAP3K8, NFKB1/p105 represses MAP3K8-induced MAPK signaling; active MAP3K8 is released by proteasome-dependent degradation of NFKB1/p105.	Nucleus
NFKB1	P19838	ENSG00000109320	Height	Anthropometry	NFKB1 -- Height	3	0	N	Tier 1	2	Y	N	N	DB05464	NOX-700	NOX-700, an new orally active dithiocarbamate-based nitric oxide (NO) blocking agent that is in development for the treatment of diabetes mellitus (type 2 diabetes). In animal studies, NOX-700 lowered serum glucose, improved glucose tolerance, and reduced the percentage of total glycated hemoglobin. Immunohistochemical studies on pancreatic tissue also showed that NOX-700 therapy effectively preserved islet structure and increased insulin immunoreactivity. It has since been found that oxidative signaling of the redox-sensitive transcription factor, NF-ÎºB, and inhibiting protein glycation are responsible for the drug's therapeutic effects.	Transcriptional repressor activity, rna polymerase ii transcription regulatory region sequence-specific binding	NF-kappa-B is a pleiotropic transcription factor present in almost all cell types and is the endpoint of a series of signal transduction events that are initiated by a vast array of stimuli related to many biological processes such as inflammation, immunity, differentiation, cell growth, tumorigenesis and apoptosis. NF-kappa-B is a homo- or heterodimeric complex formed by the Rel-like domain-containing proteins RELA/p65, RELB, NFKB1/p105, NFKB1/p50, REL and NFKB2/p52 and the heterodimeric p65-p50 complex appears to be most abundant one. The dimers bind at kappa-B sites in the DNA of their target genes and the individual dimers have distinct preferences for different kappa-B sites that they can bind with distinguishable affinity and specificity. Different dimer combinations act as transcriptional activators or repressors, respectively. NF-kappa-B is controlled by various mechanisms of post-translational modification and subcellular compartmentalization as well as by interactions with other cofactors or corepressors. NF-kappa-B complexes are held in the cytoplasm in an inactive state complexed with members of the NF-kappa-B inhibitor (I-kappa-B) family. In a conventional activation pathway, I-kappa-B is phosphorylated by I-kappa-B kinases (IKKs) in response to different activators, subsequently degraded thus liberating the active NF-kappa-B complex which translocates to the nucleus. NF-kappa-B heterodimeric p65-p50 and RelB-p50 complexes are transcriptional activators. The NF-kappa-B p50-p50 homodimer is a transcriptional repressor, but can act as a transcriptional activator when associated with BCL3. NFKB1 appears to have dual functions such as cytoplasmic retention of attached NF-kappa-B proteins by p105 and generation of p50 by a cotranslational processing. The proteasome-mediated process ensures the production of both p50 and p105 and preserves their independent function, although processing of NFKB1/p105 also appears to occur post-translationally. p50 binds to the kappa-B consensus sequence 5'-GGRNNYYCC-3', located in the enhancer region of genes involved in immune response and acute phase reactions. In a complex with MAP3K8, NFKB1/p105 represses MAP3K8-induced MAPK signaling; active MAP3K8 is released by proteasome-dependent degradation of NFKB1/p105.	Nucleus
NFKB1	P19838	ENSG00000109320	Height	Anthropometry	NFKB1 -- Height	3	0	N	Tier 1	2	Y	N	N	DB05471	SGN-30	SGN-30 is an engineered monoclonal antibody (mAb) that reacts with significant affinity to the CD30 antigen, which is highly expressed on a variety of hematologic malignancies as compared to on normal cells. SGN-30 has been shown to induce direct anti-cancer activity towards tumor cells expressing CD30 and is undergoing phase II trials for cancer therapy. SGN-30 has demonstrated objective antitumor responses as a single agent in phase II clinical trials. We are collaborating with the National Cancer Institute (NCI) on three clinical trials of SGN-30 in combination with chemotherapy for the treatment of relapsed Hodgkin lymphoma, front-line ALCL and pediatric ALCL. SGN-30 received orphan drug designation from the FDA in July 2003 for Hodgkin lymphoma and in February 2004 for T-cell lymphomas.	Transcriptional repressor activity, rna polymerase ii transcription regulatory region sequence-specific binding	NF-kappa-B is a pleiotropic transcription factor present in almost all cell types and is the endpoint of a series of signal transduction events that are initiated by a vast array of stimuli related to many biological processes such as inflammation, immunity, differentiation, cell growth, tumorigenesis and apoptosis. NF-kappa-B is a homo- or heterodimeric complex formed by the Rel-like domain-containing proteins RELA/p65, RELB, NFKB1/p105, NFKB1/p50, REL and NFKB2/p52 and the heterodimeric p65-p50 complex appears to be most abundant one. The dimers bind at kappa-B sites in the DNA of their target genes and the individual dimers have distinct preferences for different kappa-B sites that they can bind with distinguishable affinity and specificity. Different dimer combinations act as transcriptional activators or repressors, respectively. NF-kappa-B is controlled by various mechanisms of post-translational modification and subcellular compartmentalization as well as by interactions with other cofactors or corepressors. NF-kappa-B complexes are held in the cytoplasm in an inactive state complexed with members of the NF-kappa-B inhibitor (I-kappa-B) family. In a conventional activation pathway, I-kappa-B is phosphorylated by I-kappa-B kinases (IKKs) in response to different activators, subsequently degraded thus liberating the active NF-kappa-B complex which translocates to the nucleus. NF-kappa-B heterodimeric p65-p50 and RelB-p50 complexes are transcriptional activators. The NF-kappa-B p50-p50 homodimer is a transcriptional repressor, but can act as a transcriptional activator when associated with BCL3. NFKB1 appears to have dual functions such as cytoplasmic retention of attached NF-kappa-B proteins by p105 and generation of p50 by a cotranslational processing. The proteasome-mediated process ensures the production of both p50 and p105 and preserves their independent function, although processing of NFKB1/p105 also appears to occur post-translationally. p50 binds to the kappa-B consensus sequence 5'-GGRNNYYCC-3', located in the enhancer region of genes involved in immune response and acute phase reactions. In a complex with MAP3K8, NFKB1/p105 represses MAP3K8-induced MAPK signaling; active MAP3K8 is released by proteasome-dependent degradation of NFKB1/p105.	Nucleus
NFKB1	P19838	ENSG00000109320	Height	Anthropometry	NFKB1 -- Height	3	0	N	Tier 1	2	Y	N	N	DB05487	Custirsen	Custirsen is a benzopyran with potential antineoplastic activity. Custirsen acts as a selective estrogen receptor modulator (SERM), inhibiting the proliferation of estrogen-sensitive breast cancer cells. This agent also inhibits growth and induces apoptosis of glioblastoma cells via a mechanism independent of estrogen receptor-related mechanisms. Custirsen is also being investigated in the treatment of primary brain tumors.	Transcriptional repressor activity, rna polymerase ii transcription regulatory region sequence-specific binding	NF-kappa-B is a pleiotropic transcription factor present in almost all cell types and is the endpoint of a series of signal transduction events that are initiated by a vast array of stimuli related to many biological processes such as inflammation, immunity, differentiation, cell growth, tumorigenesis and apoptosis. NF-kappa-B is a homo- or heterodimeric complex formed by the Rel-like domain-containing proteins RELA/p65, RELB, NFKB1/p105, NFKB1/p50, REL and NFKB2/p52 and the heterodimeric p65-p50 complex appears to be most abundant one. The dimers bind at kappa-B sites in the DNA of their target genes and the individual dimers have distinct preferences for different kappa-B sites that they can bind with distinguishable affinity and specificity. Different dimer combinations act as transcriptional activators or repressors, respectively. NF-kappa-B is controlled by various mechanisms of post-translational modification and subcellular compartmentalization as well as by interactions with other cofactors or corepressors. NF-kappa-B complexes are held in the cytoplasm in an inactive state complexed with members of the NF-kappa-B inhibitor (I-kappa-B) family. In a conventional activation pathway, I-kappa-B is phosphorylated by I-kappa-B kinases (IKKs) in response to different activators, subsequently degraded thus liberating the active NF-kappa-B complex which translocates to the nucleus. NF-kappa-B heterodimeric p65-p50 and RelB-p50 complexes are transcriptional activators. The NF-kappa-B p50-p50 homodimer is a transcriptional repressor, but can act as a transcriptional activator when associated with BCL3. NFKB1 appears to have dual functions such as cytoplasmic retention of attached NF-kappa-B proteins by p105 and generation of p50 by a cotranslational processing. The proteasome-mediated process ensures the production of both p50 and p105 and preserves their independent function, although processing of NFKB1/p105 also appears to occur post-translationally. p50 binds to the kappa-B consensus sequence 5'-GGRNNYYCC-3', located in the enhancer region of genes involved in immune response and acute phase reactions. In a complex with MAP3K8, NFKB1/p105 represses MAP3K8-induced MAPK signaling; active MAP3K8 is released by proteasome-dependent degradation of NFKB1/p105.	Nucleus
NFKB1	P19838	ENSG00000109320	Height	Anthropometry	NFKB1 -- Height	3	0	N	Tier 1	2	Y	N	N	DB05767	Andrographolide	Andrographolide (HMPL-004) is a botanical product extracted from a herb that occurs naturally in China. The herb has an extensive history of use in TCM for the treatment of upper respiratory tract infections and other inflammatory and infectious diseases.	Transcriptional repressor activity, rna polymerase ii transcription regulatory region sequence-specific binding	NF-kappa-B is a pleiotropic transcription factor present in almost all cell types and is the endpoint of a series of signal transduction events that are initiated by a vast array of stimuli related to many biological processes such as inflammation, immunity, differentiation, cell growth, tumorigenesis and apoptosis. NF-kappa-B is a homo- or heterodimeric complex formed by the Rel-like domain-containing proteins RELA/p65, RELB, NFKB1/p105, NFKB1/p50, REL and NFKB2/p52 and the heterodimeric p65-p50 complex appears to be most abundant one. The dimers bind at kappa-B sites in the DNA of their target genes and the individual dimers have distinct preferences for different kappa-B sites that they can bind with distinguishable affinity and specificity. Different dimer combinations act as transcriptional activators or repressors, respectively. NF-kappa-B is controlled by various mechanisms of post-translational modification and subcellular compartmentalization as well as by interactions with other cofactors or corepressors. NF-kappa-B complexes are held in the cytoplasm in an inactive state complexed with members of the NF-kappa-B inhibitor (I-kappa-B) family. In a conventional activation pathway, I-kappa-B is phosphorylated by I-kappa-B kinases (IKKs) in response to different activators, subsequently degraded thus liberating the active NF-kappa-B complex which translocates to the nucleus. NF-kappa-B heterodimeric p65-p50 and RelB-p50 complexes are transcriptional activators. The NF-kappa-B p50-p50 homodimer is a transcriptional repressor, but can act as a transcriptional activator when associated with BCL3. NFKB1 appears to have dual functions such as cytoplasmic retention of attached NF-kappa-B proteins by p105 and generation of p50 by a cotranslational processing. The proteasome-mediated process ensures the production of both p50 and p105 and preserves their independent function, although processing of NFKB1/p105 also appears to occur post-translationally. p50 binds to the kappa-B consensus sequence 5'-GGRNNYYCC-3', located in the enhancer region of genes involved in immune response and acute phase reactions. In a complex with MAP3K8, NFKB1/p105 represses MAP3K8-induced MAPK signaling; active MAP3K8 is released by proteasome-dependent degradation of NFKB1/p105.	Nucleus
NFKB1	P19838	ENSG00000109320	Height	Anthropometry	NFKB1 -- Height	3	0	N	Tier 1	2	Y	N	N	DB08814	Triflusal	Triflusal is a 2-acetoxy-4-trifluoromethylbenzoic acid and it is an aspirin chemically-related molecule but not a derivative. The benefits of this agent are the lack of action over the arachidonic acid pathway, the driven production of nitric oxide and the increase of cyclic nucleotide concentration on endothelial cells. The latest translates into the expansion of peripheral blood vessels.[A31675] It is very important as a secondary prevention of ischemic stroke by offering a lower risk of bleeding.[A31676] It was developed by J. Uriach and Company and even though it is commercialized in different countries it is not approved by the FDA, EMA or HealthCanada.	Transcriptional repressor activity, rna polymerase ii transcription regulatory region sequence-specific binding	NF-kappa-B is a pleiotropic transcription factor present in almost all cell types and is the endpoint of a series of signal transduction events that are initiated by a vast array of stimuli related to many biological processes such as inflammation, immunity, differentiation, cell growth, tumorigenesis and apoptosis. NF-kappa-B is a homo- or heterodimeric complex formed by the Rel-like domain-containing proteins RELA/p65, RELB, NFKB1/p105, NFKB1/p50, REL and NFKB2/p52 and the heterodimeric p65-p50 complex appears to be most abundant one. The dimers bind at kappa-B sites in the DNA of their target genes and the individual dimers have distinct preferences for different kappa-B sites that they can bind with distinguishable affinity and specificity. Different dimer combinations act as transcriptional activators or repressors, respectively. NF-kappa-B is controlled by various mechanisms of post-translational modification and subcellular compartmentalization as well as by interactions with other cofactors or corepressors. NF-kappa-B complexes are held in the cytoplasm in an inactive state complexed with members of the NF-kappa-B inhibitor (I-kappa-B) family. In a conventional activation pathway, I-kappa-B is phosphorylated by I-kappa-B kinases (IKKs) in response to different activators, subsequently degraded thus liberating the active NF-kappa-B complex which translocates to the nucleus. NF-kappa-B heterodimeric p65-p50 and RelB-p50 complexes are transcriptional activators. The NF-kappa-B p50-p50 homodimer is a transcriptional repressor, but can act as a transcriptional activator when associated with BCL3. NFKB1 appears to have dual functions such as cytoplasmic retention of attached NF-kappa-B proteins by p105 and generation of p50 by a cotranslational processing. The proteasome-mediated process ensures the production of both p50 and p105 and preserves their independent function, although processing of NFKB1/p105 also appears to occur post-translationally. p50 binds to the kappa-B consensus sequence 5'-GGRNNYYCC-3', located in the enhancer region of genes involved in immune response and acute phase reactions. In a complex with MAP3K8, NFKB1/p105 represses MAP3K8-induced MAPK signaling; active MAP3K8 is released by proteasome-dependent degradation of NFKB1/p105.	Nucleus
NFKB1	P19838	ENSG00000109320	Inflammatory bowel disease	Autoimmune	NFKB1 -- Inflammatory bowel disease	2	0	N	Tier 1	2	Y	N	N	DB00795	Sulfasalazine	Sulfasalazine is an anti-inflammatory drug structurally related to salicylates and other non-steroidal anti-inflammatory drugs. It is indicated for managing inflammatory diseases such as ulcerative colitis and rheumatoid arthritis (RA).[L39065, A255582] Metabolized by intestinal bacteria, sulfasalazine is broken down into [mesalazine] and [sulfapyridine], 2 compounds that carry out the main pharmacological activity of sulfasalazine.[A255582] Sulfasalazine was first used in 1940 for rheumatic polyarthritis, and has been firmly established itself as one fo the most useful disease-modifying antirheumatic drug (DMARD).[A255582] Compared to the first line treatment of RA like methotrexate, sulfasalazine is almost as efficacious as methotrexate although with slightly less tolerability. However, sulfasalazine has less teratogenic side effects and faster onset of action compared to conventional DMARD.[A255582] Sulfasalazine fell out of favor as the drug of choice for RA due to poorly designed clinical trials in 1950 but regained interest from the clinical community in the late 1970.[A255582] Although sulfasalazine is only approved by the FDA for ulcerative colitis, research have shown that sulfasalazine is also beneficial for patients with Crohn's disease.[A255592] Meta-analysis of 19 randomized controlled trials indicated that sulfasalazine is superior to placebo in inducing remission; however, with no supported evidence of mucosal healing, sulfasalazine is not FDA-recommmended for treatment of Crohn's disease.[A255597,A255602,A255607]	Transcriptional repressor activity, rna polymerase ii transcription regulatory region sequence-specific binding	NF-kappa-B is a pleiotropic transcription factor present in almost all cell types and is the endpoint of a series of signal transduction events that are initiated by a vast array of stimuli related to many biological processes such as inflammation, immunity, differentiation, cell growth, tumorigenesis and apoptosis. NF-kappa-B is a homo- or heterodimeric complex formed by the Rel-like domain-containing proteins RELA/p65, RELB, NFKB1/p105, NFKB1/p50, REL and NFKB2/p52 and the heterodimeric p65-p50 complex appears to be most abundant one. The dimers bind at kappa-B sites in the DNA of their target genes and the individual dimers have distinct preferences for different kappa-B sites that they can bind with distinguishable affinity and specificity. Different dimer combinations act as transcriptional activators or repressors, respectively. NF-kappa-B is controlled by various mechanisms of post-translational modification and subcellular compartmentalization as well as by interactions with other cofactors or corepressors. NF-kappa-B complexes are held in the cytoplasm in an inactive state complexed with members of the NF-kappa-B inhibitor (I-kappa-B) family. In a conventional activation pathway, I-kappa-B is phosphorylated by I-kappa-B kinases (IKKs) in response to different activators, subsequently degraded thus liberating the active NF-kappa-B complex which translocates to the nucleus. NF-kappa-B heterodimeric p65-p50 and RelB-p50 complexes are transcriptional activators. The NF-kappa-B p50-p50 homodimer is a transcriptional repressor, but can act as a transcriptional activator when associated with BCL3. NFKB1 appears to have dual functions such as cytoplasmic retention of attached NF-kappa-B proteins by p105 and generation of p50 by a cotranslational processing. The proteasome-mediated process ensures the production of both p50 and p105 and preserves their independent function, although processing of NFKB1/p105 also appears to occur post-translationally. p50 binds to the kappa-B consensus sequence 5'-GGRNNYYCC-3', located in the enhancer region of genes involved in immune response and acute phase reactions. In a complex with MAP3K8, NFKB1/p105 represses MAP3K8-induced MAPK signaling; active MAP3K8 is released by proteasome-dependent degradation of NFKB1/p105.	Nucleus
NFKB1	P19838	ENSG00000109320	Inflammatory bowel disease	Autoimmune	NFKB1 -- Inflammatory bowel disease	2	0	N	Tier 1	2	Y	N	N	DB00852	Pseudoephedrine	Pseudoephedrine is structurally related to [ephedrine] but exerts a weaker effect on the sympathetic nervous system.[A188820,A188823] Both drugs naturally occur in in ephedra plant which have a history of use in traditional Eastern medicine and were first researched in the west in 1889.[A188823] The decongestant effect of pseudoephedrine was described in dogs in 1927.[A188823]	Transcriptional repressor activity, rna polymerase ii transcription regulatory region sequence-specific binding	NF-kappa-B is a pleiotropic transcription factor present in almost all cell types and is the endpoint of a series of signal transduction events that are initiated by a vast array of stimuli related to many biological processes such as inflammation, immunity, differentiation, cell growth, tumorigenesis and apoptosis. NF-kappa-B is a homo- or heterodimeric complex formed by the Rel-like domain-containing proteins RELA/p65, RELB, NFKB1/p105, NFKB1/p50, REL and NFKB2/p52 and the heterodimeric p65-p50 complex appears to be most abundant one. The dimers bind at kappa-B sites in the DNA of their target genes and the individual dimers have distinct preferences for different kappa-B sites that they can bind with distinguishable affinity and specificity. Different dimer combinations act as transcriptional activators or repressors, respectively. NF-kappa-B is controlled by various mechanisms of post-translational modification and subcellular compartmentalization as well as by interactions with other cofactors or corepressors. NF-kappa-B complexes are held in the cytoplasm in an inactive state complexed with members of the NF-kappa-B inhibitor (I-kappa-B) family. In a conventional activation pathway, I-kappa-B is phosphorylated by I-kappa-B kinases (IKKs) in response to different activators, subsequently degraded thus liberating the active NF-kappa-B complex which translocates to the nucleus. NF-kappa-B heterodimeric p65-p50 and RelB-p50 complexes are transcriptional activators. The NF-kappa-B p50-p50 homodimer is a transcriptional repressor, but can act as a transcriptional activator when associated with BCL3. NFKB1 appears to have dual functions such as cytoplasmic retention of attached NF-kappa-B proteins by p105 and generation of p50 by a cotranslational processing. The proteasome-mediated process ensures the production of both p50 and p105 and preserves their independent function, although processing of NFKB1/p105 also appears to occur post-translationally. p50 binds to the kappa-B consensus sequence 5'-GGRNNYYCC-3', located in the enhancer region of genes involved in immune response and acute phase reactions. In a complex with MAP3K8, NFKB1/p105 represses MAP3K8-induced MAPK signaling; active MAP3K8 is released by proteasome-dependent degradation of NFKB1/p105.	Nucleus
NFKB1	P19838	ENSG00000109320	Inflammatory bowel disease	Autoimmune	NFKB1 -- Inflammatory bowel disease	2	0	N	Tier 1	2	Y	N	N	DB01411	Pranlukast	Pranlukast is a cysteinyl leukotriene receptor-1 antagonist. It antagonizes or reduces bronchospasm caused, principally in asthmatics, by an allergic reaction to accidentally or inadvertently encountered allergens.	Transcriptional repressor activity, rna polymerase ii transcription regulatory region sequence-specific binding	NF-kappa-B is a pleiotropic transcription factor present in almost all cell types and is the endpoint of a series of signal transduction events that are initiated by a vast array of stimuli related to many biological processes such as inflammation, immunity, differentiation, cell growth, tumorigenesis and apoptosis. NF-kappa-B is a homo- or heterodimeric complex formed by the Rel-like domain-containing proteins RELA/p65, RELB, NFKB1/p105, NFKB1/p50, REL and NFKB2/p52 and the heterodimeric p65-p50 complex appears to be most abundant one. The dimers bind at kappa-B sites in the DNA of their target genes and the individual dimers have distinct preferences for different kappa-B sites that they can bind with distinguishable affinity and specificity. Different dimer combinations act as transcriptional activators or repressors, respectively. NF-kappa-B is controlled by various mechanisms of post-translational modification and subcellular compartmentalization as well as by interactions with other cofactors or corepressors. NF-kappa-B complexes are held in the cytoplasm in an inactive state complexed with members of the NF-kappa-B inhibitor (I-kappa-B) family. In a conventional activation pathway, I-kappa-B is phosphorylated by I-kappa-B kinases (IKKs) in response to different activators, subsequently degraded thus liberating the active NF-kappa-B complex which translocates to the nucleus. NF-kappa-B heterodimeric p65-p50 and RelB-p50 complexes are transcriptional activators. The NF-kappa-B p50-p50 homodimer is a transcriptional repressor, but can act as a transcriptional activator when associated with BCL3. NFKB1 appears to have dual functions such as cytoplasmic retention of attached NF-kappa-B proteins by p105 and generation of p50 by a cotranslational processing. The proteasome-mediated process ensures the production of both p50 and p105 and preserves their independent function, although processing of NFKB1/p105 also appears to occur post-translationally. p50 binds to the kappa-B consensus sequence 5'-GGRNNYYCC-3', located in the enhancer region of genes involved in immune response and acute phase reactions. In a complex with MAP3K8, NFKB1/p105 represses MAP3K8-induced MAPK signaling; active MAP3K8 is released by proteasome-dependent degradation of NFKB1/p105.	Nucleus
NFKB1	P19838	ENSG00000109320	Inflammatory bowel disease	Autoimmune	NFKB1 -- Inflammatory bowel disease	2	0	N	Tier 1	2	Y	N	N	DB05212	HE3286		Transcriptional repressor activity, rna polymerase ii transcription regulatory region sequence-specific binding	NF-kappa-B is a pleiotropic transcription factor present in almost all cell types and is the endpoint of a series of signal transduction events that are initiated by a vast array of stimuli related to many biological processes such as inflammation, immunity, differentiation, cell growth, tumorigenesis and apoptosis. NF-kappa-B is a homo- or heterodimeric complex formed by the Rel-like domain-containing proteins RELA/p65, RELB, NFKB1/p105, NFKB1/p50, REL and NFKB2/p52 and the heterodimeric p65-p50 complex appears to be most abundant one. The dimers bind at kappa-B sites in the DNA of their target genes and the individual dimers have distinct preferences for different kappa-B sites that they can bind with distinguishable affinity and specificity. Different dimer combinations act as transcriptional activators or repressors, respectively. NF-kappa-B is controlled by various mechanisms of post-translational modification and subcellular compartmentalization as well as by interactions with other cofactors or corepressors. NF-kappa-B complexes are held in the cytoplasm in an inactive state complexed with members of the NF-kappa-B inhibitor (I-kappa-B) family. In a conventional activation pathway, I-kappa-B is phosphorylated by I-kappa-B kinases (IKKs) in response to different activators, subsequently degraded thus liberating the active NF-kappa-B complex which translocates to the nucleus. NF-kappa-B heterodimeric p65-p50 and RelB-p50 complexes are transcriptional activators. The NF-kappa-B p50-p50 homodimer is a transcriptional repressor, but can act as a transcriptional activator when associated with BCL3. NFKB1 appears to have dual functions such as cytoplasmic retention of attached NF-kappa-B proteins by p105 and generation of p50 by a cotranslational processing. The proteasome-mediated process ensures the production of both p50 and p105 and preserves their independent function, although processing of NFKB1/p105 also appears to occur post-translationally. p50 binds to the kappa-B consensus sequence 5'-GGRNNYYCC-3', located in the enhancer region of genes involved in immune response and acute phase reactions. In a complex with MAP3K8, NFKB1/p105 represses MAP3K8-induced MAPK signaling; active MAP3K8 is released by proteasome-dependent degradation of NFKB1/p105.	Nucleus
NFKB1	P19838	ENSG00000109320	Inflammatory bowel disease	Autoimmune	NFKB1 -- Inflammatory bowel disease	2	0	N	Tier 1	2	Y	N	N	DB05451	P54	P54 reduces the inflammation associated with cancer/tumors, Crohn's disease, inflammatory bowel disease, osteoarthritis, and ulcerative colitis. It inhibits the induction of the enzyme NFkB, thereby inhibiting downstream inflammatory genes such as COX II and iNOS.	Transcriptional repressor activity, rna polymerase ii transcription regulatory region sequence-specific binding	NF-kappa-B is a pleiotropic transcription factor present in almost all cell types and is the endpoint of a series of signal transduction events that are initiated by a vast array of stimuli related to many biological processes such as inflammation, immunity, differentiation, cell growth, tumorigenesis and apoptosis. NF-kappa-B is a homo- or heterodimeric complex formed by the Rel-like domain-containing proteins RELA/p65, RELB, NFKB1/p105, NFKB1/p50, REL and NFKB2/p52 and the heterodimeric p65-p50 complex appears to be most abundant one. The dimers bind at kappa-B sites in the DNA of their target genes and the individual dimers have distinct preferences for different kappa-B sites that they can bind with distinguishable affinity and specificity. Different dimer combinations act as transcriptional activators or repressors, respectively. NF-kappa-B is controlled by various mechanisms of post-translational modification and subcellular compartmentalization as well as by interactions with other cofactors or corepressors. NF-kappa-B complexes are held in the cytoplasm in an inactive state complexed with members of the NF-kappa-B inhibitor (I-kappa-B) family. In a conventional activation pathway, I-kappa-B is phosphorylated by I-kappa-B kinases (IKKs) in response to different activators, subsequently degraded thus liberating the active NF-kappa-B complex which translocates to the nucleus. NF-kappa-B heterodimeric p65-p50 and RelB-p50 complexes are transcriptional activators. The NF-kappa-B p50-p50 homodimer is a transcriptional repressor, but can act as a transcriptional activator when associated with BCL3. NFKB1 appears to have dual functions such as cytoplasmic retention of attached NF-kappa-B proteins by p105 and generation of p50 by a cotranslational processing. The proteasome-mediated process ensures the production of both p50 and p105 and preserves their independent function, although processing of NFKB1/p105 also appears to occur post-translationally. p50 binds to the kappa-B consensus sequence 5'-GGRNNYYCC-3', located in the enhancer region of genes involved in immune response and acute phase reactions. In a complex with MAP3K8, NFKB1/p105 represses MAP3K8-induced MAPK signaling; active MAP3K8 is released by proteasome-dependent degradation of NFKB1/p105.	Nucleus
NFKB1	P19838	ENSG00000109320	Inflammatory bowel disease	Autoimmune	NFKB1 -- Inflammatory bowel disease	2	0	N	Tier 1	2	Y	N	N	DB05464	NOX-700	NOX-700, an new orally active dithiocarbamate-based nitric oxide (NO) blocking agent that is in development for the treatment of diabetes mellitus (type 2 diabetes). In animal studies, NOX-700 lowered serum glucose, improved glucose tolerance, and reduced the percentage of total glycated hemoglobin. Immunohistochemical studies on pancreatic tissue also showed that NOX-700 therapy effectively preserved islet structure and increased insulin immunoreactivity. It has since been found that oxidative signaling of the redox-sensitive transcription factor, NF-ÎºB, and inhibiting protein glycation are responsible for the drug's therapeutic effects.	Transcriptional repressor activity, rna polymerase ii transcription regulatory region sequence-specific binding	NF-kappa-B is a pleiotropic transcription factor present in almost all cell types and is the endpoint of a series of signal transduction events that are initiated by a vast array of stimuli related to many biological processes such as inflammation, immunity, differentiation, cell growth, tumorigenesis and apoptosis. NF-kappa-B is a homo- or heterodimeric complex formed by the Rel-like domain-containing proteins RELA/p65, RELB, NFKB1/p105, NFKB1/p50, REL and NFKB2/p52 and the heterodimeric p65-p50 complex appears to be most abundant one. The dimers bind at kappa-B sites in the DNA of their target genes and the individual dimers have distinct preferences for different kappa-B sites that they can bind with distinguishable affinity and specificity. Different dimer combinations act as transcriptional activators or repressors, respectively. NF-kappa-B is controlled by various mechanisms of post-translational modification and subcellular compartmentalization as well as by interactions with other cofactors or corepressors. NF-kappa-B complexes are held in the cytoplasm in an inactive state complexed with members of the NF-kappa-B inhibitor (I-kappa-B) family. In a conventional activation pathway, I-kappa-B is phosphorylated by I-kappa-B kinases (IKKs) in response to different activators, subsequently degraded thus liberating the active NF-kappa-B complex which translocates to the nucleus. NF-kappa-B heterodimeric p65-p50 and RelB-p50 complexes are transcriptional activators. The NF-kappa-B p50-p50 homodimer is a transcriptional repressor, but can act as a transcriptional activator when associated with BCL3. NFKB1 appears to have dual functions such as cytoplasmic retention of attached NF-kappa-B proteins by p105 and generation of p50 by a cotranslational processing. The proteasome-mediated process ensures the production of both p50 and p105 and preserves their independent function, although processing of NFKB1/p105 also appears to occur post-translationally. p50 binds to the kappa-B consensus sequence 5'-GGRNNYYCC-3', located in the enhancer region of genes involved in immune response and acute phase reactions. In a complex with MAP3K8, NFKB1/p105 represses MAP3K8-induced MAPK signaling; active MAP3K8 is released by proteasome-dependent degradation of NFKB1/p105.	Nucleus
NFKB1	P19838	ENSG00000109320	Inflammatory bowel disease	Autoimmune	NFKB1 -- Inflammatory bowel disease	2	0	N	Tier 1	2	Y	N	N	DB05471	SGN-30	SGN-30 is an engineered monoclonal antibody (mAb) that reacts with significant affinity to the CD30 antigen, which is highly expressed on a variety of hematologic malignancies as compared to on normal cells. SGN-30 has been shown to induce direct anti-cancer activity towards tumor cells expressing CD30 and is undergoing phase II trials for cancer therapy. SGN-30 has demonstrated objective antitumor responses as a single agent in phase II clinical trials. We are collaborating with the National Cancer Institute (NCI) on three clinical trials of SGN-30 in combination with chemotherapy for the treatment of relapsed Hodgkin lymphoma, front-line ALCL and pediatric ALCL. SGN-30 received orphan drug designation from the FDA in July 2003 for Hodgkin lymphoma and in February 2004 for T-cell lymphomas.	Transcriptional repressor activity, rna polymerase ii transcription regulatory region sequence-specific binding	NF-kappa-B is a pleiotropic transcription factor present in almost all cell types and is the endpoint of a series of signal transduction events that are initiated by a vast array of stimuli related to many biological processes such as inflammation, immunity, differentiation, cell growth, tumorigenesis and apoptosis. NF-kappa-B is a homo- or heterodimeric complex formed by the Rel-like domain-containing proteins RELA/p65, RELB, NFKB1/p105, NFKB1/p50, REL and NFKB2/p52 and the heterodimeric p65-p50 complex appears to be most abundant one. The dimers bind at kappa-B sites in the DNA of their target genes and the individual dimers have distinct preferences for different kappa-B sites that they can bind with distinguishable affinity and specificity. Different dimer combinations act as transcriptional activators or repressors, respectively. NF-kappa-B is controlled by various mechanisms of post-translational modification and subcellular compartmentalization as well as by interactions with other cofactors or corepressors. NF-kappa-B complexes are held in the cytoplasm in an inactive state complexed with members of the NF-kappa-B inhibitor (I-kappa-B) family. In a conventional activation pathway, I-kappa-B is phosphorylated by I-kappa-B kinases (IKKs) in response to different activators, subsequently degraded thus liberating the active NF-kappa-B complex which translocates to the nucleus. NF-kappa-B heterodimeric p65-p50 and RelB-p50 complexes are transcriptional activators. The NF-kappa-B p50-p50 homodimer is a transcriptional repressor, but can act as a transcriptional activator when associated with BCL3. NFKB1 appears to have dual functions such as cytoplasmic retention of attached NF-kappa-B proteins by p105 and generation of p50 by a cotranslational processing. The proteasome-mediated process ensures the production of both p50 and p105 and preserves their independent function, although processing of NFKB1/p105 also appears to occur post-translationally. p50 binds to the kappa-B consensus sequence 5'-GGRNNYYCC-3', located in the enhancer region of genes involved in immune response and acute phase reactions. In a complex with MAP3K8, NFKB1/p105 represses MAP3K8-induced MAPK signaling; active MAP3K8 is released by proteasome-dependent degradation of NFKB1/p105.	Nucleus
NFKB1	P19838	ENSG00000109320	Inflammatory bowel disease	Autoimmune	NFKB1 -- Inflammatory bowel disease	2	0	N	Tier 1	2	Y	N	N	DB05487	Custirsen	Custirsen is a benzopyran with potential antineoplastic activity. Custirsen acts as a selective estrogen receptor modulator (SERM), inhibiting the proliferation of estrogen-sensitive breast cancer cells. This agent also inhibits growth and induces apoptosis of glioblastoma cells via a mechanism independent of estrogen receptor-related mechanisms. Custirsen is also being investigated in the treatment of primary brain tumors.	Transcriptional repressor activity, rna polymerase ii transcription regulatory region sequence-specific binding	NF-kappa-B is a pleiotropic transcription factor present in almost all cell types and is the endpoint of a series of signal transduction events that are initiated by a vast array of stimuli related to many biological processes such as inflammation, immunity, differentiation, cell growth, tumorigenesis and apoptosis. NF-kappa-B is a homo- or heterodimeric complex formed by the Rel-like domain-containing proteins RELA/p65, RELB, NFKB1/p105, NFKB1/p50, REL and NFKB2/p52 and the heterodimeric p65-p50 complex appears to be most abundant one. The dimers bind at kappa-B sites in the DNA of their target genes and the individual dimers have distinct preferences for different kappa-B sites that they can bind with distinguishable affinity and specificity. Different dimer combinations act as transcriptional activators or repressors, respectively. NF-kappa-B is controlled by various mechanisms of post-translational modification and subcellular compartmentalization as well as by interactions with other cofactors or corepressors. NF-kappa-B complexes are held in the cytoplasm in an inactive state complexed with members of the NF-kappa-B inhibitor (I-kappa-B) family. In a conventional activation pathway, I-kappa-B is phosphorylated by I-kappa-B kinases (IKKs) in response to different activators, subsequently degraded thus liberating the active NF-kappa-B complex which translocates to the nucleus. NF-kappa-B heterodimeric p65-p50 and RelB-p50 complexes are transcriptional activators. The NF-kappa-B p50-p50 homodimer is a transcriptional repressor, but can act as a transcriptional activator when associated with BCL3. NFKB1 appears to have dual functions such as cytoplasmic retention of attached NF-kappa-B proteins by p105 and generation of p50 by a cotranslational processing. The proteasome-mediated process ensures the production of both p50 and p105 and preserves their independent function, although processing of NFKB1/p105 also appears to occur post-translationally. p50 binds to the kappa-B consensus sequence 5'-GGRNNYYCC-3', located in the enhancer region of genes involved in immune response and acute phase reactions. In a complex with MAP3K8, NFKB1/p105 represses MAP3K8-induced MAPK signaling; active MAP3K8 is released by proteasome-dependent degradation of NFKB1/p105.	Nucleus
NFKB1	P19838	ENSG00000109320	Inflammatory bowel disease	Autoimmune	NFKB1 -- Inflammatory bowel disease	2	0	N	Tier 1	2	Y	N	N	DB05767	Andrographolide	Andrographolide (HMPL-004) is a botanical product extracted from a herb that occurs naturally in China. The herb has an extensive history of use in TCM for the treatment of upper respiratory tract infections and other inflammatory and infectious diseases.	Transcriptional repressor activity, rna polymerase ii transcription regulatory region sequence-specific binding	NF-kappa-B is a pleiotropic transcription factor present in almost all cell types and is the endpoint of a series of signal transduction events that are initiated by a vast array of stimuli related to many biological processes such as inflammation, immunity, differentiation, cell growth, tumorigenesis and apoptosis. NF-kappa-B is a homo- or heterodimeric complex formed by the Rel-like domain-containing proteins RELA/p65, RELB, NFKB1/p105, NFKB1/p50, REL and NFKB2/p52 and the heterodimeric p65-p50 complex appears to be most abundant one. The dimers bind at kappa-B sites in the DNA of their target genes and the individual dimers have distinct preferences for different kappa-B sites that they can bind with distinguishable affinity and specificity. Different dimer combinations act as transcriptional activators or repressors, respectively. NF-kappa-B is controlled by various mechanisms of post-translational modification and subcellular compartmentalization as well as by interactions with other cofactors or corepressors. NF-kappa-B complexes are held in the cytoplasm in an inactive state complexed with members of the NF-kappa-B inhibitor (I-kappa-B) family. In a conventional activation pathway, I-kappa-B is phosphorylated by I-kappa-B kinases (IKKs) in response to different activators, subsequently degraded thus liberating the active NF-kappa-B complex which translocates to the nucleus. NF-kappa-B heterodimeric p65-p50 and RelB-p50 complexes are transcriptional activators. The NF-kappa-B p50-p50 homodimer is a transcriptional repressor, but can act as a transcriptional activator when associated with BCL3. NFKB1 appears to have dual functions such as cytoplasmic retention of attached NF-kappa-B proteins by p105 and generation of p50 by a cotranslational processing. The proteasome-mediated process ensures the production of both p50 and p105 and preserves their independent function, although processing of NFKB1/p105 also appears to occur post-translationally. p50 binds to the kappa-B consensus sequence 5'-GGRNNYYCC-3', located in the enhancer region of genes involved in immune response and acute phase reactions. In a complex with MAP3K8, NFKB1/p105 represses MAP3K8-induced MAPK signaling; active MAP3K8 is released by proteasome-dependent degradation of NFKB1/p105.	Nucleus
NFKB1	P19838	ENSG00000109320	Inflammatory bowel disease	Autoimmune	NFKB1 -- Inflammatory bowel disease	2	0	N	Tier 1	2	Y	N	N	DB08814	Triflusal	Triflusal is a 2-acetoxy-4-trifluoromethylbenzoic acid and it is an aspirin chemically-related molecule but not a derivative. The benefits of this agent are the lack of action over the arachidonic acid pathway, the driven production of nitric oxide and the increase of cyclic nucleotide concentration on endothelial cells. The latest translates into the expansion of peripheral blood vessels.[A31675] It is very important as a secondary prevention of ischemic stroke by offering a lower risk of bleeding.[A31676] It was developed by J. Uriach and Company and even though it is commercialized in different countries it is not approved by the FDA, EMA or HealthCanada.	Transcriptional repressor activity, rna polymerase ii transcription regulatory region sequence-specific binding	NF-kappa-B is a pleiotropic transcription factor present in almost all cell types and is the endpoint of a series of signal transduction events that are initiated by a vast array of stimuli related to many biological processes such as inflammation, immunity, differentiation, cell growth, tumorigenesis and apoptosis. NF-kappa-B is a homo- or heterodimeric complex formed by the Rel-like domain-containing proteins RELA/p65, RELB, NFKB1/p105, NFKB1/p50, REL and NFKB2/p52 and the heterodimeric p65-p50 complex appears to be most abundant one. The dimers bind at kappa-B sites in the DNA of their target genes and the individual dimers have distinct preferences for different kappa-B sites that they can bind with distinguishable affinity and specificity. Different dimer combinations act as transcriptional activators or repressors, respectively. NF-kappa-B is controlled by various mechanisms of post-translational modification and subcellular compartmentalization as well as by interactions with other cofactors or corepressors. NF-kappa-B complexes are held in the cytoplasm in an inactive state complexed with members of the NF-kappa-B inhibitor (I-kappa-B) family. In a conventional activation pathway, I-kappa-B is phosphorylated by I-kappa-B kinases (IKKs) in response to different activators, subsequently degraded thus liberating the active NF-kappa-B complex which translocates to the nucleus. NF-kappa-B heterodimeric p65-p50 and RelB-p50 complexes are transcriptional activators. The NF-kappa-B p50-p50 homodimer is a transcriptional repressor, but can act as a transcriptional activator when associated with BCL3. NFKB1 appears to have dual functions such as cytoplasmic retention of attached NF-kappa-B proteins by p105 and generation of p50 by a cotranslational processing. The proteasome-mediated process ensures the production of both p50 and p105 and preserves their independent function, although processing of NFKB1/p105 also appears to occur post-translationally. p50 binds to the kappa-B consensus sequence 5'-GGRNNYYCC-3', located in the enhancer region of genes involved in immune response and acute phase reactions. In a complex with MAP3K8, NFKB1/p105 represses MAP3K8-induced MAPK signaling; active MAP3K8 is released by proteasome-dependent degradation of NFKB1/p105.	Nucleus
NFKB1	P19838	ENSG00000109320	Low density lipoprotein cholesterol levels	Biomarker	NFKB1 -- Low density lipoprotein cholesterol levels	2	0	N	Tier 1	2	Y	N	N	DB00795	Sulfasalazine	Sulfasalazine is an anti-inflammatory drug structurally related to salicylates and other non-steroidal anti-inflammatory drugs. It is indicated for managing inflammatory diseases such as ulcerative colitis and rheumatoid arthritis (RA).[L39065, A255582] Metabolized by intestinal bacteria, sulfasalazine is broken down into [mesalazine] and [sulfapyridine], 2 compounds that carry out the main pharmacological activity of sulfasalazine.[A255582] Sulfasalazine was first used in 1940 for rheumatic polyarthritis, and has been firmly established itself as one fo the most useful disease-modifying antirheumatic drug (DMARD).[A255582] Compared to the first line treatment of RA like methotrexate, sulfasalazine is almost as efficacious as methotrexate although with slightly less tolerability. However, sulfasalazine has less teratogenic side effects and faster onset of action compared to conventional DMARD.[A255582] Sulfasalazine fell out of favor as the drug of choice for RA due to poorly designed clinical trials in 1950 but regained interest from the clinical community in the late 1970.[A255582] Although sulfasalazine is only approved by the FDA for ulcerative colitis, research have shown that sulfasalazine is also beneficial for patients with Crohn's disease.[A255592] Meta-analysis of 19 randomized controlled trials indicated that sulfasalazine is superior to placebo in inducing remission; however, with no supported evidence of mucosal healing, sulfasalazine is not FDA-recommmended for treatment of Crohn's disease.[A255597,A255602,A255607]	Transcriptional repressor activity, rna polymerase ii transcription regulatory region sequence-specific binding	NF-kappa-B is a pleiotropic transcription factor present in almost all cell types and is the endpoint of a series of signal transduction events that are initiated by a vast array of stimuli related to many biological processes such as inflammation, immunity, differentiation, cell growth, tumorigenesis and apoptosis. NF-kappa-B is a homo- or heterodimeric complex formed by the Rel-like domain-containing proteins RELA/p65, RELB, NFKB1/p105, NFKB1/p50, REL and NFKB2/p52 and the heterodimeric p65-p50 complex appears to be most abundant one. The dimers bind at kappa-B sites in the DNA of their target genes and the individual dimers have distinct preferences for different kappa-B sites that they can bind with distinguishable affinity and specificity. Different dimer combinations act as transcriptional activators or repressors, respectively. NF-kappa-B is controlled by various mechanisms of post-translational modification and subcellular compartmentalization as well as by interactions with other cofactors or corepressors. NF-kappa-B complexes are held in the cytoplasm in an inactive state complexed with members of the NF-kappa-B inhibitor (I-kappa-B) family. In a conventional activation pathway, I-kappa-B is phosphorylated by I-kappa-B kinases (IKKs) in response to different activators, subsequently degraded thus liberating the active NF-kappa-B complex which translocates to the nucleus. NF-kappa-B heterodimeric p65-p50 and RelB-p50 complexes are transcriptional activators. The NF-kappa-B p50-p50 homodimer is a transcriptional repressor, but can act as a transcriptional activator when associated with BCL3. NFKB1 appears to have dual functions such as cytoplasmic retention of attached NF-kappa-B proteins by p105 and generation of p50 by a cotranslational processing. The proteasome-mediated process ensures the production of both p50 and p105 and preserves their independent function, although processing of NFKB1/p105 also appears to occur post-translationally. p50 binds to the kappa-B consensus sequence 5'-GGRNNYYCC-3', located in the enhancer region of genes involved in immune response and acute phase reactions. In a complex with MAP3K8, NFKB1/p105 represses MAP3K8-induced MAPK signaling; active MAP3K8 is released by proteasome-dependent degradation of NFKB1/p105.	Nucleus
NFKB1	P19838	ENSG00000109320	Low density lipoprotein cholesterol levels	Biomarker	NFKB1 -- Low density lipoprotein cholesterol levels	2	0	N	Tier 1	2	Y	N	N	DB00852	Pseudoephedrine	Pseudoephedrine is structurally related to [ephedrine] but exerts a weaker effect on the sympathetic nervous system.[A188820,A188823] Both drugs naturally occur in in ephedra plant which have a history of use in traditional Eastern medicine and were first researched in the west in 1889.[A188823] The decongestant effect of pseudoephedrine was described in dogs in 1927.[A188823]	Transcriptional repressor activity, rna polymerase ii transcription regulatory region sequence-specific binding	NF-kappa-B is a pleiotropic transcription factor present in almost all cell types and is the endpoint of a series of signal transduction events that are initiated by a vast array of stimuli related to many biological processes such as inflammation, immunity, differentiation, cell growth, tumorigenesis and apoptosis. NF-kappa-B is a homo- or heterodimeric complex formed by the Rel-like domain-containing proteins RELA/p65, RELB, NFKB1/p105, NFKB1/p50, REL and NFKB2/p52 and the heterodimeric p65-p50 complex appears to be most abundant one. The dimers bind at kappa-B sites in the DNA of their target genes and the individual dimers have distinct preferences for different kappa-B sites that they can bind with distinguishable affinity and specificity. Different dimer combinations act as transcriptional activators or repressors, respectively. NF-kappa-B is controlled by various mechanisms of post-translational modification and subcellular compartmentalization as well as by interactions with other cofactors or corepressors. NF-kappa-B complexes are held in the cytoplasm in an inactive state complexed with members of the NF-kappa-B inhibitor (I-kappa-B) family. In a conventional activation pathway, I-kappa-B is phosphorylated by I-kappa-B kinases (IKKs) in response to different activators, subsequently degraded thus liberating the active NF-kappa-B complex which translocates to the nucleus. NF-kappa-B heterodimeric p65-p50 and RelB-p50 complexes are transcriptional activators. The NF-kappa-B p50-p50 homodimer is a transcriptional repressor, but can act as a transcriptional activator when associated with BCL3. NFKB1 appears to have dual functions such as cytoplasmic retention of attached NF-kappa-B proteins by p105 and generation of p50 by a cotranslational processing. The proteasome-mediated process ensures the production of both p50 and p105 and preserves their independent function, although processing of NFKB1/p105 also appears to occur post-translationally. p50 binds to the kappa-B consensus sequence 5'-GGRNNYYCC-3', located in the enhancer region of genes involved in immune response and acute phase reactions. In a complex with MAP3K8, NFKB1/p105 represses MAP3K8-induced MAPK signaling; active MAP3K8 is released by proteasome-dependent degradation of NFKB1/p105.	Nucleus
NFKB1	P19838	ENSG00000109320	Low density lipoprotein cholesterol levels	Biomarker	NFKB1 -- Low density lipoprotein cholesterol levels	2	0	N	Tier 1	2	Y	N	N	DB01411	Pranlukast	Pranlukast is a cysteinyl leukotriene receptor-1 antagonist. It antagonizes or reduces bronchospasm caused, principally in asthmatics, by an allergic reaction to accidentally or inadvertently encountered allergens.	Transcriptional repressor activity, rna polymerase ii transcription regulatory region sequence-specific binding	NF-kappa-B is a pleiotropic transcription factor present in almost all cell types and is the endpoint of a series of signal transduction events that are initiated by a vast array of stimuli related to many biological processes such as inflammation, immunity, differentiation, cell growth, tumorigenesis and apoptosis. NF-kappa-B is a homo- or heterodimeric complex formed by the Rel-like domain-containing proteins RELA/p65, RELB, NFKB1/p105, NFKB1/p50, REL and NFKB2/p52 and the heterodimeric p65-p50 complex appears to be most abundant one. The dimers bind at kappa-B sites in the DNA of their target genes and the individual dimers have distinct preferences for different kappa-B sites that they can bind with distinguishable affinity and specificity. Different dimer combinations act as transcriptional activators or repressors, respectively. NF-kappa-B is controlled by various mechanisms of post-translational modification and subcellular compartmentalization as well as by interactions with other cofactors or corepressors. NF-kappa-B complexes are held in the cytoplasm in an inactive state complexed with members of the NF-kappa-B inhibitor (I-kappa-B) family. In a conventional activation pathway, I-kappa-B is phosphorylated by I-kappa-B kinases (IKKs) in response to different activators, subsequently degraded thus liberating the active NF-kappa-B complex which translocates to the nucleus. NF-kappa-B heterodimeric p65-p50 and RelB-p50 complexes are transcriptional activators. The NF-kappa-B p50-p50 homodimer is a transcriptional repressor, but can act as a transcriptional activator when associated with BCL3. NFKB1 appears to have dual functions such as cytoplasmic retention of attached NF-kappa-B proteins by p105 and generation of p50 by a cotranslational processing. The proteasome-mediated process ensures the production of both p50 and p105 and preserves their independent function, although processing of NFKB1/p105 also appears to occur post-translationally. p50 binds to the kappa-B consensus sequence 5'-GGRNNYYCC-3', located in the enhancer region of genes involved in immune response and acute phase reactions. In a complex with MAP3K8, NFKB1/p105 represses MAP3K8-induced MAPK signaling; active MAP3K8 is released by proteasome-dependent degradation of NFKB1/p105.	Nucleus
NFKB1	P19838	ENSG00000109320	Low density lipoprotein cholesterol levels	Biomarker	NFKB1 -- Low density lipoprotein cholesterol levels	2	0	N	Tier 1	2	Y	N	N	DB05212	HE3286		Transcriptional repressor activity, rna polymerase ii transcription regulatory region sequence-specific binding	NF-kappa-B is a pleiotropic transcription factor present in almost all cell types and is the endpoint of a series of signal transduction events that are initiated by a vast array of stimuli related to many biological processes such as inflammation, immunity, differentiation, cell growth, tumorigenesis and apoptosis. NF-kappa-B is a homo- or heterodimeric complex formed by the Rel-like domain-containing proteins RELA/p65, RELB, NFKB1/p105, NFKB1/p50, REL and NFKB2/p52 and the heterodimeric p65-p50 complex appears to be most abundant one. The dimers bind at kappa-B sites in the DNA of their target genes and the individual dimers have distinct preferences for different kappa-B sites that they can bind with distinguishable affinity and specificity. Different dimer combinations act as transcriptional activators or repressors, respectively. NF-kappa-B is controlled by various mechanisms of post-translational modification and subcellular compartmentalization as well as by interactions with other cofactors or corepressors. NF-kappa-B complexes are held in the cytoplasm in an inactive state complexed with members of the NF-kappa-B inhibitor (I-kappa-B) family. In a conventional activation pathway, I-kappa-B is phosphorylated by I-kappa-B kinases (IKKs) in response to different activators, subsequently degraded thus liberating the active NF-kappa-B complex which translocates to the nucleus. NF-kappa-B heterodimeric p65-p50 and RelB-p50 complexes are transcriptional activators. The NF-kappa-B p50-p50 homodimer is a transcriptional repressor, but can act as a transcriptional activator when associated with BCL3. NFKB1 appears to have dual functions such as cytoplasmic retention of attached NF-kappa-B proteins by p105 and generation of p50 by a cotranslational processing. The proteasome-mediated process ensures the production of both p50 and p105 and preserves their independent function, although processing of NFKB1/p105 also appears to occur post-translationally. p50 binds to the kappa-B consensus sequence 5'-GGRNNYYCC-3', located in the enhancer region of genes involved in immune response and acute phase reactions. In a complex with MAP3K8, NFKB1/p105 represses MAP3K8-induced MAPK signaling; active MAP3K8 is released by proteasome-dependent degradation of NFKB1/p105.	Nucleus
NFKB1	P19838	ENSG00000109320	Low density lipoprotein cholesterol levels	Biomarker	NFKB1 -- Low density lipoprotein cholesterol levels	2	0	N	Tier 1	2	Y	N	N	DB05451	P54	P54 reduces the inflammation associated with cancer/tumors, Crohn's disease, inflammatory bowel disease, osteoarthritis, and ulcerative colitis. It inhibits the induction of the enzyme NFkB, thereby inhibiting downstream inflammatory genes such as COX II and iNOS.	Transcriptional repressor activity, rna polymerase ii transcription regulatory region sequence-specific binding	NF-kappa-B is a pleiotropic transcription factor present in almost all cell types and is the endpoint of a series of signal transduction events that are initiated by a vast array of stimuli related to many biological processes such as inflammation, immunity, differentiation, cell growth, tumorigenesis and apoptosis. NF-kappa-B is a homo- or heterodimeric complex formed by the Rel-like domain-containing proteins RELA/p65, RELB, NFKB1/p105, NFKB1/p50, REL and NFKB2/p52 and the heterodimeric p65-p50 complex appears to be most abundant one. The dimers bind at kappa-B sites in the DNA of their target genes and the individual dimers have distinct preferences for different kappa-B sites that they can bind with distinguishable affinity and specificity. Different dimer combinations act as transcriptional activators or repressors, respectively. NF-kappa-B is controlled by various mechanisms of post-translational modification and subcellular compartmentalization as well as by interactions with other cofactors or corepressors. NF-kappa-B complexes are held in the cytoplasm in an inactive state complexed with members of the NF-kappa-B inhibitor (I-kappa-B) family. In a conventional activation pathway, I-kappa-B is phosphorylated by I-kappa-B kinases (IKKs) in response to different activators, subsequently degraded thus liberating the active NF-kappa-B complex which translocates to the nucleus. NF-kappa-B heterodimeric p65-p50 and RelB-p50 complexes are transcriptional activators. The NF-kappa-B p50-p50 homodimer is a transcriptional repressor, but can act as a transcriptional activator when associated with BCL3. NFKB1 appears to have dual functions such as cytoplasmic retention of attached NF-kappa-B proteins by p105 and generation of p50 by a cotranslational processing. The proteasome-mediated process ensures the production of both p50 and p105 and preserves their independent function, although processing of NFKB1/p105 also appears to occur post-translationally. p50 binds to the kappa-B consensus sequence 5'-GGRNNYYCC-3', located in the enhancer region of genes involved in immune response and acute phase reactions. In a complex with MAP3K8, NFKB1/p105 represses MAP3K8-induced MAPK signaling; active MAP3K8 is released by proteasome-dependent degradation of NFKB1/p105.	Nucleus
NFKB1	P19838	ENSG00000109320	Low density lipoprotein cholesterol levels	Biomarker	NFKB1 -- Low density lipoprotein cholesterol levels	2	0	N	Tier 1	2	Y	N	N	DB05464	NOX-700	NOX-700, an new orally active dithiocarbamate-based nitric oxide (NO) blocking agent that is in development for the treatment of diabetes mellitus (type 2 diabetes). In animal studies, NOX-700 lowered serum glucose, improved glucose tolerance, and reduced the percentage of total glycated hemoglobin. Immunohistochemical studies on pancreatic tissue also showed that NOX-700 therapy effectively preserved islet structure and increased insulin immunoreactivity. It has since been found that oxidative signaling of the redox-sensitive transcription factor, NF-ÎºB, and inhibiting protein glycation are responsible for the drug's therapeutic effects.	Transcriptional repressor activity, rna polymerase ii transcription regulatory region sequence-specific binding	NF-kappa-B is a pleiotropic transcription factor present in almost all cell types and is the endpoint of a series of signal transduction events that are initiated by a vast array of stimuli related to many biological processes such as inflammation, immunity, differentiation, cell growth, tumorigenesis and apoptosis. NF-kappa-B is a homo- or heterodimeric complex formed by the Rel-like domain-containing proteins RELA/p65, RELB, NFKB1/p105, NFKB1/p50, REL and NFKB2/p52 and the heterodimeric p65-p50 complex appears to be most abundant one. The dimers bind at kappa-B sites in the DNA of their target genes and the individual dimers have distinct preferences for different kappa-B sites that they can bind with distinguishable affinity and specificity. Different dimer combinations act as transcriptional activators or repressors, respectively. NF-kappa-B is controlled by various mechanisms of post-translational modification and subcellular compartmentalization as well as by interactions with other cofactors or corepressors. NF-kappa-B complexes are held in the cytoplasm in an inactive state complexed with members of the NF-kappa-B inhibitor (I-kappa-B) family. In a conventional activation pathway, I-kappa-B is phosphorylated by I-kappa-B kinases (IKKs) in response to different activators, subsequently degraded thus liberating the active NF-kappa-B complex which translocates to the nucleus. NF-kappa-B heterodimeric p65-p50 and RelB-p50 complexes are transcriptional activators. The NF-kappa-B p50-p50 homodimer is a transcriptional repressor, but can act as a transcriptional activator when associated with BCL3. NFKB1 appears to have dual functions such as cytoplasmic retention of attached NF-kappa-B proteins by p105 and generation of p50 by a cotranslational processing. The proteasome-mediated process ensures the production of both p50 and p105 and preserves their independent function, although processing of NFKB1/p105 also appears to occur post-translationally. p50 binds to the kappa-B consensus sequence 5'-GGRNNYYCC-3', located in the enhancer region of genes involved in immune response and acute phase reactions. In a complex with MAP3K8, NFKB1/p105 represses MAP3K8-induced MAPK signaling; active MAP3K8 is released by proteasome-dependent degradation of NFKB1/p105.	Nucleus
NFKB1	P19838	ENSG00000109320	Low density lipoprotein cholesterol levels	Biomarker	NFKB1 -- Low density lipoprotein cholesterol levels	2	0	N	Tier 1	2	Y	N	N	DB05471	SGN-30	SGN-30 is an engineered monoclonal antibody (mAb) that reacts with significant affinity to the CD30 antigen, which is highly expressed on a variety of hematologic malignancies as compared to on normal cells. SGN-30 has been shown to induce direct anti-cancer activity towards tumor cells expressing CD30 and is undergoing phase II trials for cancer therapy. SGN-30 has demonstrated objective antitumor responses as a single agent in phase II clinical trials. We are collaborating with the National Cancer Institute (NCI) on three clinical trials of SGN-30 in combination with chemotherapy for the treatment of relapsed Hodgkin lymphoma, front-line ALCL and pediatric ALCL. SGN-30 received orphan drug designation from the FDA in July 2003 for Hodgkin lymphoma and in February 2004 for T-cell lymphomas.	Transcriptional repressor activity, rna polymerase ii transcription regulatory region sequence-specific binding	NF-kappa-B is a pleiotropic transcription factor present in almost all cell types and is the endpoint of a series of signal transduction events that are initiated by a vast array of stimuli related to many biological processes such as inflammation, immunity, differentiation, cell growth, tumorigenesis and apoptosis. NF-kappa-B is a homo- or heterodimeric complex formed by the Rel-like domain-containing proteins RELA/p65, RELB, NFKB1/p105, NFKB1/p50, REL and NFKB2/p52 and the heterodimeric p65-p50 complex appears to be most abundant one. The dimers bind at kappa-B sites in the DNA of their target genes and the individual dimers have distinct preferences for different kappa-B sites that they can bind with distinguishable affinity and specificity. Different dimer combinations act as transcriptional activators or repressors, respectively. NF-kappa-B is controlled by various mechanisms of post-translational modification and subcellular compartmentalization as well as by interactions with other cofactors or corepressors. NF-kappa-B complexes are held in the cytoplasm in an inactive state complexed with members of the NF-kappa-B inhibitor (I-kappa-B) family. In a conventional activation pathway, I-kappa-B is phosphorylated by I-kappa-B kinases (IKKs) in response to different activators, subsequently degraded thus liberating the active NF-kappa-B complex which translocates to the nucleus. NF-kappa-B heterodimeric p65-p50 and RelB-p50 complexes are transcriptional activators. The NF-kappa-B p50-p50 homodimer is a transcriptional repressor, but can act as a transcriptional activator when associated with BCL3. NFKB1 appears to have dual functions such as cytoplasmic retention of attached NF-kappa-B proteins by p105 and generation of p50 by a cotranslational processing. The proteasome-mediated process ensures the production of both p50 and p105 and preserves their independent function, although processing of NFKB1/p105 also appears to occur post-translationally. p50 binds to the kappa-B consensus sequence 5'-GGRNNYYCC-3', located in the enhancer region of genes involved in immune response and acute phase reactions. In a complex with MAP3K8, NFKB1/p105 represses MAP3K8-induced MAPK signaling; active MAP3K8 is released by proteasome-dependent degradation of NFKB1/p105.	Nucleus
NFKB1	P19838	ENSG00000109320	Low density lipoprotein cholesterol levels	Biomarker	NFKB1 -- Low density lipoprotein cholesterol levels	2	0	N	Tier 1	2	Y	N	N	DB05487	Custirsen	Custirsen is a benzopyran with potential antineoplastic activity. Custirsen acts as a selective estrogen receptor modulator (SERM), inhibiting the proliferation of estrogen-sensitive breast cancer cells. This agent also inhibits growth and induces apoptosis of glioblastoma cells via a mechanism independent of estrogen receptor-related mechanisms. Custirsen is also being investigated in the treatment of primary brain tumors.	Transcriptional repressor activity, rna polymerase ii transcription regulatory region sequence-specific binding	NF-kappa-B is a pleiotropic transcription factor present in almost all cell types and is the endpoint of a series of signal transduction events that are initiated by a vast array of stimuli related to many biological processes such as inflammation, immunity, differentiation, cell growth, tumorigenesis and apoptosis. NF-kappa-B is a homo- or heterodimeric complex formed by the Rel-like domain-containing proteins RELA/p65, RELB, NFKB1/p105, NFKB1/p50, REL and NFKB2/p52 and the heterodimeric p65-p50 complex appears to be most abundant one. The dimers bind at kappa-B sites in the DNA of their target genes and the individual dimers have distinct preferences for different kappa-B sites that they can bind with distinguishable affinity and specificity. Different dimer combinations act as transcriptional activators or repressors, respectively. NF-kappa-B is controlled by various mechanisms of post-translational modification and subcellular compartmentalization as well as by interactions with other cofactors or corepressors. NF-kappa-B complexes are held in the cytoplasm in an inactive state complexed with members of the NF-kappa-B inhibitor (I-kappa-B) family. In a conventional activation pathway, I-kappa-B is phosphorylated by I-kappa-B kinases (IKKs) in response to different activators, subsequently degraded thus liberating the active NF-kappa-B complex which translocates to the nucleus. NF-kappa-B heterodimeric p65-p50 and RelB-p50 complexes are transcriptional activators. The NF-kappa-B p50-p50 homodimer is a transcriptional repressor, but can act as a transcriptional activator when associated with BCL3. NFKB1 appears to have dual functions such as cytoplasmic retention of attached NF-kappa-B proteins by p105 and generation of p50 by a cotranslational processing. The proteasome-mediated process ensures the production of both p50 and p105 and preserves their independent function, although processing of NFKB1/p105 also appears to occur post-translationally. p50 binds to the kappa-B consensus sequence 5'-GGRNNYYCC-3', located in the enhancer region of genes involved in immune response and acute phase reactions. In a complex with MAP3K8, NFKB1/p105 represses MAP3K8-induced MAPK signaling; active MAP3K8 is released by proteasome-dependent degradation of NFKB1/p105.	Nucleus
NFKB1	P19838	ENSG00000109320	Low density lipoprotein cholesterol levels	Biomarker	NFKB1 -- Low density lipoprotein cholesterol levels	2	0	N	Tier 1	2	Y	N	N	DB05767	Andrographolide	Andrographolide (HMPL-004) is a botanical product extracted from a herb that occurs naturally in China. The herb has an extensive history of use in TCM for the treatment of upper respiratory tract infections and other inflammatory and infectious diseases.	Transcriptional repressor activity, rna polymerase ii transcription regulatory region sequence-specific binding	NF-kappa-B is a pleiotropic transcription factor present in almost all cell types and is the endpoint of a series of signal transduction events that are initiated by a vast array of stimuli related to many biological processes such as inflammation, immunity, differentiation, cell growth, tumorigenesis and apoptosis. NF-kappa-B is a homo- or heterodimeric complex formed by the Rel-like domain-containing proteins RELA/p65, RELB, NFKB1/p105, NFKB1/p50, REL and NFKB2/p52 and the heterodimeric p65-p50 complex appears to be most abundant one. The dimers bind at kappa-B sites in the DNA of their target genes and the individual dimers have distinct preferences for different kappa-B sites that they can bind with distinguishable affinity and specificity. Different dimer combinations act as transcriptional activators or repressors, respectively. NF-kappa-B is controlled by various mechanisms of post-translational modification and subcellular compartmentalization as well as by interactions with other cofactors or corepressors. NF-kappa-B complexes are held in the cytoplasm in an inactive state complexed with members of the NF-kappa-B inhibitor (I-kappa-B) family. In a conventional activation pathway, I-kappa-B is phosphorylated by I-kappa-B kinases (IKKs) in response to different activators, subsequently degraded thus liberating the active NF-kappa-B complex which translocates to the nucleus. NF-kappa-B heterodimeric p65-p50 and RelB-p50 complexes are transcriptional activators. The NF-kappa-B p50-p50 homodimer is a transcriptional repressor, but can act as a transcriptional activator when associated with BCL3. NFKB1 appears to have dual functions such as cytoplasmic retention of attached NF-kappa-B proteins by p105 and generation of p50 by a cotranslational processing. The proteasome-mediated process ensures the production of both p50 and p105 and preserves their independent function, although processing of NFKB1/p105 also appears to occur post-translationally. p50 binds to the kappa-B consensus sequence 5'-GGRNNYYCC-3', located in the enhancer region of genes involved in immune response and acute phase reactions. In a complex with MAP3K8, NFKB1/p105 represses MAP3K8-induced MAPK signaling; active MAP3K8 is released by proteasome-dependent degradation of NFKB1/p105.	Nucleus
NFKB1	P19838	ENSG00000109320	Low density lipoprotein cholesterol levels	Biomarker	NFKB1 -- Low density lipoprotein cholesterol levels	2	0	N	Tier 1	2	Y	N	N	DB08814	Triflusal	Triflusal is a 2-acetoxy-4-trifluoromethylbenzoic acid and it is an aspirin chemically-related molecule but not a derivative. The benefits of this agent are the lack of action over the arachidonic acid pathway, the driven production of nitric oxide and the increase of cyclic nucleotide concentration on endothelial cells. The latest translates into the expansion of peripheral blood vessels.[A31675] It is very important as a secondary prevention of ischemic stroke by offering a lower risk of bleeding.[A31676] It was developed by J. Uriach and Company and even though it is commercialized in different countries it is not approved by the FDA, EMA or HealthCanada.	Transcriptional repressor activity, rna polymerase ii transcription regulatory region sequence-specific binding	NF-kappa-B is a pleiotropic transcription factor present in almost all cell types and is the endpoint of a series of signal transduction events that are initiated by a vast array of stimuli related to many biological processes such as inflammation, immunity, differentiation, cell growth, tumorigenesis and apoptosis. NF-kappa-B is a homo- or heterodimeric complex formed by the Rel-like domain-containing proteins RELA/p65, RELB, NFKB1/p105, NFKB1/p50, REL and NFKB2/p52 and the heterodimeric p65-p50 complex appears to be most abundant one. The dimers bind at kappa-B sites in the DNA of their target genes and the individual dimers have distinct preferences for different kappa-B sites that they can bind with distinguishable affinity and specificity. Different dimer combinations act as transcriptional activators or repressors, respectively. NF-kappa-B is controlled by various mechanisms of post-translational modification and subcellular compartmentalization as well as by interactions with other cofactors or corepressors. NF-kappa-B complexes are held in the cytoplasm in an inactive state complexed with members of the NF-kappa-B inhibitor (I-kappa-B) family. In a conventional activation pathway, I-kappa-B is phosphorylated by I-kappa-B kinases (IKKs) in response to different activators, subsequently degraded thus liberating the active NF-kappa-B complex which translocates to the nucleus. NF-kappa-B heterodimeric p65-p50 and RelB-p50 complexes are transcriptional activators. The NF-kappa-B p50-p50 homodimer is a transcriptional repressor, but can act as a transcriptional activator when associated with BCL3. NFKB1 appears to have dual functions such as cytoplasmic retention of attached NF-kappa-B proteins by p105 and generation of p50 by a cotranslational processing. The proteasome-mediated process ensures the production of both p50 and p105 and preserves their independent function, although processing of NFKB1/p105 also appears to occur post-translationally. p50 binds to the kappa-B consensus sequence 5'-GGRNNYYCC-3', located in the enhancer region of genes involved in immune response and acute phase reactions. In a complex with MAP3K8, NFKB1/p105 represses MAP3K8-induced MAPK signaling; active MAP3K8 is released by proteasome-dependent degradation of NFKB1/p105.	Nucleus
NFKB1	P19838	ENSG00000109320	Non-HDL cholesterol levels	Biomarker	NFKB1 -- Non-HDL cholesterol levels	3	0	N	Tier 1	2	Y	N	N	DB00795	Sulfasalazine	Sulfasalazine is an anti-inflammatory drug structurally related to salicylates and other non-steroidal anti-inflammatory drugs. It is indicated for managing inflammatory diseases such as ulcerative colitis and rheumatoid arthritis (RA).[L39065, A255582] Metabolized by intestinal bacteria, sulfasalazine is broken down into [mesalazine] and [sulfapyridine], 2 compounds that carry out the main pharmacological activity of sulfasalazine.[A255582] Sulfasalazine was first used in 1940 for rheumatic polyarthritis, and has been firmly established itself as one fo the most useful disease-modifying antirheumatic drug (DMARD).[A255582] Compared to the first line treatment of RA like methotrexate, sulfasalazine is almost as efficacious as methotrexate although with slightly less tolerability. However, sulfasalazine has less teratogenic side effects and faster onset of action compared to conventional DMARD.[A255582] Sulfasalazine fell out of favor as the drug of choice for RA due to poorly designed clinical trials in 1950 but regained interest from the clinical community in the late 1970.[A255582] Although sulfasalazine is only approved by the FDA for ulcerative colitis, research have shown that sulfasalazine is also beneficial for patients with Crohn's disease.[A255592] Meta-analysis of 19 randomized controlled trials indicated that sulfasalazine is superior to placebo in inducing remission; however, with no supported evidence of mucosal healing, sulfasalazine is not FDA-recommmended for treatment of Crohn's disease.[A255597,A255602,A255607]	Transcriptional repressor activity, rna polymerase ii transcription regulatory region sequence-specific binding	NF-kappa-B is a pleiotropic transcription factor present in almost all cell types and is the endpoint of a series of signal transduction events that are initiated by a vast array of stimuli related to many biological processes such as inflammation, immunity, differentiation, cell growth, tumorigenesis and apoptosis. NF-kappa-B is a homo- or heterodimeric complex formed by the Rel-like domain-containing proteins RELA/p65, RELB, NFKB1/p105, NFKB1/p50, REL and NFKB2/p52 and the heterodimeric p65-p50 complex appears to be most abundant one. The dimers bind at kappa-B sites in the DNA of their target genes and the individual dimers have distinct preferences for different kappa-B sites that they can bind with distinguishable affinity and specificity. Different dimer combinations act as transcriptional activators or repressors, respectively. NF-kappa-B is controlled by various mechanisms of post-translational modification and subcellular compartmentalization as well as by interactions with other cofactors or corepressors. NF-kappa-B complexes are held in the cytoplasm in an inactive state complexed with members of the NF-kappa-B inhibitor (I-kappa-B) family. In a conventional activation pathway, I-kappa-B is phosphorylated by I-kappa-B kinases (IKKs) in response to different activators, subsequently degraded thus liberating the active NF-kappa-B complex which translocates to the nucleus. NF-kappa-B heterodimeric p65-p50 and RelB-p50 complexes are transcriptional activators. The NF-kappa-B p50-p50 homodimer is a transcriptional repressor, but can act as a transcriptional activator when associated with BCL3. NFKB1 appears to have dual functions such as cytoplasmic retention of attached NF-kappa-B proteins by p105 and generation of p50 by a cotranslational processing. The proteasome-mediated process ensures the production of both p50 and p105 and preserves their independent function, although processing of NFKB1/p105 also appears to occur post-translationally. p50 binds to the kappa-B consensus sequence 5'-GGRNNYYCC-3', located in the enhancer region of genes involved in immune response and acute phase reactions. In a complex with MAP3K8, NFKB1/p105 represses MAP3K8-induced MAPK signaling; active MAP3K8 is released by proteasome-dependent degradation of NFKB1/p105.	Nucleus
NFKB1	P19838	ENSG00000109320	Non-HDL cholesterol levels	Biomarker	NFKB1 -- Non-HDL cholesterol levels	3	0	N	Tier 1	2	Y	N	N	DB00852	Pseudoephedrine	Pseudoephedrine is structurally related to [ephedrine] but exerts a weaker effect on the sympathetic nervous system.[A188820,A188823] Both drugs naturally occur in in ephedra plant which have a history of use in traditional Eastern medicine and were first researched in the west in 1889.[A188823] The decongestant effect of pseudoephedrine was described in dogs in 1927.[A188823]	Transcriptional repressor activity, rna polymerase ii transcription regulatory region sequence-specific binding	NF-kappa-B is a pleiotropic transcription factor present in almost all cell types and is the endpoint of a series of signal transduction events that are initiated by a vast array of stimuli related to many biological processes such as inflammation, immunity, differentiation, cell growth, tumorigenesis and apoptosis. NF-kappa-B is a homo- or heterodimeric complex formed by the Rel-like domain-containing proteins RELA/p65, RELB, NFKB1/p105, NFKB1/p50, REL and NFKB2/p52 and the heterodimeric p65-p50 complex appears to be most abundant one. The dimers bind at kappa-B sites in the DNA of their target genes and the individual dimers have distinct preferences for different kappa-B sites that they can bind with distinguishable affinity and specificity. Different dimer combinations act as transcriptional activators or repressors, respectively. NF-kappa-B is controlled by various mechanisms of post-translational modification and subcellular compartmentalization as well as by interactions with other cofactors or corepressors. NF-kappa-B complexes are held in the cytoplasm in an inactive state complexed with members of the NF-kappa-B inhibitor (I-kappa-B) family. In a conventional activation pathway, I-kappa-B is phosphorylated by I-kappa-B kinases (IKKs) in response to different activators, subsequently degraded thus liberating the active NF-kappa-B complex which translocates to the nucleus. NF-kappa-B heterodimeric p65-p50 and RelB-p50 complexes are transcriptional activators. The NF-kappa-B p50-p50 homodimer is a transcriptional repressor, but can act as a transcriptional activator when associated with BCL3. NFKB1 appears to have dual functions such as cytoplasmic retention of attached NF-kappa-B proteins by p105 and generation of p50 by a cotranslational processing. The proteasome-mediated process ensures the production of both p50 and p105 and preserves their independent function, although processing of NFKB1/p105 also appears to occur post-translationally. p50 binds to the kappa-B consensus sequence 5'-GGRNNYYCC-3', located in the enhancer region of genes involved in immune response and acute phase reactions. In a complex with MAP3K8, NFKB1/p105 represses MAP3K8-induced MAPK signaling; active MAP3K8 is released by proteasome-dependent degradation of NFKB1/p105.	Nucleus
NFKB1	P19838	ENSG00000109320	Non-HDL cholesterol levels	Biomarker	NFKB1 -- Non-HDL cholesterol levels	3	0	N	Tier 1	2	Y	N	N	DB01411	Pranlukast	Pranlukast is a cysteinyl leukotriene receptor-1 antagonist. It antagonizes or reduces bronchospasm caused, principally in asthmatics, by an allergic reaction to accidentally or inadvertently encountered allergens.	Transcriptional repressor activity, rna polymerase ii transcription regulatory region sequence-specific binding	NF-kappa-B is a pleiotropic transcription factor present in almost all cell types and is the endpoint of a series of signal transduction events that are initiated by a vast array of stimuli related to many biological processes such as inflammation, immunity, differentiation, cell growth, tumorigenesis and apoptosis. NF-kappa-B is a homo- or heterodimeric complex formed by the Rel-like domain-containing proteins RELA/p65, RELB, NFKB1/p105, NFKB1/p50, REL and NFKB2/p52 and the heterodimeric p65-p50 complex appears to be most abundant one. The dimers bind at kappa-B sites in the DNA of their target genes and the individual dimers have distinct preferences for different kappa-B sites that they can bind with distinguishable affinity and specificity. Different dimer combinations act as transcriptional activators or repressors, respectively. NF-kappa-B is controlled by various mechanisms of post-translational modification and subcellular compartmentalization as well as by interactions with other cofactors or corepressors. NF-kappa-B complexes are held in the cytoplasm in an inactive state complexed with members of the NF-kappa-B inhibitor (I-kappa-B) family. In a conventional activation pathway, I-kappa-B is phosphorylated by I-kappa-B kinases (IKKs) in response to different activators, subsequently degraded thus liberating the active NF-kappa-B complex which translocates to the nucleus. NF-kappa-B heterodimeric p65-p50 and RelB-p50 complexes are transcriptional activators. The NF-kappa-B p50-p50 homodimer is a transcriptional repressor, but can act as a transcriptional activator when associated with BCL3. NFKB1 appears to have dual functions such as cytoplasmic retention of attached NF-kappa-B proteins by p105 and generation of p50 by a cotranslational processing. The proteasome-mediated process ensures the production of both p50 and p105 and preserves their independent function, although processing of NFKB1/p105 also appears to occur post-translationally. p50 binds to the kappa-B consensus sequence 5'-GGRNNYYCC-3', located in the enhancer region of genes involved in immune response and acute phase reactions. In a complex with MAP3K8, NFKB1/p105 represses MAP3K8-induced MAPK signaling; active MAP3K8 is released by proteasome-dependent degradation of NFKB1/p105.	Nucleus
NFKB1	P19838	ENSG00000109320	Non-HDL cholesterol levels	Biomarker	NFKB1 -- Non-HDL cholesterol levels	3	0	N	Tier 1	2	Y	N	N	DB05212	HE3286		Transcriptional repressor activity, rna polymerase ii transcription regulatory region sequence-specific binding	NF-kappa-B is a pleiotropic transcription factor present in almost all cell types and is the endpoint of a series of signal transduction events that are initiated by a vast array of stimuli related to many biological processes such as inflammation, immunity, differentiation, cell growth, tumorigenesis and apoptosis. NF-kappa-B is a homo- or heterodimeric complex formed by the Rel-like domain-containing proteins RELA/p65, RELB, NFKB1/p105, NFKB1/p50, REL and NFKB2/p52 and the heterodimeric p65-p50 complex appears to be most abundant one. The dimers bind at kappa-B sites in the DNA of their target genes and the individual dimers have distinct preferences for different kappa-B sites that they can bind with distinguishable affinity and specificity. Different dimer combinations act as transcriptional activators or repressors, respectively. NF-kappa-B is controlled by various mechanisms of post-translational modification and subcellular compartmentalization as well as by interactions with other cofactors or corepressors. NF-kappa-B complexes are held in the cytoplasm in an inactive state complexed with members of the NF-kappa-B inhibitor (I-kappa-B) family. In a conventional activation pathway, I-kappa-B is phosphorylated by I-kappa-B kinases (IKKs) in response to different activators, subsequently degraded thus liberating the active NF-kappa-B complex which translocates to the nucleus. NF-kappa-B heterodimeric p65-p50 and RelB-p50 complexes are transcriptional activators. The NF-kappa-B p50-p50 homodimer is a transcriptional repressor, but can act as a transcriptional activator when associated with BCL3. NFKB1 appears to have dual functions such as cytoplasmic retention of attached NF-kappa-B proteins by p105 and generation of p50 by a cotranslational processing. The proteasome-mediated process ensures the production of both p50 and p105 and preserves their independent function, although processing of NFKB1/p105 also appears to occur post-translationally. p50 binds to the kappa-B consensus sequence 5'-GGRNNYYCC-3', located in the enhancer region of genes involved in immune response and acute phase reactions. In a complex with MAP3K8, NFKB1/p105 represses MAP3K8-induced MAPK signaling; active MAP3K8 is released by proteasome-dependent degradation of NFKB1/p105.	Nucleus
NFKB1	P19838	ENSG00000109320	Non-HDL cholesterol levels	Biomarker	NFKB1 -- Non-HDL cholesterol levels	3	0	N	Tier 1	2	Y	N	N	DB05451	P54	P54 reduces the inflammation associated with cancer/tumors, Crohn's disease, inflammatory bowel disease, osteoarthritis, and ulcerative colitis. It inhibits the induction of the enzyme NFkB, thereby inhibiting downstream inflammatory genes such as COX II and iNOS.	Transcriptional repressor activity, rna polymerase ii transcription regulatory region sequence-specific binding	NF-kappa-B is a pleiotropic transcription factor present in almost all cell types and is the endpoint of a series of signal transduction events that are initiated by a vast array of stimuli related to many biological processes such as inflammation, immunity, differentiation, cell growth, tumorigenesis and apoptosis. NF-kappa-B is a homo- or heterodimeric complex formed by the Rel-like domain-containing proteins RELA/p65, RELB, NFKB1/p105, NFKB1/p50, REL and NFKB2/p52 and the heterodimeric p65-p50 complex appears to be most abundant one. The dimers bind at kappa-B sites in the DNA of their target genes and the individual dimers have distinct preferences for different kappa-B sites that they can bind with distinguishable affinity and specificity. Different dimer combinations act as transcriptional activators or repressors, respectively. NF-kappa-B is controlled by various mechanisms of post-translational modification and subcellular compartmentalization as well as by interactions with other cofactors or corepressors. NF-kappa-B complexes are held in the cytoplasm in an inactive state complexed with members of the NF-kappa-B inhibitor (I-kappa-B) family. In a conventional activation pathway, I-kappa-B is phosphorylated by I-kappa-B kinases (IKKs) in response to different activators, subsequently degraded thus liberating the active NF-kappa-B complex which translocates to the nucleus. NF-kappa-B heterodimeric p65-p50 and RelB-p50 complexes are transcriptional activators. The NF-kappa-B p50-p50 homodimer is a transcriptional repressor, but can act as a transcriptional activator when associated with BCL3. NFKB1 appears to have dual functions such as cytoplasmic retention of attached NF-kappa-B proteins by p105 and generation of p50 by a cotranslational processing. The proteasome-mediated process ensures the production of both p50 and p105 and preserves their independent function, although processing of NFKB1/p105 also appears to occur post-translationally. p50 binds to the kappa-B consensus sequence 5'-GGRNNYYCC-3', located in the enhancer region of genes involved in immune response and acute phase reactions. In a complex with MAP3K8, NFKB1/p105 represses MAP3K8-induced MAPK signaling; active MAP3K8 is released by proteasome-dependent degradation of NFKB1/p105.	Nucleus
NFKB1	P19838	ENSG00000109320	Non-HDL cholesterol levels	Biomarker	NFKB1 -- Non-HDL cholesterol levels	3	0	N	Tier 1	2	Y	N	N	DB05464	NOX-700	NOX-700, an new orally active dithiocarbamate-based nitric oxide (NO) blocking agent that is in development for the treatment of diabetes mellitus (type 2 diabetes). In animal studies, NOX-700 lowered serum glucose, improved glucose tolerance, and reduced the percentage of total glycated hemoglobin. Immunohistochemical studies on pancreatic tissue also showed that NOX-700 therapy effectively preserved islet structure and increased insulin immunoreactivity. It has since been found that oxidative signaling of the redox-sensitive transcription factor, NF-ÎºB, and inhibiting protein glycation are responsible for the drug's therapeutic effects.	Transcriptional repressor activity, rna polymerase ii transcription regulatory region sequence-specific binding	NF-kappa-B is a pleiotropic transcription factor present in almost all cell types and is the endpoint of a series of signal transduction events that are initiated by a vast array of stimuli related to many biological processes such as inflammation, immunity, differentiation, cell growth, tumorigenesis and apoptosis. NF-kappa-B is a homo- or heterodimeric complex formed by the Rel-like domain-containing proteins RELA/p65, RELB, NFKB1/p105, NFKB1/p50, REL and NFKB2/p52 and the heterodimeric p65-p50 complex appears to be most abundant one. The dimers bind at kappa-B sites in the DNA of their target genes and the individual dimers have distinct preferences for different kappa-B sites that they can bind with distinguishable affinity and specificity. Different dimer combinations act as transcriptional activators or repressors, respectively. NF-kappa-B is controlled by various mechanisms of post-translational modification and subcellular compartmentalization as well as by interactions with other cofactors or corepressors. NF-kappa-B complexes are held in the cytoplasm in an inactive state complexed with members of the NF-kappa-B inhibitor (I-kappa-B) family. In a conventional activation pathway, I-kappa-B is phosphorylated by I-kappa-B kinases (IKKs) in response to different activators, subsequently degraded thus liberating the active NF-kappa-B complex which translocates to the nucleus. NF-kappa-B heterodimeric p65-p50 and RelB-p50 complexes are transcriptional activators. The NF-kappa-B p50-p50 homodimer is a transcriptional repressor, but can act as a transcriptional activator when associated with BCL3. NFKB1 appears to have dual functions such as cytoplasmic retention of attached NF-kappa-B proteins by p105 and generation of p50 by a cotranslational processing. The proteasome-mediated process ensures the production of both p50 and p105 and preserves their independent function, although processing of NFKB1/p105 also appears to occur post-translationally. p50 binds to the kappa-B consensus sequence 5'-GGRNNYYCC-3', located in the enhancer region of genes involved in immune response and acute phase reactions. In a complex with MAP3K8, NFKB1/p105 represses MAP3K8-induced MAPK signaling; active MAP3K8 is released by proteasome-dependent degradation of NFKB1/p105.	Nucleus
NFKB1	P19838	ENSG00000109320	Non-HDL cholesterol levels	Biomarker	NFKB1 -- Non-HDL cholesterol levels	3	0	N	Tier 1	2	Y	N	N	DB05471	SGN-30	SGN-30 is an engineered monoclonal antibody (mAb) that reacts with significant affinity to the CD30 antigen, which is highly expressed on a variety of hematologic malignancies as compared to on normal cells. SGN-30 has been shown to induce direct anti-cancer activity towards tumor cells expressing CD30 and is undergoing phase II trials for cancer therapy. SGN-30 has demonstrated objective antitumor responses as a single agent in phase II clinical trials. We are collaborating with the National Cancer Institute (NCI) on three clinical trials of SGN-30 in combination with chemotherapy for the treatment of relapsed Hodgkin lymphoma, front-line ALCL and pediatric ALCL. SGN-30 received orphan drug designation from the FDA in July 2003 for Hodgkin lymphoma and in February 2004 for T-cell lymphomas.	Transcriptional repressor activity, rna polymerase ii transcription regulatory region sequence-specific binding	NF-kappa-B is a pleiotropic transcription factor present in almost all cell types and is the endpoint of a series of signal transduction events that are initiated by a vast array of stimuli related to many biological processes such as inflammation, immunity, differentiation, cell growth, tumorigenesis and apoptosis. NF-kappa-B is a homo- or heterodimeric complex formed by the Rel-like domain-containing proteins RELA/p65, RELB, NFKB1/p105, NFKB1/p50, REL and NFKB2/p52 and the heterodimeric p65-p50 complex appears to be most abundant one. The dimers bind at kappa-B sites in the DNA of their target genes and the individual dimers have distinct preferences for different kappa-B sites that they can bind with distinguishable affinity and specificity. Different dimer combinations act as transcriptional activators or repressors, respectively. NF-kappa-B is controlled by various mechanisms of post-translational modification and subcellular compartmentalization as well as by interactions with other cofactors or corepressors. NF-kappa-B complexes are held in the cytoplasm in an inactive state complexed with members of the NF-kappa-B inhibitor (I-kappa-B) family. In a conventional activation pathway, I-kappa-B is phosphorylated by I-kappa-B kinases (IKKs) in response to different activators, subsequently degraded thus liberating the active NF-kappa-B complex which translocates to the nucleus. NF-kappa-B heterodimeric p65-p50 and RelB-p50 complexes are transcriptional activators. The NF-kappa-B p50-p50 homodimer is a transcriptional repressor, but can act as a transcriptional activator when associated with BCL3. NFKB1 appears to have dual functions such as cytoplasmic retention of attached NF-kappa-B proteins by p105 and generation of p50 by a cotranslational processing. The proteasome-mediated process ensures the production of both p50 and p105 and preserves their independent function, although processing of NFKB1/p105 also appears to occur post-translationally. p50 binds to the kappa-B consensus sequence 5'-GGRNNYYCC-3', located in the enhancer region of genes involved in immune response and acute phase reactions. In a complex with MAP3K8, NFKB1/p105 represses MAP3K8-induced MAPK signaling; active MAP3K8 is released by proteasome-dependent degradation of NFKB1/p105.	Nucleus
NFKB1	P19838	ENSG00000109320	Non-HDL cholesterol levels	Biomarker	NFKB1 -- Non-HDL cholesterol levels	3	0	N	Tier 1	2	Y	N	N	DB05487	Custirsen	Custirsen is a benzopyran with potential antineoplastic activity. Custirsen acts as a selective estrogen receptor modulator (SERM), inhibiting the proliferation of estrogen-sensitive breast cancer cells. This agent also inhibits growth and induces apoptosis of glioblastoma cells via a mechanism independent of estrogen receptor-related mechanisms. Custirsen is also being investigated in the treatment of primary brain tumors.	Transcriptional repressor activity, rna polymerase ii transcription regulatory region sequence-specific binding	NF-kappa-B is a pleiotropic transcription factor present in almost all cell types and is the endpoint of a series of signal transduction events that are initiated by a vast array of stimuli related to many biological processes such as inflammation, immunity, differentiation, cell growth, tumorigenesis and apoptosis. NF-kappa-B is a homo- or heterodimeric complex formed by the Rel-like domain-containing proteins RELA/p65, RELB, NFKB1/p105, NFKB1/p50, REL and NFKB2/p52 and the heterodimeric p65-p50 complex appears to be most abundant one. The dimers bind at kappa-B sites in the DNA of their target genes and the individual dimers have distinct preferences for different kappa-B sites that they can bind with distinguishable affinity and specificity. Different dimer combinations act as transcriptional activators or repressors, respectively. NF-kappa-B is controlled by various mechanisms of post-translational modification and subcellular compartmentalization as well as by interactions with other cofactors or corepressors. NF-kappa-B complexes are held in the cytoplasm in an inactive state complexed with members of the NF-kappa-B inhibitor (I-kappa-B) family. In a conventional activation pathway, I-kappa-B is phosphorylated by I-kappa-B kinases (IKKs) in response to different activators, subsequently degraded thus liberating the active NF-kappa-B complex which translocates to the nucleus. NF-kappa-B heterodimeric p65-p50 and RelB-p50 complexes are transcriptional activators. The NF-kappa-B p50-p50 homodimer is a transcriptional repressor, but can act as a transcriptional activator when associated with BCL3. NFKB1 appears to have dual functions such as cytoplasmic retention of attached NF-kappa-B proteins by p105 and generation of p50 by a cotranslational processing. The proteasome-mediated process ensures the production of both p50 and p105 and preserves their independent function, although processing of NFKB1/p105 also appears to occur post-translationally. p50 binds to the kappa-B consensus sequence 5'-GGRNNYYCC-3', located in the enhancer region of genes involved in immune response and acute phase reactions. In a complex with MAP3K8, NFKB1/p105 represses MAP3K8-induced MAPK signaling; active MAP3K8 is released by proteasome-dependent degradation of NFKB1/p105.	Nucleus
NFKB1	P19838	ENSG00000109320	Non-HDL cholesterol levels	Biomarker	NFKB1 -- Non-HDL cholesterol levels	3	0	N	Tier 1	2	Y	N	N	DB05767	Andrographolide	Andrographolide (HMPL-004) is a botanical product extracted from a herb that occurs naturally in China. The herb has an extensive history of use in TCM for the treatment of upper respiratory tract infections and other inflammatory and infectious diseases.	Transcriptional repressor activity, rna polymerase ii transcription regulatory region sequence-specific binding	NF-kappa-B is a pleiotropic transcription factor present in almost all cell types and is the endpoint of a series of signal transduction events that are initiated by a vast array of stimuli related to many biological processes such as inflammation, immunity, differentiation, cell growth, tumorigenesis and apoptosis. NF-kappa-B is a homo- or heterodimeric complex formed by the Rel-like domain-containing proteins RELA/p65, RELB, NFKB1/p105, NFKB1/p50, REL and NFKB2/p52 and the heterodimeric p65-p50 complex appears to be most abundant one. The dimers bind at kappa-B sites in the DNA of their target genes and the individual dimers have distinct preferences for different kappa-B sites that they can bind with distinguishable affinity and specificity. Different dimer combinations act as transcriptional activators or repressors, respectively. NF-kappa-B is controlled by various mechanisms of post-translational modification and subcellular compartmentalization as well as by interactions with other cofactors or corepressors. NF-kappa-B complexes are held in the cytoplasm in an inactive state complexed with members of the NF-kappa-B inhibitor (I-kappa-B) family. In a conventional activation pathway, I-kappa-B is phosphorylated by I-kappa-B kinases (IKKs) in response to different activators, subsequently degraded thus liberating the active NF-kappa-B complex which translocates to the nucleus. NF-kappa-B heterodimeric p65-p50 and RelB-p50 complexes are transcriptional activators. The NF-kappa-B p50-p50 homodimer is a transcriptional repressor, but can act as a transcriptional activator when associated with BCL3. NFKB1 appears to have dual functions such as cytoplasmic retention of attached NF-kappa-B proteins by p105 and generation of p50 by a cotranslational processing. The proteasome-mediated process ensures the production of both p50 and p105 and preserves their independent function, although processing of NFKB1/p105 also appears to occur post-translationally. p50 binds to the kappa-B consensus sequence 5'-GGRNNYYCC-3', located in the enhancer region of genes involved in immune response and acute phase reactions. In a complex with MAP3K8, NFKB1/p105 represses MAP3K8-induced MAPK signaling; active MAP3K8 is released by proteasome-dependent degradation of NFKB1/p105.	Nucleus
NFKB1	P19838	ENSG00000109320	Non-HDL cholesterol levels	Biomarker	NFKB1 -- Non-HDL cholesterol levels	3	0	N	Tier 1	2	Y	N	N	DB08814	Triflusal	Triflusal is a 2-acetoxy-4-trifluoromethylbenzoic acid and it is an aspirin chemically-related molecule but not a derivative. The benefits of this agent are the lack of action over the arachidonic acid pathway, the driven production of nitric oxide and the increase of cyclic nucleotide concentration on endothelial cells. The latest translates into the expansion of peripheral blood vessels.[A31675] It is very important as a secondary prevention of ischemic stroke by offering a lower risk of bleeding.[A31676] It was developed by J. Uriach and Company and even though it is commercialized in different countries it is not approved by the FDA, EMA or HealthCanada.	Transcriptional repressor activity, rna polymerase ii transcription regulatory region sequence-specific binding	NF-kappa-B is a pleiotropic transcription factor present in almost all cell types and is the endpoint of a series of signal transduction events that are initiated by a vast array of stimuli related to many biological processes such as inflammation, immunity, differentiation, cell growth, tumorigenesis and apoptosis. NF-kappa-B is a homo- or heterodimeric complex formed by the Rel-like domain-containing proteins RELA/p65, RELB, NFKB1/p105, NFKB1/p50, REL and NFKB2/p52 and the heterodimeric p65-p50 complex appears to be most abundant one. The dimers bind at kappa-B sites in the DNA of their target genes and the individual dimers have distinct preferences for different kappa-B sites that they can bind with distinguishable affinity and specificity. Different dimer combinations act as transcriptional activators or repressors, respectively. NF-kappa-B is controlled by various mechanisms of post-translational modification and subcellular compartmentalization as well as by interactions with other cofactors or corepressors. NF-kappa-B complexes are held in the cytoplasm in an inactive state complexed with members of the NF-kappa-B inhibitor (I-kappa-B) family. In a conventional activation pathway, I-kappa-B is phosphorylated by I-kappa-B kinases (IKKs) in response to different activators, subsequently degraded thus liberating the active NF-kappa-B complex which translocates to the nucleus. NF-kappa-B heterodimeric p65-p50 and RelB-p50 complexes are transcriptional activators. The NF-kappa-B p50-p50 homodimer is a transcriptional repressor, but can act as a transcriptional activator when associated with BCL3. NFKB1 appears to have dual functions such as cytoplasmic retention of attached NF-kappa-B proteins by p105 and generation of p50 by a cotranslational processing. The proteasome-mediated process ensures the production of both p50 and p105 and preserves their independent function, although processing of NFKB1/p105 also appears to occur post-translationally. p50 binds to the kappa-B consensus sequence 5'-GGRNNYYCC-3', located in the enhancer region of genes involved in immune response and acute phase reactions. In a complex with MAP3K8, NFKB1/p105 represses MAP3K8-induced MAPK signaling; active MAP3K8 is released by proteasome-dependent degradation of NFKB1/p105.	Nucleus
NFKB1	P19838	ENSG00000109320	Type 1 diabetes	Metabolic/endocrine	NFKB1 -- Type 1 diabetes	0	2	N	Tier 1	2	Y	N	N	DB00795	Sulfasalazine	Sulfasalazine is an anti-inflammatory drug structurally related to salicylates and other non-steroidal anti-inflammatory drugs. It is indicated for managing inflammatory diseases such as ulcerative colitis and rheumatoid arthritis (RA).[L39065, A255582] Metabolized by intestinal bacteria, sulfasalazine is broken down into [mesalazine] and [sulfapyridine], 2 compounds that carry out the main pharmacological activity of sulfasalazine.[A255582] Sulfasalazine was first used in 1940 for rheumatic polyarthritis, and has been firmly established itself as one fo the most useful disease-modifying antirheumatic drug (DMARD).[A255582] Compared to the first line treatment of RA like methotrexate, sulfasalazine is almost as efficacious as methotrexate although with slightly less tolerability. However, sulfasalazine has less teratogenic side effects and faster onset of action compared to conventional DMARD.[A255582] Sulfasalazine fell out of favor as the drug of choice for RA due to poorly designed clinical trials in 1950 but regained interest from the clinical community in the late 1970.[A255582] Although sulfasalazine is only approved by the FDA for ulcerative colitis, research have shown that sulfasalazine is also beneficial for patients with Crohn's disease.[A255592] Meta-analysis of 19 randomized controlled trials indicated that sulfasalazine is superior to placebo in inducing remission; however, with no supported evidence of mucosal healing, sulfasalazine is not FDA-recommmended for treatment of Crohn's disease.[A255597,A255602,A255607]	Transcriptional repressor activity, rna polymerase ii transcription regulatory region sequence-specific binding	NF-kappa-B is a pleiotropic transcription factor present in almost all cell types and is the endpoint of a series of signal transduction events that are initiated by a vast array of stimuli related to many biological processes such as inflammation, immunity, differentiation, cell growth, tumorigenesis and apoptosis. NF-kappa-B is a homo- or heterodimeric complex formed by the Rel-like domain-containing proteins RELA/p65, RELB, NFKB1/p105, NFKB1/p50, REL and NFKB2/p52 and the heterodimeric p65-p50 complex appears to be most abundant one. The dimers bind at kappa-B sites in the DNA of their target genes and the individual dimers have distinct preferences for different kappa-B sites that they can bind with distinguishable affinity and specificity. Different dimer combinations act as transcriptional activators or repressors, respectively. NF-kappa-B is controlled by various mechanisms of post-translational modification and subcellular compartmentalization as well as by interactions with other cofactors or corepressors. NF-kappa-B complexes are held in the cytoplasm in an inactive state complexed with members of the NF-kappa-B inhibitor (I-kappa-B) family. In a conventional activation pathway, I-kappa-B is phosphorylated by I-kappa-B kinases (IKKs) in response to different activators, subsequently degraded thus liberating the active NF-kappa-B complex which translocates to the nucleus. NF-kappa-B heterodimeric p65-p50 and RelB-p50 complexes are transcriptional activators. The NF-kappa-B p50-p50 homodimer is a transcriptional repressor, but can act as a transcriptional activator when associated with BCL3. NFKB1 appears to have dual functions such as cytoplasmic retention of attached NF-kappa-B proteins by p105 and generation of p50 by a cotranslational processing. The proteasome-mediated process ensures the production of both p50 and p105 and preserves their independent function, although processing of NFKB1/p105 also appears to occur post-translationally. p50 binds to the kappa-B consensus sequence 5'-GGRNNYYCC-3', located in the enhancer region of genes involved in immune response and acute phase reactions. In a complex with MAP3K8, NFKB1/p105 represses MAP3K8-induced MAPK signaling; active MAP3K8 is released by proteasome-dependent degradation of NFKB1/p105.	Nucleus
NFKB1	P19838	ENSG00000109320	Type 1 diabetes	Metabolic/endocrine	NFKB1 -- Type 1 diabetes	0	2	N	Tier 1	2	Y	N	N	DB00852	Pseudoephedrine	Pseudoephedrine is structurally related to [ephedrine] but exerts a weaker effect on the sympathetic nervous system.[A188820,A188823] Both drugs naturally occur in in ephedra plant which have a history of use in traditional Eastern medicine and were first researched in the west in 1889.[A188823] The decongestant effect of pseudoephedrine was described in dogs in 1927.[A188823]	Transcriptional repressor activity, rna polymerase ii transcription regulatory region sequence-specific binding	NF-kappa-B is a pleiotropic transcription factor present in almost all cell types and is the endpoint of a series of signal transduction events that are initiated by a vast array of stimuli related to many biological processes such as inflammation, immunity, differentiation, cell growth, tumorigenesis and apoptosis. NF-kappa-B is a homo- or heterodimeric complex formed by the Rel-like domain-containing proteins RELA/p65, RELB, NFKB1/p105, NFKB1/p50, REL and NFKB2/p52 and the heterodimeric p65-p50 complex appears to be most abundant one. The dimers bind at kappa-B sites in the DNA of their target genes and the individual dimers have distinct preferences for different kappa-B sites that they can bind with distinguishable affinity and specificity. Different dimer combinations act as transcriptional activators or repressors, respectively. NF-kappa-B is controlled by various mechanisms of post-translational modification and subcellular compartmentalization as well as by interactions with other cofactors or corepressors. NF-kappa-B complexes are held in the cytoplasm in an inactive state complexed with members of the NF-kappa-B inhibitor (I-kappa-B) family. In a conventional activation pathway, I-kappa-B is phosphorylated by I-kappa-B kinases (IKKs) in response to different activators, subsequently degraded thus liberating the active NF-kappa-B complex which translocates to the nucleus. NF-kappa-B heterodimeric p65-p50 and RelB-p50 complexes are transcriptional activators. The NF-kappa-B p50-p50 homodimer is a transcriptional repressor, but can act as a transcriptional activator when associated with BCL3. NFKB1 appears to have dual functions such as cytoplasmic retention of attached NF-kappa-B proteins by p105 and generation of p50 by a cotranslational processing. The proteasome-mediated process ensures the production of both p50 and p105 and preserves their independent function, although processing of NFKB1/p105 also appears to occur post-translationally. p50 binds to the kappa-B consensus sequence 5'-GGRNNYYCC-3', located in the enhancer region of genes involved in immune response and acute phase reactions. In a complex with MAP3K8, NFKB1/p105 represses MAP3K8-induced MAPK signaling; active MAP3K8 is released by proteasome-dependent degradation of NFKB1/p105.	Nucleus
NFKB1	P19838	ENSG00000109320	Type 1 diabetes	Metabolic/endocrine	NFKB1 -- Type 1 diabetes	0	2	N	Tier 1	2	Y	N	N	DB01411	Pranlukast	Pranlukast is a cysteinyl leukotriene receptor-1 antagonist. It antagonizes or reduces bronchospasm caused, principally in asthmatics, by an allergic reaction to accidentally or inadvertently encountered allergens.	Transcriptional repressor activity, rna polymerase ii transcription regulatory region sequence-specific binding	NF-kappa-B is a pleiotropic transcription factor present in almost all cell types and is the endpoint of a series of signal transduction events that are initiated by a vast array of stimuli related to many biological processes such as inflammation, immunity, differentiation, cell growth, tumorigenesis and apoptosis. NF-kappa-B is a homo- or heterodimeric complex formed by the Rel-like domain-containing proteins RELA/p65, RELB, NFKB1/p105, NFKB1/p50, REL and NFKB2/p52 and the heterodimeric p65-p50 complex appears to be most abundant one. The dimers bind at kappa-B sites in the DNA of their target genes and the individual dimers have distinct preferences for different kappa-B sites that they can bind with distinguishable affinity and specificity. Different dimer combinations act as transcriptional activators or repressors, respectively. NF-kappa-B is controlled by various mechanisms of post-translational modification and subcellular compartmentalization as well as by interactions with other cofactors or corepressors. NF-kappa-B complexes are held in the cytoplasm in an inactive state complexed with members of the NF-kappa-B inhibitor (I-kappa-B) family. In a conventional activation pathway, I-kappa-B is phosphorylated by I-kappa-B kinases (IKKs) in response to different activators, subsequently degraded thus liberating the active NF-kappa-B complex which translocates to the nucleus. NF-kappa-B heterodimeric p65-p50 and RelB-p50 complexes are transcriptional activators. The NF-kappa-B p50-p50 homodimer is a transcriptional repressor, but can act as a transcriptional activator when associated with BCL3. NFKB1 appears to have dual functions such as cytoplasmic retention of attached NF-kappa-B proteins by p105 and generation of p50 by a cotranslational processing. The proteasome-mediated process ensures the production of both p50 and p105 and preserves their independent function, although processing of NFKB1/p105 also appears to occur post-translationally. p50 binds to the kappa-B consensus sequence 5'-GGRNNYYCC-3', located in the enhancer region of genes involved in immune response and acute phase reactions. In a complex with MAP3K8, NFKB1/p105 represses MAP3K8-induced MAPK signaling; active MAP3K8 is released by proteasome-dependent degradation of NFKB1/p105.	Nucleus
NFKB1	P19838	ENSG00000109320	Type 1 diabetes	Metabolic/endocrine	NFKB1 -- Type 1 diabetes	0	2	N	Tier 1	2	Y	N	N	DB05212	HE3286		Transcriptional repressor activity, rna polymerase ii transcription regulatory region sequence-specific binding	NF-kappa-B is a pleiotropic transcription factor present in almost all cell types and is the endpoint of a series of signal transduction events that are initiated by a vast array of stimuli related to many biological processes such as inflammation, immunity, differentiation, cell growth, tumorigenesis and apoptosis. NF-kappa-B is a homo- or heterodimeric complex formed by the Rel-like domain-containing proteins RELA/p65, RELB, NFKB1/p105, NFKB1/p50, REL and NFKB2/p52 and the heterodimeric p65-p50 complex appears to be most abundant one. The dimers bind at kappa-B sites in the DNA of their target genes and the individual dimers have distinct preferences for different kappa-B sites that they can bind with distinguishable affinity and specificity. Different dimer combinations act as transcriptional activators or repressors, respectively. NF-kappa-B is controlled by various mechanisms of post-translational modification and subcellular compartmentalization as well as by interactions with other cofactors or corepressors. NF-kappa-B complexes are held in the cytoplasm in an inactive state complexed with members of the NF-kappa-B inhibitor (I-kappa-B) family. In a conventional activation pathway, I-kappa-B is phosphorylated by I-kappa-B kinases (IKKs) in response to different activators, subsequently degraded thus liberating the active NF-kappa-B complex which translocates to the nucleus. NF-kappa-B heterodimeric p65-p50 and RelB-p50 complexes are transcriptional activators. The NF-kappa-B p50-p50 homodimer is a transcriptional repressor, but can act as a transcriptional activator when associated with BCL3. NFKB1 appears to have dual functions such as cytoplasmic retention of attached NF-kappa-B proteins by p105 and generation of p50 by a cotranslational processing. The proteasome-mediated process ensures the production of both p50 and p105 and preserves their independent function, although processing of NFKB1/p105 also appears to occur post-translationally. p50 binds to the kappa-B consensus sequence 5'-GGRNNYYCC-3', located in the enhancer region of genes involved in immune response and acute phase reactions. In a complex with MAP3K8, NFKB1/p105 represses MAP3K8-induced MAPK signaling; active MAP3K8 is released by proteasome-dependent degradation of NFKB1/p105.	Nucleus
NFKB1	P19838	ENSG00000109320	Type 1 diabetes	Metabolic/endocrine	NFKB1 -- Type 1 diabetes	0	2	N	Tier 1	2	Y	N	N	DB05451	P54	P54 reduces the inflammation associated with cancer/tumors, Crohn's disease, inflammatory bowel disease, osteoarthritis, and ulcerative colitis. It inhibits the induction of the enzyme NFkB, thereby inhibiting downstream inflammatory genes such as COX II and iNOS.	Transcriptional repressor activity, rna polymerase ii transcription regulatory region sequence-specific binding	NF-kappa-B is a pleiotropic transcription factor present in almost all cell types and is the endpoint of a series of signal transduction events that are initiated by a vast array of stimuli related to many biological processes such as inflammation, immunity, differentiation, cell growth, tumorigenesis and apoptosis. NF-kappa-B is a homo- or heterodimeric complex formed by the Rel-like domain-containing proteins RELA/p65, RELB, NFKB1/p105, NFKB1/p50, REL and NFKB2/p52 and the heterodimeric p65-p50 complex appears to be most abundant one. The dimers bind at kappa-B sites in the DNA of their target genes and the individual dimers have distinct preferences for different kappa-B sites that they can bind with distinguishable affinity and specificity. Different dimer combinations act as transcriptional activators or repressors, respectively. NF-kappa-B is controlled by various mechanisms of post-translational modification and subcellular compartmentalization as well as by interactions with other cofactors or corepressors. NF-kappa-B complexes are held in the cytoplasm in an inactive state complexed with members of the NF-kappa-B inhibitor (I-kappa-B) family. In a conventional activation pathway, I-kappa-B is phosphorylated by I-kappa-B kinases (IKKs) in response to different activators, subsequently degraded thus liberating the active NF-kappa-B complex which translocates to the nucleus. NF-kappa-B heterodimeric p65-p50 and RelB-p50 complexes are transcriptional activators. The NF-kappa-B p50-p50 homodimer is a transcriptional repressor, but can act as a transcriptional activator when associated with BCL3. NFKB1 appears to have dual functions such as cytoplasmic retention of attached NF-kappa-B proteins by p105 and generation of p50 by a cotranslational processing. The proteasome-mediated process ensures the production of both p50 and p105 and preserves their independent function, although processing of NFKB1/p105 also appears to occur post-translationally. p50 binds to the kappa-B consensus sequence 5'-GGRNNYYCC-3', located in the enhancer region of genes involved in immune response and acute phase reactions. In a complex with MAP3K8, NFKB1/p105 represses MAP3K8-induced MAPK signaling; active MAP3K8 is released by proteasome-dependent degradation of NFKB1/p105.	Nucleus
NFKB1	P19838	ENSG00000109320	Type 1 diabetes	Metabolic/endocrine	NFKB1 -- Type 1 diabetes	0	2	N	Tier 1	2	Y	N	N	DB05464	NOX-700	NOX-700, an new orally active dithiocarbamate-based nitric oxide (NO) blocking agent that is in development for the treatment of diabetes mellitus (type 2 diabetes). In animal studies, NOX-700 lowered serum glucose, improved glucose tolerance, and reduced the percentage of total glycated hemoglobin. Immunohistochemical studies on pancreatic tissue also showed that NOX-700 therapy effectively preserved islet structure and increased insulin immunoreactivity. It has since been found that oxidative signaling of the redox-sensitive transcription factor, NF-ÎºB, and inhibiting protein glycation are responsible for the drug's therapeutic effects.	Transcriptional repressor activity, rna polymerase ii transcription regulatory region sequence-specific binding	NF-kappa-B is a pleiotropic transcription factor present in almost all cell types and is the endpoint of a series of signal transduction events that are initiated by a vast array of stimuli related to many biological processes such as inflammation, immunity, differentiation, cell growth, tumorigenesis and apoptosis. NF-kappa-B is a homo- or heterodimeric complex formed by the Rel-like domain-containing proteins RELA/p65, RELB, NFKB1/p105, NFKB1/p50, REL and NFKB2/p52 and the heterodimeric p65-p50 complex appears to be most abundant one. The dimers bind at kappa-B sites in the DNA of their target genes and the individual dimers have distinct preferences for different kappa-B sites that they can bind with distinguishable affinity and specificity. Different dimer combinations act as transcriptional activators or repressors, respectively. NF-kappa-B is controlled by various mechanisms of post-translational modification and subcellular compartmentalization as well as by interactions with other cofactors or corepressors. NF-kappa-B complexes are held in the cytoplasm in an inactive state complexed with members of the NF-kappa-B inhibitor (I-kappa-B) family. In a conventional activation pathway, I-kappa-B is phosphorylated by I-kappa-B kinases (IKKs) in response to different activators, subsequently degraded thus liberating the active NF-kappa-B complex which translocates to the nucleus. NF-kappa-B heterodimeric p65-p50 and RelB-p50 complexes are transcriptional activators. The NF-kappa-B p50-p50 homodimer is a transcriptional repressor, but can act as a transcriptional activator when associated with BCL3. NFKB1 appears to have dual functions such as cytoplasmic retention of attached NF-kappa-B proteins by p105 and generation of p50 by a cotranslational processing. The proteasome-mediated process ensures the production of both p50 and p105 and preserves their independent function, although processing of NFKB1/p105 also appears to occur post-translationally. p50 binds to the kappa-B consensus sequence 5'-GGRNNYYCC-3', located in the enhancer region of genes involved in immune response and acute phase reactions. In a complex with MAP3K8, NFKB1/p105 represses MAP3K8-induced MAPK signaling; active MAP3K8 is released by proteasome-dependent degradation of NFKB1/p105.	Nucleus
NFKB1	P19838	ENSG00000109320	Type 1 diabetes	Metabolic/endocrine	NFKB1 -- Type 1 diabetes	0	2	N	Tier 1	2	Y	N	N	DB05471	SGN-30	SGN-30 is an engineered monoclonal antibody (mAb) that reacts with significant affinity to the CD30 antigen, which is highly expressed on a variety of hematologic malignancies as compared to on normal cells. SGN-30 has been shown to induce direct anti-cancer activity towards tumor cells expressing CD30 and is undergoing phase II trials for cancer therapy. SGN-30 has demonstrated objective antitumor responses as a single agent in phase II clinical trials. We are collaborating with the National Cancer Institute (NCI) on three clinical trials of SGN-30 in combination with chemotherapy for the treatment of relapsed Hodgkin lymphoma, front-line ALCL and pediatric ALCL. SGN-30 received orphan drug designation from the FDA in July 2003 for Hodgkin lymphoma and in February 2004 for T-cell lymphomas.	Transcriptional repressor activity, rna polymerase ii transcription regulatory region sequence-specific binding	NF-kappa-B is a pleiotropic transcription factor present in almost all cell types and is the endpoint of a series of signal transduction events that are initiated by a vast array of stimuli related to many biological processes such as inflammation, immunity, differentiation, cell growth, tumorigenesis and apoptosis. NF-kappa-B is a homo- or heterodimeric complex formed by the Rel-like domain-containing proteins RELA/p65, RELB, NFKB1/p105, NFKB1/p50, REL and NFKB2/p52 and the heterodimeric p65-p50 complex appears to be most abundant one. The dimers bind at kappa-B sites in the DNA of their target genes and the individual dimers have distinct preferences for different kappa-B sites that they can bind with distinguishable affinity and specificity. Different dimer combinations act as transcriptional activators or repressors, respectively. NF-kappa-B is controlled by various mechanisms of post-translational modification and subcellular compartmentalization as well as by interactions with other cofactors or corepressors. NF-kappa-B complexes are held in the cytoplasm in an inactive state complexed with members of the NF-kappa-B inhibitor (I-kappa-B) family. In a conventional activation pathway, I-kappa-B is phosphorylated by I-kappa-B kinases (IKKs) in response to different activators, subsequently degraded thus liberating the active NF-kappa-B complex which translocates to the nucleus. NF-kappa-B heterodimeric p65-p50 and RelB-p50 complexes are transcriptional activators. The NF-kappa-B p50-p50 homodimer is a transcriptional repressor, but can act as a transcriptional activator when associated with BCL3. NFKB1 appears to have dual functions such as cytoplasmic retention of attached NF-kappa-B proteins by p105 and generation of p50 by a cotranslational processing. The proteasome-mediated process ensures the production of both p50 and p105 and preserves their independent function, although processing of NFKB1/p105 also appears to occur post-translationally. p50 binds to the kappa-B consensus sequence 5'-GGRNNYYCC-3', located in the enhancer region of genes involved in immune response and acute phase reactions. In a complex with MAP3K8, NFKB1/p105 represses MAP3K8-induced MAPK signaling; active MAP3K8 is released by proteasome-dependent degradation of NFKB1/p105.	Nucleus
NFKB1	P19838	ENSG00000109320	Type 1 diabetes	Metabolic/endocrine	NFKB1 -- Type 1 diabetes	0	2	N	Tier 1	2	Y	N	N	DB05487	Custirsen	Custirsen is a benzopyran with potential antineoplastic activity. Custirsen acts as a selective estrogen receptor modulator (SERM), inhibiting the proliferation of estrogen-sensitive breast cancer cells. This agent also inhibits growth and induces apoptosis of glioblastoma cells via a mechanism independent of estrogen receptor-related mechanisms. Custirsen is also being investigated in the treatment of primary brain tumors.	Transcriptional repressor activity, rna polymerase ii transcription regulatory region sequence-specific binding	NF-kappa-B is a pleiotropic transcription factor present in almost all cell types and is the endpoint of a series of signal transduction events that are initiated by a vast array of stimuli related to many biological processes such as inflammation, immunity, differentiation, cell growth, tumorigenesis and apoptosis. NF-kappa-B is a homo- or heterodimeric complex formed by the Rel-like domain-containing proteins RELA/p65, RELB, NFKB1/p105, NFKB1/p50, REL and NFKB2/p52 and the heterodimeric p65-p50 complex appears to be most abundant one. The dimers bind at kappa-B sites in the DNA of their target genes and the individual dimers have distinct preferences for different kappa-B sites that they can bind with distinguishable affinity and specificity. Different dimer combinations act as transcriptional activators or repressors, respectively. NF-kappa-B is controlled by various mechanisms of post-translational modification and subcellular compartmentalization as well as by interactions with other cofactors or corepressors. NF-kappa-B complexes are held in the cytoplasm in an inactive state complexed with members of the NF-kappa-B inhibitor (I-kappa-B) family. In a conventional activation pathway, I-kappa-B is phosphorylated by I-kappa-B kinases (IKKs) in response to different activators, subsequently degraded thus liberating the active NF-kappa-B complex which translocates to the nucleus. NF-kappa-B heterodimeric p65-p50 and RelB-p50 complexes are transcriptional activators. The NF-kappa-B p50-p50 homodimer is a transcriptional repressor, but can act as a transcriptional activator when associated with BCL3. NFKB1 appears to have dual functions such as cytoplasmic retention of attached NF-kappa-B proteins by p105 and generation of p50 by a cotranslational processing. The proteasome-mediated process ensures the production of both p50 and p105 and preserves their independent function, although processing of NFKB1/p105 also appears to occur post-translationally. p50 binds to the kappa-B consensus sequence 5'-GGRNNYYCC-3', located in the enhancer region of genes involved in immune response and acute phase reactions. In a complex with MAP3K8, NFKB1/p105 represses MAP3K8-induced MAPK signaling; active MAP3K8 is released by proteasome-dependent degradation of NFKB1/p105.	Nucleus
NFKB1	P19838	ENSG00000109320	Type 1 diabetes	Metabolic/endocrine	NFKB1 -- Type 1 diabetes	0	2	N	Tier 1	2	Y	N	N	DB05767	Andrographolide	Andrographolide (HMPL-004) is a botanical product extracted from a herb that occurs naturally in China. The herb has an extensive history of use in TCM for the treatment of upper respiratory tract infections and other inflammatory and infectious diseases.	Transcriptional repressor activity, rna polymerase ii transcription regulatory region sequence-specific binding	NF-kappa-B is a pleiotropic transcription factor present in almost all cell types and is the endpoint of a series of signal transduction events that are initiated by a vast array of stimuli related to many biological processes such as inflammation, immunity, differentiation, cell growth, tumorigenesis and apoptosis. NF-kappa-B is a homo- or heterodimeric complex formed by the Rel-like domain-containing proteins RELA/p65, RELB, NFKB1/p105, NFKB1/p50, REL and NFKB2/p52 and the heterodimeric p65-p50 complex appears to be most abundant one. The dimers bind at kappa-B sites in the DNA of their target genes and the individual dimers have distinct preferences for different kappa-B sites that they can bind with distinguishable affinity and specificity. Different dimer combinations act as transcriptional activators or repressors, respectively. NF-kappa-B is controlled by various mechanisms of post-translational modification and subcellular compartmentalization as well as by interactions with other cofactors or corepressors. NF-kappa-B complexes are held in the cytoplasm in an inactive state complexed with members of the NF-kappa-B inhibitor (I-kappa-B) family. In a conventional activation pathway, I-kappa-B is phosphorylated by I-kappa-B kinases (IKKs) in response to different activators, subsequently degraded thus liberating the active NF-kappa-B complex which translocates to the nucleus. NF-kappa-B heterodimeric p65-p50 and RelB-p50 complexes are transcriptional activators. The NF-kappa-B p50-p50 homodimer is a transcriptional repressor, but can act as a transcriptional activator when associated with BCL3. NFKB1 appears to have dual functions such as cytoplasmic retention of attached NF-kappa-B proteins by p105 and generation of p50 by a cotranslational processing. The proteasome-mediated process ensures the production of both p50 and p105 and preserves their independent function, although processing of NFKB1/p105 also appears to occur post-translationally. p50 binds to the kappa-B consensus sequence 5'-GGRNNYYCC-3', located in the enhancer region of genes involved in immune response and acute phase reactions. In a complex with MAP3K8, NFKB1/p105 represses MAP3K8-induced MAPK signaling; active MAP3K8 is released by proteasome-dependent degradation of NFKB1/p105.	Nucleus
NFKB1	P19838	ENSG00000109320	Type 1 diabetes	Metabolic/endocrine	NFKB1 -- Type 1 diabetes	0	2	N	Tier 1	2	Y	N	N	DB08814	Triflusal	Triflusal is a 2-acetoxy-4-trifluoromethylbenzoic acid and it is an aspirin chemically-related molecule but not a derivative. The benefits of this agent are the lack of action over the arachidonic acid pathway, the driven production of nitric oxide and the increase of cyclic nucleotide concentration on endothelial cells. The latest translates into the expansion of peripheral blood vessels.[A31675] It is very important as a secondary prevention of ischemic stroke by offering a lower risk of bleeding.[A31676] It was developed by J. Uriach and Company and even though it is commercialized in different countries it is not approved by the FDA, EMA or HealthCanada.	Transcriptional repressor activity, rna polymerase ii transcription regulatory region sequence-specific binding	NF-kappa-B is a pleiotropic transcription factor present in almost all cell types and is the endpoint of a series of signal transduction events that are initiated by a vast array of stimuli related to many biological processes such as inflammation, immunity, differentiation, cell growth, tumorigenesis and apoptosis. NF-kappa-B is a homo- or heterodimeric complex formed by the Rel-like domain-containing proteins RELA/p65, RELB, NFKB1/p105, NFKB1/p50, REL and NFKB2/p52 and the heterodimeric p65-p50 complex appears to be most abundant one. The dimers bind at kappa-B sites in the DNA of their target genes and the individual dimers have distinct preferences for different kappa-B sites that they can bind with distinguishable affinity and specificity. Different dimer combinations act as transcriptional activators or repressors, respectively. NF-kappa-B is controlled by various mechanisms of post-translational modification and subcellular compartmentalization as well as by interactions with other cofactors or corepressors. NF-kappa-B complexes are held in the cytoplasm in an inactive state complexed with members of the NF-kappa-B inhibitor (I-kappa-B) family. In a conventional activation pathway, I-kappa-B is phosphorylated by I-kappa-B kinases (IKKs) in response to different activators, subsequently degraded thus liberating the active NF-kappa-B complex which translocates to the nucleus. NF-kappa-B heterodimeric p65-p50 and RelB-p50 complexes are transcriptional activators. The NF-kappa-B p50-p50 homodimer is a transcriptional repressor, but can act as a transcriptional activator when associated with BCL3. NFKB1 appears to have dual functions such as cytoplasmic retention of attached NF-kappa-B proteins by p105 and generation of p50 by a cotranslational processing. The proteasome-mediated process ensures the production of both p50 and p105 and preserves their independent function, although processing of NFKB1/p105 also appears to occur post-translationally. p50 binds to the kappa-B consensus sequence 5'-GGRNNYYCC-3', located in the enhancer region of genes involved in immune response and acute phase reactions. In a complex with MAP3K8, NFKB1/p105 represses MAP3K8-induced MAPK signaling; active MAP3K8 is released by proteasome-dependent degradation of NFKB1/p105.	Nucleus
NFKB1	P19838	ENSG00000109320	Ulcerative colitis	Autoimmune	NFKB1 -- Ulcerative colitis	3	0	N	Tier 1	2	Y	N	N	DB00795	Sulfasalazine	Sulfasalazine is an anti-inflammatory drug structurally related to salicylates and other non-steroidal anti-inflammatory drugs. It is indicated for managing inflammatory diseases such as ulcerative colitis and rheumatoid arthritis (RA).[L39065, A255582] Metabolized by intestinal bacteria, sulfasalazine is broken down into [mesalazine] and [sulfapyridine], 2 compounds that carry out the main pharmacological activity of sulfasalazine.[A255582] Sulfasalazine was first used in 1940 for rheumatic polyarthritis, and has been firmly established itself as one fo the most useful disease-modifying antirheumatic drug (DMARD).[A255582] Compared to the first line treatment of RA like methotrexate, sulfasalazine is almost as efficacious as methotrexate although with slightly less tolerability. However, sulfasalazine has less teratogenic side effects and faster onset of action compared to conventional DMARD.[A255582] Sulfasalazine fell out of favor as the drug of choice for RA due to poorly designed clinical trials in 1950 but regained interest from the clinical community in the late 1970.[A255582] Although sulfasalazine is only approved by the FDA for ulcerative colitis, research have shown that sulfasalazine is also beneficial for patients with Crohn's disease.[A255592] Meta-analysis of 19 randomized controlled trials indicated that sulfasalazine is superior to placebo in inducing remission; however, with no supported evidence of mucosal healing, sulfasalazine is not FDA-recommmended for treatment of Crohn's disease.[A255597,A255602,A255607]	Transcriptional repressor activity, rna polymerase ii transcription regulatory region sequence-specific binding	NF-kappa-B is a pleiotropic transcription factor present in almost all cell types and is the endpoint of a series of signal transduction events that are initiated by a vast array of stimuli related to many biological processes such as inflammation, immunity, differentiation, cell growth, tumorigenesis and apoptosis. NF-kappa-B is a homo- or heterodimeric complex formed by the Rel-like domain-containing proteins RELA/p65, RELB, NFKB1/p105, NFKB1/p50, REL and NFKB2/p52 and the heterodimeric p65-p50 complex appears to be most abundant one. The dimers bind at kappa-B sites in the DNA of their target genes and the individual dimers have distinct preferences for different kappa-B sites that they can bind with distinguishable affinity and specificity. Different dimer combinations act as transcriptional activators or repressors, respectively. NF-kappa-B is controlled by various mechanisms of post-translational modification and subcellular compartmentalization as well as by interactions with other cofactors or corepressors. NF-kappa-B complexes are held in the cytoplasm in an inactive state complexed with members of the NF-kappa-B inhibitor (I-kappa-B) family. In a conventional activation pathway, I-kappa-B is phosphorylated by I-kappa-B kinases (IKKs) in response to different activators, subsequently degraded thus liberating the active NF-kappa-B complex which translocates to the nucleus. NF-kappa-B heterodimeric p65-p50 and RelB-p50 complexes are transcriptional activators. The NF-kappa-B p50-p50 homodimer is a transcriptional repressor, but can act as a transcriptional activator when associated with BCL3. NFKB1 appears to have dual functions such as cytoplasmic retention of attached NF-kappa-B proteins by p105 and generation of p50 by a cotranslational processing. The proteasome-mediated process ensures the production of both p50 and p105 and preserves their independent function, although processing of NFKB1/p105 also appears to occur post-translationally. p50 binds to the kappa-B consensus sequence 5'-GGRNNYYCC-3', located in the enhancer region of genes involved in immune response and acute phase reactions. In a complex with MAP3K8, NFKB1/p105 represses MAP3K8-induced MAPK signaling; active MAP3K8 is released by proteasome-dependent degradation of NFKB1/p105.	Nucleus
NFKB1	P19838	ENSG00000109320	Ulcerative colitis	Autoimmune	NFKB1 -- Ulcerative colitis	3	0	N	Tier 1	2	Y	N	N	DB00852	Pseudoephedrine	Pseudoephedrine is structurally related to [ephedrine] but exerts a weaker effect on the sympathetic nervous system.[A188820,A188823] Both drugs naturally occur in in ephedra plant which have a history of use in traditional Eastern medicine and were first researched in the west in 1889.[A188823] The decongestant effect of pseudoephedrine was described in dogs in 1927.[A188823]	Transcriptional repressor activity, rna polymerase ii transcription regulatory region sequence-specific binding	NF-kappa-B is a pleiotropic transcription factor present in almost all cell types and is the endpoint of a series of signal transduction events that are initiated by a vast array of stimuli related to many biological processes such as inflammation, immunity, differentiation, cell growth, tumorigenesis and apoptosis. NF-kappa-B is a homo- or heterodimeric complex formed by the Rel-like domain-containing proteins RELA/p65, RELB, NFKB1/p105, NFKB1/p50, REL and NFKB2/p52 and the heterodimeric p65-p50 complex appears to be most abundant one. The dimers bind at kappa-B sites in the DNA of their target genes and the individual dimers have distinct preferences for different kappa-B sites that they can bind with distinguishable affinity and specificity. Different dimer combinations act as transcriptional activators or repressors, respectively. NF-kappa-B is controlled by various mechanisms of post-translational modification and subcellular compartmentalization as well as by interactions with other cofactors or corepressors. NF-kappa-B complexes are held in the cytoplasm in an inactive state complexed with members of the NF-kappa-B inhibitor (I-kappa-B) family. In a conventional activation pathway, I-kappa-B is phosphorylated by I-kappa-B kinases (IKKs) in response to different activators, subsequently degraded thus liberating the active NF-kappa-B complex which translocates to the nucleus. NF-kappa-B heterodimeric p65-p50 and RelB-p50 complexes are transcriptional activators. The NF-kappa-B p50-p50 homodimer is a transcriptional repressor, but can act as a transcriptional activator when associated with BCL3. NFKB1 appears to have dual functions such as cytoplasmic retention of attached NF-kappa-B proteins by p105 and generation of p50 by a cotranslational processing. The proteasome-mediated process ensures the production of both p50 and p105 and preserves their independent function, although processing of NFKB1/p105 also appears to occur post-translationally. p50 binds to the kappa-B consensus sequence 5'-GGRNNYYCC-3', located in the enhancer region of genes involved in immune response and acute phase reactions. In a complex with MAP3K8, NFKB1/p105 represses MAP3K8-induced MAPK signaling; active MAP3K8 is released by proteasome-dependent degradation of NFKB1/p105.	Nucleus
NFKB1	P19838	ENSG00000109320	Ulcerative colitis	Autoimmune	NFKB1 -- Ulcerative colitis	3	0	N	Tier 1	2	Y	N	N	DB01411	Pranlukast	Pranlukast is a cysteinyl leukotriene receptor-1 antagonist. It antagonizes or reduces bronchospasm caused, principally in asthmatics, by an allergic reaction to accidentally or inadvertently encountered allergens.	Transcriptional repressor activity, rna polymerase ii transcription regulatory region sequence-specific binding	NF-kappa-B is a pleiotropic transcription factor present in almost all cell types and is the endpoint of a series of signal transduction events that are initiated by a vast array of stimuli related to many biological processes such as inflammation, immunity, differentiation, cell growth, tumorigenesis and apoptosis. NF-kappa-B is a homo- or heterodimeric complex formed by the Rel-like domain-containing proteins RELA/p65, RELB, NFKB1/p105, NFKB1/p50, REL and NFKB2/p52 and the heterodimeric p65-p50 complex appears to be most abundant one. The dimers bind at kappa-B sites in the DNA of their target genes and the individual dimers have distinct preferences for different kappa-B sites that they can bind with distinguishable affinity and specificity. Different dimer combinations act as transcriptional activators or repressors, respectively. NF-kappa-B is controlled by various mechanisms of post-translational modification and subcellular compartmentalization as well as by interactions with other cofactors or corepressors. NF-kappa-B complexes are held in the cytoplasm in an inactive state complexed with members of the NF-kappa-B inhibitor (I-kappa-B) family. In a conventional activation pathway, I-kappa-B is phosphorylated by I-kappa-B kinases (IKKs) in response to different activators, subsequently degraded thus liberating the active NF-kappa-B complex which translocates to the nucleus. NF-kappa-B heterodimeric p65-p50 and RelB-p50 complexes are transcriptional activators. The NF-kappa-B p50-p50 homodimer is a transcriptional repressor, but can act as a transcriptional activator when associated with BCL3. NFKB1 appears to have dual functions such as cytoplasmic retention of attached NF-kappa-B proteins by p105 and generation of p50 by a cotranslational processing. The proteasome-mediated process ensures the production of both p50 and p105 and preserves their independent function, although processing of NFKB1/p105 also appears to occur post-translationally. p50 binds to the kappa-B consensus sequence 5'-GGRNNYYCC-3', located in the enhancer region of genes involved in immune response and acute phase reactions. In a complex with MAP3K8, NFKB1/p105 represses MAP3K8-induced MAPK signaling; active MAP3K8 is released by proteasome-dependent degradation of NFKB1/p105.	Nucleus
NFKB1	P19838	ENSG00000109320	Ulcerative colitis	Autoimmune	NFKB1 -- Ulcerative colitis	3	0	N	Tier 1	2	Y	N	N	DB05212	HE3286		Transcriptional repressor activity, rna polymerase ii transcription regulatory region sequence-specific binding	NF-kappa-B is a pleiotropic transcription factor present in almost all cell types and is the endpoint of a series of signal transduction events that are initiated by a vast array of stimuli related to many biological processes such as inflammation, immunity, differentiation, cell growth, tumorigenesis and apoptosis. NF-kappa-B is a homo- or heterodimeric complex formed by the Rel-like domain-containing proteins RELA/p65, RELB, NFKB1/p105, NFKB1/p50, REL and NFKB2/p52 and the heterodimeric p65-p50 complex appears to be most abundant one. The dimers bind at kappa-B sites in the DNA of their target genes and the individual dimers have distinct preferences for different kappa-B sites that they can bind with distinguishable affinity and specificity. Different dimer combinations act as transcriptional activators or repressors, respectively. NF-kappa-B is controlled by various mechanisms of post-translational modification and subcellular compartmentalization as well as by interactions with other cofactors or corepressors. NF-kappa-B complexes are held in the cytoplasm in an inactive state complexed with members of the NF-kappa-B inhibitor (I-kappa-B) family. In a conventional activation pathway, I-kappa-B is phosphorylated by I-kappa-B kinases (IKKs) in response to different activators, subsequently degraded thus liberating the active NF-kappa-B complex which translocates to the nucleus. NF-kappa-B heterodimeric p65-p50 and RelB-p50 complexes are transcriptional activators. The NF-kappa-B p50-p50 homodimer is a transcriptional repressor, but can act as a transcriptional activator when associated with BCL3. NFKB1 appears to have dual functions such as cytoplasmic retention of attached NF-kappa-B proteins by p105 and generation of p50 by a cotranslational processing. The proteasome-mediated process ensures the production of both p50 and p105 and preserves their independent function, although processing of NFKB1/p105 also appears to occur post-translationally. p50 binds to the kappa-B consensus sequence 5'-GGRNNYYCC-3', located in the enhancer region of genes involved in immune response and acute phase reactions. In a complex with MAP3K8, NFKB1/p105 represses MAP3K8-induced MAPK signaling; active MAP3K8 is released by proteasome-dependent degradation of NFKB1/p105.	Nucleus
NFKB1	P19838	ENSG00000109320	Ulcerative colitis	Autoimmune	NFKB1 -- Ulcerative colitis	3	0	N	Tier 1	2	Y	N	N	DB05451	P54	P54 reduces the inflammation associated with cancer/tumors, Crohn's disease, inflammatory bowel disease, osteoarthritis, and ulcerative colitis. It inhibits the induction of the enzyme NFkB, thereby inhibiting downstream inflammatory genes such as COX II and iNOS.	Transcriptional repressor activity, rna polymerase ii transcription regulatory region sequence-specific binding	NF-kappa-B is a pleiotropic transcription factor present in almost all cell types and is the endpoint of a series of signal transduction events that are initiated by a vast array of stimuli related to many biological processes such as inflammation, immunity, differentiation, cell growth, tumorigenesis and apoptosis. NF-kappa-B is a homo- or heterodimeric complex formed by the Rel-like domain-containing proteins RELA/p65, RELB, NFKB1/p105, NFKB1/p50, REL and NFKB2/p52 and the heterodimeric p65-p50 complex appears to be most abundant one. The dimers bind at kappa-B sites in the DNA of their target genes and the individual dimers have distinct preferences for different kappa-B sites that they can bind with distinguishable affinity and specificity. Different dimer combinations act as transcriptional activators or repressors, respectively. NF-kappa-B is controlled by various mechanisms of post-translational modification and subcellular compartmentalization as well as by interactions with other cofactors or corepressors. NF-kappa-B complexes are held in the cytoplasm in an inactive state complexed with members of the NF-kappa-B inhibitor (I-kappa-B) family. In a conventional activation pathway, I-kappa-B is phosphorylated by I-kappa-B kinases (IKKs) in response to different activators, subsequently degraded thus liberating the active NF-kappa-B complex which translocates to the nucleus. NF-kappa-B heterodimeric p65-p50 and RelB-p50 complexes are transcriptional activators. The NF-kappa-B p50-p50 homodimer is a transcriptional repressor, but can act as a transcriptional activator when associated with BCL3. NFKB1 appears to have dual functions such as cytoplasmic retention of attached NF-kappa-B proteins by p105 and generation of p50 by a cotranslational processing. The proteasome-mediated process ensures the production of both p50 and p105 and preserves their independent function, although processing of NFKB1/p105 also appears to occur post-translationally. p50 binds to the kappa-B consensus sequence 5'-GGRNNYYCC-3', located in the enhancer region of genes involved in immune response and acute phase reactions. In a complex with MAP3K8, NFKB1/p105 represses MAP3K8-induced MAPK signaling; active MAP3K8 is released by proteasome-dependent degradation of NFKB1/p105.	Nucleus
NFKB1	P19838	ENSG00000109320	Ulcerative colitis	Autoimmune	NFKB1 -- Ulcerative colitis	3	0	N	Tier 1	2	Y	N	N	DB05464	NOX-700	NOX-700, an new orally active dithiocarbamate-based nitric oxide (NO) blocking agent that is in development for the treatment of diabetes mellitus (type 2 diabetes). In animal studies, NOX-700 lowered serum glucose, improved glucose tolerance, and reduced the percentage of total glycated hemoglobin. Immunohistochemical studies on pancreatic tissue also showed that NOX-700 therapy effectively preserved islet structure and increased insulin immunoreactivity. It has since been found that oxidative signaling of the redox-sensitive transcription factor, NF-ÎºB, and inhibiting protein glycation are responsible for the drug's therapeutic effects.	Transcriptional repressor activity, rna polymerase ii transcription regulatory region sequence-specific binding	NF-kappa-B is a pleiotropic transcription factor present in almost all cell types and is the endpoint of a series of signal transduction events that are initiated by a vast array of stimuli related to many biological processes such as inflammation, immunity, differentiation, cell growth, tumorigenesis and apoptosis. NF-kappa-B is a homo- or heterodimeric complex formed by the Rel-like domain-containing proteins RELA/p65, RELB, NFKB1/p105, NFKB1/p50, REL and NFKB2/p52 and the heterodimeric p65-p50 complex appears to be most abundant one. The dimers bind at kappa-B sites in the DNA of their target genes and the individual dimers have distinct preferences for different kappa-B sites that they can bind with distinguishable affinity and specificity. Different dimer combinations act as transcriptional activators or repressors, respectively. NF-kappa-B is controlled by various mechanisms of post-translational modification and subcellular compartmentalization as well as by interactions with other cofactors or corepressors. NF-kappa-B complexes are held in the cytoplasm in an inactive state complexed with members of the NF-kappa-B inhibitor (I-kappa-B) family. In a conventional activation pathway, I-kappa-B is phosphorylated by I-kappa-B kinases (IKKs) in response to different activators, subsequently degraded thus liberating the active NF-kappa-B complex which translocates to the nucleus. NF-kappa-B heterodimeric p65-p50 and RelB-p50 complexes are transcriptional activators. The NF-kappa-B p50-p50 homodimer is a transcriptional repressor, but can act as a transcriptional activator when associated with BCL3. NFKB1 appears to have dual functions such as cytoplasmic retention of attached NF-kappa-B proteins by p105 and generation of p50 by a cotranslational processing. The proteasome-mediated process ensures the production of both p50 and p105 and preserves their independent function, although processing of NFKB1/p105 also appears to occur post-translationally. p50 binds to the kappa-B consensus sequence 5'-GGRNNYYCC-3', located in the enhancer region of genes involved in immune response and acute phase reactions. In a complex with MAP3K8, NFKB1/p105 represses MAP3K8-induced MAPK signaling; active MAP3K8 is released by proteasome-dependent degradation of NFKB1/p105.	Nucleus
NFKB1	P19838	ENSG00000109320	Ulcerative colitis	Autoimmune	NFKB1 -- Ulcerative colitis	3	0	N	Tier 1	2	Y	N	N	DB05471	SGN-30	SGN-30 is an engineered monoclonal antibody (mAb) that reacts with significant affinity to the CD30 antigen, which is highly expressed on a variety of hematologic malignancies as compared to on normal cells. SGN-30 has been shown to induce direct anti-cancer activity towards tumor cells expressing CD30 and is undergoing phase II trials for cancer therapy. SGN-30 has demonstrated objective antitumor responses as a single agent in phase II clinical trials. We are collaborating with the National Cancer Institute (NCI) on three clinical trials of SGN-30 in combination with chemotherapy for the treatment of relapsed Hodgkin lymphoma, front-line ALCL and pediatric ALCL. SGN-30 received orphan drug designation from the FDA in July 2003 for Hodgkin lymphoma and in February 2004 for T-cell lymphomas.	Transcriptional repressor activity, rna polymerase ii transcription regulatory region sequence-specific binding	NF-kappa-B is a pleiotropic transcription factor present in almost all cell types and is the endpoint of a series of signal transduction events that are initiated by a vast array of stimuli related to many biological processes such as inflammation, immunity, differentiation, cell growth, tumorigenesis and apoptosis. NF-kappa-B is a homo- or heterodimeric complex formed by the Rel-like domain-containing proteins RELA/p65, RELB, NFKB1/p105, NFKB1/p50, REL and NFKB2/p52 and the heterodimeric p65-p50 complex appears to be most abundant one. The dimers bind at kappa-B sites in the DNA of their target genes and the individual dimers have distinct preferences for different kappa-B sites that they can bind with distinguishable affinity and specificity. Different dimer combinations act as transcriptional activators or repressors, respectively. NF-kappa-B is controlled by various mechanisms of post-translational modification and subcellular compartmentalization as well as by interactions with other cofactors or corepressors. NF-kappa-B complexes are held in the cytoplasm in an inactive state complexed with members of the NF-kappa-B inhibitor (I-kappa-B) family. In a conventional activation pathway, I-kappa-B is phosphorylated by I-kappa-B kinases (IKKs) in response to different activators, subsequently degraded thus liberating the active NF-kappa-B complex which translocates to the nucleus. NF-kappa-B heterodimeric p65-p50 and RelB-p50 complexes are transcriptional activators. The NF-kappa-B p50-p50 homodimer is a transcriptional repressor, but can act as a transcriptional activator when associated with BCL3. NFKB1 appears to have dual functions such as cytoplasmic retention of attached NF-kappa-B proteins by p105 and generation of p50 by a cotranslational processing. The proteasome-mediated process ensures the production of both p50 and p105 and preserves their independent function, although processing of NFKB1/p105 also appears to occur post-translationally. p50 binds to the kappa-B consensus sequence 5'-GGRNNYYCC-3', located in the enhancer region of genes involved in immune response and acute phase reactions. In a complex with MAP3K8, NFKB1/p105 represses MAP3K8-induced MAPK signaling; active MAP3K8 is released by proteasome-dependent degradation of NFKB1/p105.	Nucleus
NFKB1	P19838	ENSG00000109320	Ulcerative colitis	Autoimmune	NFKB1 -- Ulcerative colitis	3	0	N	Tier 1	2	Y	N	N	DB05487	Custirsen	Custirsen is a benzopyran with potential antineoplastic activity. Custirsen acts as a selective estrogen receptor modulator (SERM), inhibiting the proliferation of estrogen-sensitive breast cancer cells. This agent also inhibits growth and induces apoptosis of glioblastoma cells via a mechanism independent of estrogen receptor-related mechanisms. Custirsen is also being investigated in the treatment of primary brain tumors.	Transcriptional repressor activity, rna polymerase ii transcription regulatory region sequence-specific binding	NF-kappa-B is a pleiotropic transcription factor present in almost all cell types and is the endpoint of a series of signal transduction events that are initiated by a vast array of stimuli related to many biological processes such as inflammation, immunity, differentiation, cell growth, tumorigenesis and apoptosis. NF-kappa-B is a homo- or heterodimeric complex formed by the Rel-like domain-containing proteins RELA/p65, RELB, NFKB1/p105, NFKB1/p50, REL and NFKB2/p52 and the heterodimeric p65-p50 complex appears to be most abundant one. The dimers bind at kappa-B sites in the DNA of their target genes and the individual dimers have distinct preferences for different kappa-B sites that they can bind with distinguishable affinity and specificity. Different dimer combinations act as transcriptional activators or repressors, respectively. NF-kappa-B is controlled by various mechanisms of post-translational modification and subcellular compartmentalization as well as by interactions with other cofactors or corepressors. NF-kappa-B complexes are held in the cytoplasm in an inactive state complexed with members of the NF-kappa-B inhibitor (I-kappa-B) family. In a conventional activation pathway, I-kappa-B is phosphorylated by I-kappa-B kinases (IKKs) in response to different activators, subsequently degraded thus liberating the active NF-kappa-B complex which translocates to the nucleus. NF-kappa-B heterodimeric p65-p50 and RelB-p50 complexes are transcriptional activators. The NF-kappa-B p50-p50 homodimer is a transcriptional repressor, but can act as a transcriptional activator when associated with BCL3. NFKB1 appears to have dual functions such as cytoplasmic retention of attached NF-kappa-B proteins by p105 and generation of p50 by a cotranslational processing. The proteasome-mediated process ensures the production of both p50 and p105 and preserves their independent function, although processing of NFKB1/p105 also appears to occur post-translationally. p50 binds to the kappa-B consensus sequence 5'-GGRNNYYCC-3', located in the enhancer region of genes involved in immune response and acute phase reactions. In a complex with MAP3K8, NFKB1/p105 represses MAP3K8-induced MAPK signaling; active MAP3K8 is released by proteasome-dependent degradation of NFKB1/p105.	Nucleus
NFKB1	P19838	ENSG00000109320	Ulcerative colitis	Autoimmune	NFKB1 -- Ulcerative colitis	3	0	N	Tier 1	2	Y	N	N	DB05767	Andrographolide	Andrographolide (HMPL-004) is a botanical product extracted from a herb that occurs naturally in China. The herb has an extensive history of use in TCM for the treatment of upper respiratory tract infections and other inflammatory and infectious diseases.	Transcriptional repressor activity, rna polymerase ii transcription regulatory region sequence-specific binding	NF-kappa-B is a pleiotropic transcription factor present in almost all cell types and is the endpoint of a series of signal transduction events that are initiated by a vast array of stimuli related to many biological processes such as inflammation, immunity, differentiation, cell growth, tumorigenesis and apoptosis. NF-kappa-B is a homo- or heterodimeric complex formed by the Rel-like domain-containing proteins RELA/p65, RELB, NFKB1/p105, NFKB1/p50, REL and NFKB2/p52 and the heterodimeric p65-p50 complex appears to be most abundant one. The dimers bind at kappa-B sites in the DNA of their target genes and the individual dimers have distinct preferences for different kappa-B sites that they can bind with distinguishable affinity and specificity. Different dimer combinations act as transcriptional activators or repressors, respectively. NF-kappa-B is controlled by various mechanisms of post-translational modification and subcellular compartmentalization as well as by interactions with other cofactors or corepressors. NF-kappa-B complexes are held in the cytoplasm in an inactive state complexed with members of the NF-kappa-B inhibitor (I-kappa-B) family. In a conventional activation pathway, I-kappa-B is phosphorylated by I-kappa-B kinases (IKKs) in response to different activators, subsequently degraded thus liberating the active NF-kappa-B complex which translocates to the nucleus. NF-kappa-B heterodimeric p65-p50 and RelB-p50 complexes are transcriptional activators. The NF-kappa-B p50-p50 homodimer is a transcriptional repressor, but can act as a transcriptional activator when associated with BCL3. NFKB1 appears to have dual functions such as cytoplasmic retention of attached NF-kappa-B proteins by p105 and generation of p50 by a cotranslational processing. The proteasome-mediated process ensures the production of both p50 and p105 and preserves their independent function, although processing of NFKB1/p105 also appears to occur post-translationally. p50 binds to the kappa-B consensus sequence 5'-GGRNNYYCC-3', located in the enhancer region of genes involved in immune response and acute phase reactions. In a complex with MAP3K8, NFKB1/p105 represses MAP3K8-induced MAPK signaling; active MAP3K8 is released by proteasome-dependent degradation of NFKB1/p105.	Nucleus
NFKB1	P19838	ENSG00000109320	Ulcerative colitis	Autoimmune	NFKB1 -- Ulcerative colitis	3	0	N	Tier 1	2	Y	N	N	DB08814	Triflusal	Triflusal is a 2-acetoxy-4-trifluoromethylbenzoic acid and it is an aspirin chemically-related molecule but not a derivative. The benefits of this agent are the lack of action over the arachidonic acid pathway, the driven production of nitric oxide and the increase of cyclic nucleotide concentration on endothelial cells. The latest translates into the expansion of peripheral blood vessels.[A31675] It is very important as a secondary prevention of ischemic stroke by offering a lower risk of bleeding.[A31676] It was developed by J. Uriach and Company and even though it is commercialized in different countries it is not approved by the FDA, EMA or HealthCanada.	Transcriptional repressor activity, rna polymerase ii transcription regulatory region sequence-specific binding	NF-kappa-B is a pleiotropic transcription factor present in almost all cell types and is the endpoint of a series of signal transduction events that are initiated by a vast array of stimuli related to many biological processes such as inflammation, immunity, differentiation, cell growth, tumorigenesis and apoptosis. NF-kappa-B is a homo- or heterodimeric complex formed by the Rel-like domain-containing proteins RELA/p65, RELB, NFKB1/p105, NFKB1/p50, REL and NFKB2/p52 and the heterodimeric p65-p50 complex appears to be most abundant one. The dimers bind at kappa-B sites in the DNA of their target genes and the individual dimers have distinct preferences for different kappa-B sites that they can bind with distinguishable affinity and specificity. Different dimer combinations act as transcriptional activators or repressors, respectively. NF-kappa-B is controlled by various mechanisms of post-translational modification and subcellular compartmentalization as well as by interactions with other cofactors or corepressors. NF-kappa-B complexes are held in the cytoplasm in an inactive state complexed with members of the NF-kappa-B inhibitor (I-kappa-B) family. In a conventional activation pathway, I-kappa-B is phosphorylated by I-kappa-B kinases (IKKs) in response to different activators, subsequently degraded thus liberating the active NF-kappa-B complex which translocates to the nucleus. NF-kappa-B heterodimeric p65-p50 and RelB-p50 complexes are transcriptional activators. The NF-kappa-B p50-p50 homodimer is a transcriptional repressor, but can act as a transcriptional activator when associated with BCL3. NFKB1 appears to have dual functions such as cytoplasmic retention of attached NF-kappa-B proteins by p105 and generation of p50 by a cotranslational processing. The proteasome-mediated process ensures the production of both p50 and p105 and preserves their independent function, although processing of NFKB1/p105 also appears to occur post-translationally. p50 binds to the kappa-B consensus sequence 5'-GGRNNYYCC-3', located in the enhancer region of genes involved in immune response and acute phase reactions. In a complex with MAP3K8, NFKB1/p105 represses MAP3K8-induced MAPK signaling; active MAP3K8 is released by proteasome-dependent degradation of NFKB1/p105.	Nucleus
NFKB1	P19838	ENSG00000109320	Vitamin D	Biomarker	NFKB1 -- Vitamin D	0	2	N	Tier 1	2	Y	N	N	DB00795	Sulfasalazine	Sulfasalazine is an anti-inflammatory drug structurally related to salicylates and other non-steroidal anti-inflammatory drugs. It is indicated for managing inflammatory diseases such as ulcerative colitis and rheumatoid arthritis (RA).[L39065, A255582] Metabolized by intestinal bacteria, sulfasalazine is broken down into [mesalazine] and [sulfapyridine], 2 compounds that carry out the main pharmacological activity of sulfasalazine.[A255582] Sulfasalazine was first used in 1940 for rheumatic polyarthritis, and has been firmly established itself as one fo the most useful disease-modifying antirheumatic drug (DMARD).[A255582] Compared to the first line treatment of RA like methotrexate, sulfasalazine is almost as efficacious as methotrexate although with slightly less tolerability. However, sulfasalazine has less teratogenic side effects and faster onset of action compared to conventional DMARD.[A255582] Sulfasalazine fell out of favor as the drug of choice for RA due to poorly designed clinical trials in 1950 but regained interest from the clinical community in the late 1970.[A255582] Although sulfasalazine is only approved by the FDA for ulcerative colitis, research have shown that sulfasalazine is also beneficial for patients with Crohn's disease.[A255592] Meta-analysis of 19 randomized controlled trials indicated that sulfasalazine is superior to placebo in inducing remission; however, with no supported evidence of mucosal healing, sulfasalazine is not FDA-recommmended for treatment of Crohn's disease.[A255597,A255602,A255607]	Transcriptional repressor activity, rna polymerase ii transcription regulatory region sequence-specific binding	NF-kappa-B is a pleiotropic transcription factor present in almost all cell types and is the endpoint of a series of signal transduction events that are initiated by a vast array of stimuli related to many biological processes such as inflammation, immunity, differentiation, cell growth, tumorigenesis and apoptosis. NF-kappa-B is a homo- or heterodimeric complex formed by the Rel-like domain-containing proteins RELA/p65, RELB, NFKB1/p105, NFKB1/p50, REL and NFKB2/p52 and the heterodimeric p65-p50 complex appears to be most abundant one. The dimers bind at kappa-B sites in the DNA of their target genes and the individual dimers have distinct preferences for different kappa-B sites that they can bind with distinguishable affinity and specificity. Different dimer combinations act as transcriptional activators or repressors, respectively. NF-kappa-B is controlled by various mechanisms of post-translational modification and subcellular compartmentalization as well as by interactions with other cofactors or corepressors. NF-kappa-B complexes are held in the cytoplasm in an inactive state complexed with members of the NF-kappa-B inhibitor (I-kappa-B) family. In a conventional activation pathway, I-kappa-B is phosphorylated by I-kappa-B kinases (IKKs) in response to different activators, subsequently degraded thus liberating the active NF-kappa-B complex which translocates to the nucleus. NF-kappa-B heterodimeric p65-p50 and RelB-p50 complexes are transcriptional activators. The NF-kappa-B p50-p50 homodimer is a transcriptional repressor, but can act as a transcriptional activator when associated with BCL3. NFKB1 appears to have dual functions such as cytoplasmic retention of attached NF-kappa-B proteins by p105 and generation of p50 by a cotranslational processing. The proteasome-mediated process ensures the production of both p50 and p105 and preserves their independent function, although processing of NFKB1/p105 also appears to occur post-translationally. p50 binds to the kappa-B consensus sequence 5'-GGRNNYYCC-3', located in the enhancer region of genes involved in immune response and acute phase reactions. In a complex with MAP3K8, NFKB1/p105 represses MAP3K8-induced MAPK signaling; active MAP3K8 is released by proteasome-dependent degradation of NFKB1/p105.	Nucleus
NFKB1	P19838	ENSG00000109320	Vitamin D	Biomarker	NFKB1 -- Vitamin D	0	2	N	Tier 1	2	Y	N	N	DB00852	Pseudoephedrine	Pseudoephedrine is structurally related to [ephedrine] but exerts a weaker effect on the sympathetic nervous system.[A188820,A188823] Both drugs naturally occur in in ephedra plant which have a history of use in traditional Eastern medicine and were first researched in the west in 1889.[A188823] The decongestant effect of pseudoephedrine was described in dogs in 1927.[A188823]	Transcriptional repressor activity, rna polymerase ii transcription regulatory region sequence-specific binding	NF-kappa-B is a pleiotropic transcription factor present in almost all cell types and is the endpoint of a series of signal transduction events that are initiated by a vast array of stimuli related to many biological processes such as inflammation, immunity, differentiation, cell growth, tumorigenesis and apoptosis. NF-kappa-B is a homo- or heterodimeric complex formed by the Rel-like domain-containing proteins RELA/p65, RELB, NFKB1/p105, NFKB1/p50, REL and NFKB2/p52 and the heterodimeric p65-p50 complex appears to be most abundant one. The dimers bind at kappa-B sites in the DNA of their target genes and the individual dimers have distinct preferences for different kappa-B sites that they can bind with distinguishable affinity and specificity. Different dimer combinations act as transcriptional activators or repressors, respectively. NF-kappa-B is controlled by various mechanisms of post-translational modification and subcellular compartmentalization as well as by interactions with other cofactors or corepressors. NF-kappa-B complexes are held in the cytoplasm in an inactive state complexed with members of the NF-kappa-B inhibitor (I-kappa-B) family. In a conventional activation pathway, I-kappa-B is phosphorylated by I-kappa-B kinases (IKKs) in response to different activators, subsequently degraded thus liberating the active NF-kappa-B complex which translocates to the nucleus. NF-kappa-B heterodimeric p65-p50 and RelB-p50 complexes are transcriptional activators. The NF-kappa-B p50-p50 homodimer is a transcriptional repressor, but can act as a transcriptional activator when associated with BCL3. NFKB1 appears to have dual functions such as cytoplasmic retention of attached NF-kappa-B proteins by p105 and generation of p50 by a cotranslational processing. The proteasome-mediated process ensures the production of both p50 and p105 and preserves their independent function, although processing of NFKB1/p105 also appears to occur post-translationally. p50 binds to the kappa-B consensus sequence 5'-GGRNNYYCC-3', located in the enhancer region of genes involved in immune response and acute phase reactions. In a complex with MAP3K8, NFKB1/p105 represses MAP3K8-induced MAPK signaling; active MAP3K8 is released by proteasome-dependent degradation of NFKB1/p105.	Nucleus
NFKB1	P19838	ENSG00000109320	Vitamin D	Biomarker	NFKB1 -- Vitamin D	0	2	N	Tier 1	2	Y	N	N	DB01411	Pranlukast	Pranlukast is a cysteinyl leukotriene receptor-1 antagonist. It antagonizes or reduces bronchospasm caused, principally in asthmatics, by an allergic reaction to accidentally or inadvertently encountered allergens.	Transcriptional repressor activity, rna polymerase ii transcription regulatory region sequence-specific binding	NF-kappa-B is a pleiotropic transcription factor present in almost all cell types and is the endpoint of a series of signal transduction events that are initiated by a vast array of stimuli related to many biological processes such as inflammation, immunity, differentiation, cell growth, tumorigenesis and apoptosis. NF-kappa-B is a homo- or heterodimeric complex formed by the Rel-like domain-containing proteins RELA/p65, RELB, NFKB1/p105, NFKB1/p50, REL and NFKB2/p52 and the heterodimeric p65-p50 complex appears to be most abundant one. The dimers bind at kappa-B sites in the DNA of their target genes and the individual dimers have distinct preferences for different kappa-B sites that they can bind with distinguishable affinity and specificity. Different dimer combinations act as transcriptional activators or repressors, respectively. NF-kappa-B is controlled by various mechanisms of post-translational modification and subcellular compartmentalization as well as by interactions with other cofactors or corepressors. NF-kappa-B complexes are held in the cytoplasm in an inactive state complexed with members of the NF-kappa-B inhibitor (I-kappa-B) family. In a conventional activation pathway, I-kappa-B is phosphorylated by I-kappa-B kinases (IKKs) in response to different activators, subsequently degraded thus liberating the active NF-kappa-B complex which translocates to the nucleus. NF-kappa-B heterodimeric p65-p50 and RelB-p50 complexes are transcriptional activators. The NF-kappa-B p50-p50 homodimer is a transcriptional repressor, but can act as a transcriptional activator when associated with BCL3. NFKB1 appears to have dual functions such as cytoplasmic retention of attached NF-kappa-B proteins by p105 and generation of p50 by a cotranslational processing. The proteasome-mediated process ensures the production of both p50 and p105 and preserves their independent function, although processing of NFKB1/p105 also appears to occur post-translationally. p50 binds to the kappa-B consensus sequence 5'-GGRNNYYCC-3', located in the enhancer region of genes involved in immune response and acute phase reactions. In a complex with MAP3K8, NFKB1/p105 represses MAP3K8-induced MAPK signaling; active MAP3K8 is released by proteasome-dependent degradation of NFKB1/p105.	Nucleus
NFKB1	P19838	ENSG00000109320	Vitamin D	Biomarker	NFKB1 -- Vitamin D	0	2	N	Tier 1	2	Y	N	N	DB05212	HE3286		Transcriptional repressor activity, rna polymerase ii transcription regulatory region sequence-specific binding	NF-kappa-B is a pleiotropic transcription factor present in almost all cell types and is the endpoint of a series of signal transduction events that are initiated by a vast array of stimuli related to many biological processes such as inflammation, immunity, differentiation, cell growth, tumorigenesis and apoptosis. NF-kappa-B is a homo- or heterodimeric complex formed by the Rel-like domain-containing proteins RELA/p65, RELB, NFKB1/p105, NFKB1/p50, REL and NFKB2/p52 and the heterodimeric p65-p50 complex appears to be most abundant one. The dimers bind at kappa-B sites in the DNA of their target genes and the individual dimers have distinct preferences for different kappa-B sites that they can bind with distinguishable affinity and specificity. Different dimer combinations act as transcriptional activators or repressors, respectively. NF-kappa-B is controlled by various mechanisms of post-translational modification and subcellular compartmentalization as well as by interactions with other cofactors or corepressors. NF-kappa-B complexes are held in the cytoplasm in an inactive state complexed with members of the NF-kappa-B inhibitor (I-kappa-B) family. In a conventional activation pathway, I-kappa-B is phosphorylated by I-kappa-B kinases (IKKs) in response to different activators, subsequently degraded thus liberating the active NF-kappa-B complex which translocates to the nucleus. NF-kappa-B heterodimeric p65-p50 and RelB-p50 complexes are transcriptional activators. The NF-kappa-B p50-p50 homodimer is a transcriptional repressor, but can act as a transcriptional activator when associated with BCL3. NFKB1 appears to have dual functions such as cytoplasmic retention of attached NF-kappa-B proteins by p105 and generation of p50 by a cotranslational processing. The proteasome-mediated process ensures the production of both p50 and p105 and preserves their independent function, although processing of NFKB1/p105 also appears to occur post-translationally. p50 binds to the kappa-B consensus sequence 5'-GGRNNYYCC-3', located in the enhancer region of genes involved in immune response and acute phase reactions. In a complex with MAP3K8, NFKB1/p105 represses MAP3K8-induced MAPK signaling; active MAP3K8 is released by proteasome-dependent degradation of NFKB1/p105.	Nucleus
NFKB1	P19838	ENSG00000109320	Vitamin D	Biomarker	NFKB1 -- Vitamin D	0	2	N	Tier 1	2	Y	N	N	DB05451	P54	P54 reduces the inflammation associated with cancer/tumors, Crohn's disease, inflammatory bowel disease, osteoarthritis, and ulcerative colitis. It inhibits the induction of the enzyme NFkB, thereby inhibiting downstream inflammatory genes such as COX II and iNOS.	Transcriptional repressor activity, rna polymerase ii transcription regulatory region sequence-specific binding	NF-kappa-B is a pleiotropic transcription factor present in almost all cell types and is the endpoint of a series of signal transduction events that are initiated by a vast array of stimuli related to many biological processes such as inflammation, immunity, differentiation, cell growth, tumorigenesis and apoptosis. NF-kappa-B is a homo- or heterodimeric complex formed by the Rel-like domain-containing proteins RELA/p65, RELB, NFKB1/p105, NFKB1/p50, REL and NFKB2/p52 and the heterodimeric p65-p50 complex appears to be most abundant one. The dimers bind at kappa-B sites in the DNA of their target genes and the individual dimers have distinct preferences for different kappa-B sites that they can bind with distinguishable affinity and specificity. Different dimer combinations act as transcriptional activators or repressors, respectively. NF-kappa-B is controlled by various mechanisms of post-translational modification and subcellular compartmentalization as well as by interactions with other cofactors or corepressors. NF-kappa-B complexes are held in the cytoplasm in an inactive state complexed with members of the NF-kappa-B inhibitor (I-kappa-B) family. In a conventional activation pathway, I-kappa-B is phosphorylated by I-kappa-B kinases (IKKs) in response to different activators, subsequently degraded thus liberating the active NF-kappa-B complex which translocates to the nucleus. NF-kappa-B heterodimeric p65-p50 and RelB-p50 complexes are transcriptional activators. The NF-kappa-B p50-p50 homodimer is a transcriptional repressor, but can act as a transcriptional activator when associated with BCL3. NFKB1 appears to have dual functions such as cytoplasmic retention of attached NF-kappa-B proteins by p105 and generation of p50 by a cotranslational processing. The proteasome-mediated process ensures the production of both p50 and p105 and preserves their independent function, although processing of NFKB1/p105 also appears to occur post-translationally. p50 binds to the kappa-B consensus sequence 5'-GGRNNYYCC-3', located in the enhancer region of genes involved in immune response and acute phase reactions. In a complex with MAP3K8, NFKB1/p105 represses MAP3K8-induced MAPK signaling; active MAP3K8 is released by proteasome-dependent degradation of NFKB1/p105.	Nucleus
NFKB1	P19838	ENSG00000109320	Vitamin D	Biomarker	NFKB1 -- Vitamin D	0	2	N	Tier 1	2	Y	N	N	DB05464	NOX-700	NOX-700, an new orally active dithiocarbamate-based nitric oxide (NO) blocking agent that is in development for the treatment of diabetes mellitus (type 2 diabetes). In animal studies, NOX-700 lowered serum glucose, improved glucose tolerance, and reduced the percentage of total glycated hemoglobin. Immunohistochemical studies on pancreatic tissue also showed that NOX-700 therapy effectively preserved islet structure and increased insulin immunoreactivity. It has since been found that oxidative signaling of the redox-sensitive transcription factor, NF-ÎºB, and inhibiting protein glycation are responsible for the drug's therapeutic effects.	Transcriptional repressor activity, rna polymerase ii transcription regulatory region sequence-specific binding	NF-kappa-B is a pleiotropic transcription factor present in almost all cell types and is the endpoint of a series of signal transduction events that are initiated by a vast array of stimuli related to many biological processes such as inflammation, immunity, differentiation, cell growth, tumorigenesis and apoptosis. NF-kappa-B is a homo- or heterodimeric complex formed by the Rel-like domain-containing proteins RELA/p65, RELB, NFKB1/p105, NFKB1/p50, REL and NFKB2/p52 and the heterodimeric p65-p50 complex appears to be most abundant one. The dimers bind at kappa-B sites in the DNA of their target genes and the individual dimers have distinct preferences for different kappa-B sites that they can bind with distinguishable affinity and specificity. Different dimer combinations act as transcriptional activators or repressors, respectively. NF-kappa-B is controlled by various mechanisms of post-translational modification and subcellular compartmentalization as well as by interactions with other cofactors or corepressors. NF-kappa-B complexes are held in the cytoplasm in an inactive state complexed with members of the NF-kappa-B inhibitor (I-kappa-B) family. In a conventional activation pathway, I-kappa-B is phosphorylated by I-kappa-B kinases (IKKs) in response to different activators, subsequently degraded thus liberating the active NF-kappa-B complex which translocates to the nucleus. NF-kappa-B heterodimeric p65-p50 and RelB-p50 complexes are transcriptional activators. The NF-kappa-B p50-p50 homodimer is a transcriptional repressor, but can act as a transcriptional activator when associated with BCL3. NFKB1 appears to have dual functions such as cytoplasmic retention of attached NF-kappa-B proteins by p105 and generation of p50 by a cotranslational processing. The proteasome-mediated process ensures the production of both p50 and p105 and preserves their independent function, although processing of NFKB1/p105 also appears to occur post-translationally. p50 binds to the kappa-B consensus sequence 5'-GGRNNYYCC-3', located in the enhancer region of genes involved in immune response and acute phase reactions. In a complex with MAP3K8, NFKB1/p105 represses MAP3K8-induced MAPK signaling; active MAP3K8 is released by proteasome-dependent degradation of NFKB1/p105.	Nucleus
NFKB1	P19838	ENSG00000109320	Vitamin D	Biomarker	NFKB1 -- Vitamin D	0	2	N	Tier 1	2	Y	N	N	DB05471	SGN-30	SGN-30 is an engineered monoclonal antibody (mAb) that reacts with significant affinity to the CD30 antigen, which is highly expressed on a variety of hematologic malignancies as compared to on normal cells. SGN-30 has been shown to induce direct anti-cancer activity towards tumor cells expressing CD30 and is undergoing phase II trials for cancer therapy. SGN-30 has demonstrated objective antitumor responses as a single agent in phase II clinical trials. We are collaborating with the National Cancer Institute (NCI) on three clinical trials of SGN-30 in combination with chemotherapy for the treatment of relapsed Hodgkin lymphoma, front-line ALCL and pediatric ALCL. SGN-30 received orphan drug designation from the FDA in July 2003 for Hodgkin lymphoma and in February 2004 for T-cell lymphomas.	Transcriptional repressor activity, rna polymerase ii transcription regulatory region sequence-specific binding	NF-kappa-B is a pleiotropic transcription factor present in almost all cell types and is the endpoint of a series of signal transduction events that are initiated by a vast array of stimuli related to many biological processes such as inflammation, immunity, differentiation, cell growth, tumorigenesis and apoptosis. NF-kappa-B is a homo- or heterodimeric complex formed by the Rel-like domain-containing proteins RELA/p65, RELB, NFKB1/p105, NFKB1/p50, REL and NFKB2/p52 and the heterodimeric p65-p50 complex appears to be most abundant one. The dimers bind at kappa-B sites in the DNA of their target genes and the individual dimers have distinct preferences for different kappa-B sites that they can bind with distinguishable affinity and specificity. Different dimer combinations act as transcriptional activators or repressors, respectively. NF-kappa-B is controlled by various mechanisms of post-translational modification and subcellular compartmentalization as well as by interactions with other cofactors or corepressors. NF-kappa-B complexes are held in the cytoplasm in an inactive state complexed with members of the NF-kappa-B inhibitor (I-kappa-B) family. In a conventional activation pathway, I-kappa-B is phosphorylated by I-kappa-B kinases (IKKs) in response to different activators, subsequently degraded thus liberating the active NF-kappa-B complex which translocates to the nucleus. NF-kappa-B heterodimeric p65-p50 and RelB-p50 complexes are transcriptional activators. The NF-kappa-B p50-p50 homodimer is a transcriptional repressor, but can act as a transcriptional activator when associated with BCL3. NFKB1 appears to have dual functions such as cytoplasmic retention of attached NF-kappa-B proteins by p105 and generation of p50 by a cotranslational processing. The proteasome-mediated process ensures the production of both p50 and p105 and preserves their independent function, although processing of NFKB1/p105 also appears to occur post-translationally. p50 binds to the kappa-B consensus sequence 5'-GGRNNYYCC-3', located in the enhancer region of genes involved in immune response and acute phase reactions. In a complex with MAP3K8, NFKB1/p105 represses MAP3K8-induced MAPK signaling; active MAP3K8 is released by proteasome-dependent degradation of NFKB1/p105.	Nucleus
NFKB1	P19838	ENSG00000109320	Vitamin D	Biomarker	NFKB1 -- Vitamin D	0	2	N	Tier 1	2	Y	N	N	DB05487	Custirsen	Custirsen is a benzopyran with potential antineoplastic activity. Custirsen acts as a selective estrogen receptor modulator (SERM), inhibiting the proliferation of estrogen-sensitive breast cancer cells. This agent also inhibits growth and induces apoptosis of glioblastoma cells via a mechanism independent of estrogen receptor-related mechanisms. Custirsen is also being investigated in the treatment of primary brain tumors.	Transcriptional repressor activity, rna polymerase ii transcription regulatory region sequence-specific binding	NF-kappa-B is a pleiotropic transcription factor present in almost all cell types and is the endpoint of a series of signal transduction events that are initiated by a vast array of stimuli related to many biological processes such as inflammation, immunity, differentiation, cell growth, tumorigenesis and apoptosis. NF-kappa-B is a homo- or heterodimeric complex formed by the Rel-like domain-containing proteins RELA/p65, RELB, NFKB1/p105, NFKB1/p50, REL and NFKB2/p52 and the heterodimeric p65-p50 complex appears to be most abundant one. The dimers bind at kappa-B sites in the DNA of their target genes and the individual dimers have distinct preferences for different kappa-B sites that they can bind with distinguishable affinity and specificity. Different dimer combinations act as transcriptional activators or repressors, respectively. NF-kappa-B is controlled by various mechanisms of post-translational modification and subcellular compartmentalization as well as by interactions with other cofactors or corepressors. NF-kappa-B complexes are held in the cytoplasm in an inactive state complexed with members of the NF-kappa-B inhibitor (I-kappa-B) family. In a conventional activation pathway, I-kappa-B is phosphorylated by I-kappa-B kinases (IKKs) in response to different activators, subsequently degraded thus liberating the active NF-kappa-B complex which translocates to the nucleus. NF-kappa-B heterodimeric p65-p50 and RelB-p50 complexes are transcriptional activators. The NF-kappa-B p50-p50 homodimer is a transcriptional repressor, but can act as a transcriptional activator when associated with BCL3. NFKB1 appears to have dual functions such as cytoplasmic retention of attached NF-kappa-B proteins by p105 and generation of p50 by a cotranslational processing. The proteasome-mediated process ensures the production of both p50 and p105 and preserves their independent function, although processing of NFKB1/p105 also appears to occur post-translationally. p50 binds to the kappa-B consensus sequence 5'-GGRNNYYCC-3', located in the enhancer region of genes involved in immune response and acute phase reactions. In a complex with MAP3K8, NFKB1/p105 represses MAP3K8-induced MAPK signaling; active MAP3K8 is released by proteasome-dependent degradation of NFKB1/p105.	Nucleus
NFKB1	P19838	ENSG00000109320	Vitamin D	Biomarker	NFKB1 -- Vitamin D	0	2	N	Tier 1	2	Y	N	N	DB05767	Andrographolide	Andrographolide (HMPL-004) is a botanical product extracted from a herb that occurs naturally in China. The herb has an extensive history of use in TCM for the treatment of upper respiratory tract infections and other inflammatory and infectious diseases.	Transcriptional repressor activity, rna polymerase ii transcription regulatory region sequence-specific binding	NF-kappa-B is a pleiotropic transcription factor present in almost all cell types and is the endpoint of a series of signal transduction events that are initiated by a vast array of stimuli related to many biological processes such as inflammation, immunity, differentiation, cell growth, tumorigenesis and apoptosis. NF-kappa-B is a homo- or heterodimeric complex formed by the Rel-like domain-containing proteins RELA/p65, RELB, NFKB1/p105, NFKB1/p50, REL and NFKB2/p52 and the heterodimeric p65-p50 complex appears to be most abundant one. The dimers bind at kappa-B sites in the DNA of their target genes and the individual dimers have distinct preferences for different kappa-B sites that they can bind with distinguishable affinity and specificity. Different dimer combinations act as transcriptional activators or repressors, respectively. NF-kappa-B is controlled by various mechanisms of post-translational modification and subcellular compartmentalization as well as by interactions with other cofactors or corepressors. NF-kappa-B complexes are held in the cytoplasm in an inactive state complexed with members of the NF-kappa-B inhibitor (I-kappa-B) family. In a conventional activation pathway, I-kappa-B is phosphorylated by I-kappa-B kinases (IKKs) in response to different activators, subsequently degraded thus liberating the active NF-kappa-B complex which translocates to the nucleus. NF-kappa-B heterodimeric p65-p50 and RelB-p50 complexes are transcriptional activators. The NF-kappa-B p50-p50 homodimer is a transcriptional repressor, but can act as a transcriptional activator when associated with BCL3. NFKB1 appears to have dual functions such as cytoplasmic retention of attached NF-kappa-B proteins by p105 and generation of p50 by a cotranslational processing. The proteasome-mediated process ensures the production of both p50 and p105 and preserves their independent function, although processing of NFKB1/p105 also appears to occur post-translationally. p50 binds to the kappa-B consensus sequence 5'-GGRNNYYCC-3', located in the enhancer region of genes involved in immune response and acute phase reactions. In a complex with MAP3K8, NFKB1/p105 represses MAP3K8-induced MAPK signaling; active MAP3K8 is released by proteasome-dependent degradation of NFKB1/p105.	Nucleus
NFKB1	P19838	ENSG00000109320	Vitamin D	Biomarker	NFKB1 -- Vitamin D	0	2	N	Tier 1	2	Y	N	N	DB08814	Triflusal	Triflusal is a 2-acetoxy-4-trifluoromethylbenzoic acid and it is an aspirin chemically-related molecule but not a derivative. The benefits of this agent are the lack of action over the arachidonic acid pathway, the driven production of nitric oxide and the increase of cyclic nucleotide concentration on endothelial cells. The latest translates into the expansion of peripheral blood vessels.[A31675] It is very important as a secondary prevention of ischemic stroke by offering a lower risk of bleeding.[A31676] It was developed by J. Uriach and Company and even though it is commercialized in different countries it is not approved by the FDA, EMA or HealthCanada.	Transcriptional repressor activity, rna polymerase ii transcription regulatory region sequence-specific binding	NF-kappa-B is a pleiotropic transcription factor present in almost all cell types and is the endpoint of a series of signal transduction events that are initiated by a vast array of stimuli related to many biological processes such as inflammation, immunity, differentiation, cell growth, tumorigenesis and apoptosis. NF-kappa-B is a homo- or heterodimeric complex formed by the Rel-like domain-containing proteins RELA/p65, RELB, NFKB1/p105, NFKB1/p50, REL and NFKB2/p52 and the heterodimeric p65-p50 complex appears to be most abundant one. The dimers bind at kappa-B sites in the DNA of their target genes and the individual dimers have distinct preferences for different kappa-B sites that they can bind with distinguishable affinity and specificity. Different dimer combinations act as transcriptional activators or repressors, respectively. NF-kappa-B is controlled by various mechanisms of post-translational modification and subcellular compartmentalization as well as by interactions with other cofactors or corepressors. NF-kappa-B complexes are held in the cytoplasm in an inactive state complexed with members of the NF-kappa-B inhibitor (I-kappa-B) family. In a conventional activation pathway, I-kappa-B is phosphorylated by I-kappa-B kinases (IKKs) in response to different activators, subsequently degraded thus liberating the active NF-kappa-B complex which translocates to the nucleus. NF-kappa-B heterodimeric p65-p50 and RelB-p50 complexes are transcriptional activators. The NF-kappa-B p50-p50 homodimer is a transcriptional repressor, but can act as a transcriptional activator when associated with BCL3. NFKB1 appears to have dual functions such as cytoplasmic retention of attached NF-kappa-B proteins by p105 and generation of p50 by a cotranslational processing. The proteasome-mediated process ensures the production of both p50 and p105 and preserves their independent function, although processing of NFKB1/p105 also appears to occur post-translationally. p50 binds to the kappa-B consensus sequence 5'-GGRNNYYCC-3', located in the enhancer region of genes involved in immune response and acute phase reactions. In a complex with MAP3K8, NFKB1/p105 represses MAP3K8-induced MAPK signaling; active MAP3K8 is released by proteasome-dependent degradation of NFKB1/p105.	Nucleus
NFKB1	P19838	ENSG00000109320	Primary sclerosing cholangitis	Gastrointestinal	NFKB1 -- Primary sclerosing cholangitis	1	0	N	Tier 1	2	Y	N	N	DB00795	Sulfasalazine	Sulfasalazine is an anti-inflammatory drug structurally related to salicylates and other non-steroidal anti-inflammatory drugs. It is indicated for managing inflammatory diseases such as ulcerative colitis and rheumatoid arthritis (RA).[L39065, A255582] Metabolized by intestinal bacteria, sulfasalazine is broken down into [mesalazine] and [sulfapyridine], 2 compounds that carry out the main pharmacological activity of sulfasalazine.[A255582] Sulfasalazine was first used in 1940 for rheumatic polyarthritis, and has been firmly established itself as one fo the most useful disease-modifying antirheumatic drug (DMARD).[A255582] Compared to the first line treatment of RA like methotrexate, sulfasalazine is almost as efficacious as methotrexate although with slightly less tolerability. However, sulfasalazine has less teratogenic side effects and faster onset of action compared to conventional DMARD.[A255582] Sulfasalazine fell out of favor as the drug of choice for RA due to poorly designed clinical trials in 1950 but regained interest from the clinical community in the late 1970.[A255582] Although sulfasalazine is only approved by the FDA for ulcerative colitis, research have shown that sulfasalazine is also beneficial for patients with Crohn's disease.[A255592] Meta-analysis of 19 randomized controlled trials indicated that sulfasalazine is superior to placebo in inducing remission; however, with no supported evidence of mucosal healing, sulfasalazine is not FDA-recommmended for treatment of Crohn's disease.[A255597,A255602,A255607]	Transcriptional repressor activity, rna polymerase ii transcription regulatory region sequence-specific binding	NF-kappa-B is a pleiotropic transcription factor present in almost all cell types and is the endpoint of a series of signal transduction events that are initiated by a vast array of stimuli related to many biological processes such as inflammation, immunity, differentiation, cell growth, tumorigenesis and apoptosis. NF-kappa-B is a homo- or heterodimeric complex formed by the Rel-like domain-containing proteins RELA/p65, RELB, NFKB1/p105, NFKB1/p50, REL and NFKB2/p52 and the heterodimeric p65-p50 complex appears to be most abundant one. The dimers bind at kappa-B sites in the DNA of their target genes and the individual dimers have distinct preferences for different kappa-B sites that they can bind with distinguishable affinity and specificity. Different dimer combinations act as transcriptional activators or repressors, respectively. NF-kappa-B is controlled by various mechanisms of post-translational modification and subcellular compartmentalization as well as by interactions with other cofactors or corepressors. NF-kappa-B complexes are held in the cytoplasm in an inactive state complexed with members of the NF-kappa-B inhibitor (I-kappa-B) family. In a conventional activation pathway, I-kappa-B is phosphorylated by I-kappa-B kinases (IKKs) in response to different activators, subsequently degraded thus liberating the active NF-kappa-B complex which translocates to the nucleus. NF-kappa-B heterodimeric p65-p50 and RelB-p50 complexes are transcriptional activators. The NF-kappa-B p50-p50 homodimer is a transcriptional repressor, but can act as a transcriptional activator when associated with BCL3. NFKB1 appears to have dual functions such as cytoplasmic retention of attached NF-kappa-B proteins by p105 and generation of p50 by a cotranslational processing. The proteasome-mediated process ensures the production of both p50 and p105 and preserves their independent function, although processing of NFKB1/p105 also appears to occur post-translationally. p50 binds to the kappa-B consensus sequence 5'-GGRNNYYCC-3', located in the enhancer region of genes involved in immune response and acute phase reactions. In a complex with MAP3K8, NFKB1/p105 represses MAP3K8-induced MAPK signaling; active MAP3K8 is released by proteasome-dependent degradation of NFKB1/p105.	Nucleus
NFKB1	P19838	ENSG00000109320	Primary sclerosing cholangitis	Gastrointestinal	NFKB1 -- Primary sclerosing cholangitis	1	0	N	Tier 1	2	Y	N	N	DB00852	Pseudoephedrine	Pseudoephedrine is structurally related to [ephedrine] but exerts a weaker effect on the sympathetic nervous system.[A188820,A188823] Both drugs naturally occur in in ephedra plant which have a history of use in traditional Eastern medicine and were first researched in the west in 1889.[A188823] The decongestant effect of pseudoephedrine was described in dogs in 1927.[A188823]	Transcriptional repressor activity, rna polymerase ii transcription regulatory region sequence-specific binding	NF-kappa-B is a pleiotropic transcription factor present in almost all cell types and is the endpoint of a series of signal transduction events that are initiated by a vast array of stimuli related to many biological processes such as inflammation, immunity, differentiation, cell growth, tumorigenesis and apoptosis. NF-kappa-B is a homo- or heterodimeric complex formed by the Rel-like domain-containing proteins RELA/p65, RELB, NFKB1/p105, NFKB1/p50, REL and NFKB2/p52 and the heterodimeric p65-p50 complex appears to be most abundant one. The dimers bind at kappa-B sites in the DNA of their target genes and the individual dimers have distinct preferences for different kappa-B sites that they can bind with distinguishable affinity and specificity. Different dimer combinations act as transcriptional activators or repressors, respectively. NF-kappa-B is controlled by various mechanisms of post-translational modification and subcellular compartmentalization as well as by interactions with other cofactors or corepressors. NF-kappa-B complexes are held in the cytoplasm in an inactive state complexed with members of the NF-kappa-B inhibitor (I-kappa-B) family. In a conventional activation pathway, I-kappa-B is phosphorylated by I-kappa-B kinases (IKKs) in response to different activators, subsequently degraded thus liberating the active NF-kappa-B complex which translocates to the nucleus. NF-kappa-B heterodimeric p65-p50 and RelB-p50 complexes are transcriptional activators. The NF-kappa-B p50-p50 homodimer is a transcriptional repressor, but can act as a transcriptional activator when associated with BCL3. NFKB1 appears to have dual functions such as cytoplasmic retention of attached NF-kappa-B proteins by p105 and generation of p50 by a cotranslational processing. The proteasome-mediated process ensures the production of both p50 and p105 and preserves their independent function, although processing of NFKB1/p105 also appears to occur post-translationally. p50 binds to the kappa-B consensus sequence 5'-GGRNNYYCC-3', located in the enhancer region of genes involved in immune response and acute phase reactions. In a complex with MAP3K8, NFKB1/p105 represses MAP3K8-induced MAPK signaling; active MAP3K8 is released by proteasome-dependent degradation of NFKB1/p105.	Nucleus
NFKB1	P19838	ENSG00000109320	Primary sclerosing cholangitis	Gastrointestinal	NFKB1 -- Primary sclerosing cholangitis	1	0	N	Tier 1	2	Y	N	N	DB01411	Pranlukast	Pranlukast is a cysteinyl leukotriene receptor-1 antagonist. It antagonizes or reduces bronchospasm caused, principally in asthmatics, by an allergic reaction to accidentally or inadvertently encountered allergens.	Transcriptional repressor activity, rna polymerase ii transcription regulatory region sequence-specific binding	NF-kappa-B is a pleiotropic transcription factor present in almost all cell types and is the endpoint of a series of signal transduction events that are initiated by a vast array of stimuli related to many biological processes such as inflammation, immunity, differentiation, cell growth, tumorigenesis and apoptosis. NF-kappa-B is a homo- or heterodimeric complex formed by the Rel-like domain-containing proteins RELA/p65, RELB, NFKB1/p105, NFKB1/p50, REL and NFKB2/p52 and the heterodimeric p65-p50 complex appears to be most abundant one. The dimers bind at kappa-B sites in the DNA of their target genes and the individual dimers have distinct preferences for different kappa-B sites that they can bind with distinguishable affinity and specificity. Different dimer combinations act as transcriptional activators or repressors, respectively. NF-kappa-B is controlled by various mechanisms of post-translational modification and subcellular compartmentalization as well as by interactions with other cofactors or corepressors. NF-kappa-B complexes are held in the cytoplasm in an inactive state complexed with members of the NF-kappa-B inhibitor (I-kappa-B) family. In a conventional activation pathway, I-kappa-B is phosphorylated by I-kappa-B kinases (IKKs) in response to different activators, subsequently degraded thus liberating the active NF-kappa-B complex which translocates to the nucleus. NF-kappa-B heterodimeric p65-p50 and RelB-p50 complexes are transcriptional activators. The NF-kappa-B p50-p50 homodimer is a transcriptional repressor, but can act as a transcriptional activator when associated with BCL3. NFKB1 appears to have dual functions such as cytoplasmic retention of attached NF-kappa-B proteins by p105 and generation of p50 by a cotranslational processing. The proteasome-mediated process ensures the production of both p50 and p105 and preserves their independent function, although processing of NFKB1/p105 also appears to occur post-translationally. p50 binds to the kappa-B consensus sequence 5'-GGRNNYYCC-3', located in the enhancer region of genes involved in immune response and acute phase reactions. In a complex with MAP3K8, NFKB1/p105 represses MAP3K8-induced MAPK signaling; active MAP3K8 is released by proteasome-dependent degradation of NFKB1/p105.	Nucleus
NFKB1	P19838	ENSG00000109320	Primary sclerosing cholangitis	Gastrointestinal	NFKB1 -- Primary sclerosing cholangitis	1	0	N	Tier 1	2	Y	N	N	DB05212	HE3286		Transcriptional repressor activity, rna polymerase ii transcription regulatory region sequence-specific binding	NF-kappa-B is a pleiotropic transcription factor present in almost all cell types and is the endpoint of a series of signal transduction events that are initiated by a vast array of stimuli related to many biological processes such as inflammation, immunity, differentiation, cell growth, tumorigenesis and apoptosis. NF-kappa-B is a homo- or heterodimeric complex formed by the Rel-like domain-containing proteins RELA/p65, RELB, NFKB1/p105, NFKB1/p50, REL and NFKB2/p52 and the heterodimeric p65-p50 complex appears to be most abundant one. The dimers bind at kappa-B sites in the DNA of their target genes and the individual dimers have distinct preferences for different kappa-B sites that they can bind with distinguishable affinity and specificity. Different dimer combinations act as transcriptional activators or repressors, respectively. NF-kappa-B is controlled by various mechanisms of post-translational modification and subcellular compartmentalization as well as by interactions with other cofactors or corepressors. NF-kappa-B complexes are held in the cytoplasm in an inactive state complexed with members of the NF-kappa-B inhibitor (I-kappa-B) family. In a conventional activation pathway, I-kappa-B is phosphorylated by I-kappa-B kinases (IKKs) in response to different activators, subsequently degraded thus liberating the active NF-kappa-B complex which translocates to the nucleus. NF-kappa-B heterodimeric p65-p50 and RelB-p50 complexes are transcriptional activators. The NF-kappa-B p50-p50 homodimer is a transcriptional repressor, but can act as a transcriptional activator when associated with BCL3. NFKB1 appears to have dual functions such as cytoplasmic retention of attached NF-kappa-B proteins by p105 and generation of p50 by a cotranslational processing. The proteasome-mediated process ensures the production of both p50 and p105 and preserves their independent function, although processing of NFKB1/p105 also appears to occur post-translationally. p50 binds to the kappa-B consensus sequence 5'-GGRNNYYCC-3', located in the enhancer region of genes involved in immune response and acute phase reactions. In a complex with MAP3K8, NFKB1/p105 represses MAP3K8-induced MAPK signaling; active MAP3K8 is released by proteasome-dependent degradation of NFKB1/p105.	Nucleus
NFKB1	P19838	ENSG00000109320	Primary sclerosing cholangitis	Gastrointestinal	NFKB1 -- Primary sclerosing cholangitis	1	0	N	Tier 1	2	Y	N	N	DB05451	P54	P54 reduces the inflammation associated with cancer/tumors, Crohn's disease, inflammatory bowel disease, osteoarthritis, and ulcerative colitis. It inhibits the induction of the enzyme NFkB, thereby inhibiting downstream inflammatory genes such as COX II and iNOS.	Transcriptional repressor activity, rna polymerase ii transcription regulatory region sequence-specific binding	NF-kappa-B is a pleiotropic transcription factor present in almost all cell types and is the endpoint of a series of signal transduction events that are initiated by a vast array of stimuli related to many biological processes such as inflammation, immunity, differentiation, cell growth, tumorigenesis and apoptosis. NF-kappa-B is a homo- or heterodimeric complex formed by the Rel-like domain-containing proteins RELA/p65, RELB, NFKB1/p105, NFKB1/p50, REL and NFKB2/p52 and the heterodimeric p65-p50 complex appears to be most abundant one. The dimers bind at kappa-B sites in the DNA of their target genes and the individual dimers have distinct preferences for different kappa-B sites that they can bind with distinguishable affinity and specificity. Different dimer combinations act as transcriptional activators or repressors, respectively. NF-kappa-B is controlled by various mechanisms of post-translational modification and subcellular compartmentalization as well as by interactions with other cofactors or corepressors. NF-kappa-B complexes are held in the cytoplasm in an inactive state complexed with members of the NF-kappa-B inhibitor (I-kappa-B) family. In a conventional activation pathway, I-kappa-B is phosphorylated by I-kappa-B kinases (IKKs) in response to different activators, subsequently degraded thus liberating the active NF-kappa-B complex which translocates to the nucleus. NF-kappa-B heterodimeric p65-p50 and RelB-p50 complexes are transcriptional activators. The NF-kappa-B p50-p50 homodimer is a transcriptional repressor, but can act as a transcriptional activator when associated with BCL3. NFKB1 appears to have dual functions such as cytoplasmic retention of attached NF-kappa-B proteins by p105 and generation of p50 by a cotranslational processing. The proteasome-mediated process ensures the production of both p50 and p105 and preserves their independent function, although processing of NFKB1/p105 also appears to occur post-translationally. p50 binds to the kappa-B consensus sequence 5'-GGRNNYYCC-3', located in the enhancer region of genes involved in immune response and acute phase reactions. In a complex with MAP3K8, NFKB1/p105 represses MAP3K8-induced MAPK signaling; active MAP3K8 is released by proteasome-dependent degradation of NFKB1/p105.	Nucleus
NFKB1	P19838	ENSG00000109320	Primary sclerosing cholangitis	Gastrointestinal	NFKB1 -- Primary sclerosing cholangitis	1	0	N	Tier 1	2	Y	N	N	DB05464	NOX-700	NOX-700, an new orally active dithiocarbamate-based nitric oxide (NO) blocking agent that is in development for the treatment of diabetes mellitus (type 2 diabetes). In animal studies, NOX-700 lowered serum glucose, improved glucose tolerance, and reduced the percentage of total glycated hemoglobin. Immunohistochemical studies on pancreatic tissue also showed that NOX-700 therapy effectively preserved islet structure and increased insulin immunoreactivity. It has since been found that oxidative signaling of the redox-sensitive transcription factor, NF-ÎºB, and inhibiting protein glycation are responsible for the drug's therapeutic effects.	Transcriptional repressor activity, rna polymerase ii transcription regulatory region sequence-specific binding	NF-kappa-B is a pleiotropic transcription factor present in almost all cell types and is the endpoint of a series of signal transduction events that are initiated by a vast array of stimuli related to many biological processes such as inflammation, immunity, differentiation, cell growth, tumorigenesis and apoptosis. NF-kappa-B is a homo- or heterodimeric complex formed by the Rel-like domain-containing proteins RELA/p65, RELB, NFKB1/p105, NFKB1/p50, REL and NFKB2/p52 and the heterodimeric p65-p50 complex appears to be most abundant one. The dimers bind at kappa-B sites in the DNA of their target genes and the individual dimers have distinct preferences for different kappa-B sites that they can bind with distinguishable affinity and specificity. Different dimer combinations act as transcriptional activators or repressors, respectively. NF-kappa-B is controlled by various mechanisms of post-translational modification and subcellular compartmentalization as well as by interactions with other cofactors or corepressors. NF-kappa-B complexes are held in the cytoplasm in an inactive state complexed with members of the NF-kappa-B inhibitor (I-kappa-B) family. In a conventional activation pathway, I-kappa-B is phosphorylated by I-kappa-B kinases (IKKs) in response to different activators, subsequently degraded thus liberating the active NF-kappa-B complex which translocates to the nucleus. NF-kappa-B heterodimeric p65-p50 and RelB-p50 complexes are transcriptional activators. The NF-kappa-B p50-p50 homodimer is a transcriptional repressor, but can act as a transcriptional activator when associated with BCL3. NFKB1 appears to have dual functions such as cytoplasmic retention of attached NF-kappa-B proteins by p105 and generation of p50 by a cotranslational processing. The proteasome-mediated process ensures the production of both p50 and p105 and preserves their independent function, although processing of NFKB1/p105 also appears to occur post-translationally. p50 binds to the kappa-B consensus sequence 5'-GGRNNYYCC-3', located in the enhancer region of genes involved in immune response and acute phase reactions. In a complex with MAP3K8, NFKB1/p105 represses MAP3K8-induced MAPK signaling; active MAP3K8 is released by proteasome-dependent degradation of NFKB1/p105.	Nucleus
NFKB1	P19838	ENSG00000109320	Primary sclerosing cholangitis	Gastrointestinal	NFKB1 -- Primary sclerosing cholangitis	1	0	N	Tier 1	2	Y	N	N	DB05471	SGN-30	SGN-30 is an engineered monoclonal antibody (mAb) that reacts with significant affinity to the CD30 antigen, which is highly expressed on a variety of hematologic malignancies as compared to on normal cells. SGN-30 has been shown to induce direct anti-cancer activity towards tumor cells expressing CD30 and is undergoing phase II trials for cancer therapy. SGN-30 has demonstrated objective antitumor responses as a single agent in phase II clinical trials. We are collaborating with the National Cancer Institute (NCI) on three clinical trials of SGN-30 in combination with chemotherapy for the treatment of relapsed Hodgkin lymphoma, front-line ALCL and pediatric ALCL. SGN-30 received orphan drug designation from the FDA in July 2003 for Hodgkin lymphoma and in February 2004 for T-cell lymphomas.	Transcriptional repressor activity, rna polymerase ii transcription regulatory region sequence-specific binding	NF-kappa-B is a pleiotropic transcription factor present in almost all cell types and is the endpoint of a series of signal transduction events that are initiated by a vast array of stimuli related to many biological processes such as inflammation, immunity, differentiation, cell growth, tumorigenesis and apoptosis. NF-kappa-B is a homo- or heterodimeric complex formed by the Rel-like domain-containing proteins RELA/p65, RELB, NFKB1/p105, NFKB1/p50, REL and NFKB2/p52 and the heterodimeric p65-p50 complex appears to be most abundant one. The dimers bind at kappa-B sites in the DNA of their target genes and the individual dimers have distinct preferences for different kappa-B sites that they can bind with distinguishable affinity and specificity. Different dimer combinations act as transcriptional activators or repressors, respectively. NF-kappa-B is controlled by various mechanisms of post-translational modification and subcellular compartmentalization as well as by interactions with other cofactors or corepressors. NF-kappa-B complexes are held in the cytoplasm in an inactive state complexed with members of the NF-kappa-B inhibitor (I-kappa-B) family. In a conventional activation pathway, I-kappa-B is phosphorylated by I-kappa-B kinases (IKKs) in response to different activators, subsequently degraded thus liberating the active NF-kappa-B complex which translocates to the nucleus. NF-kappa-B heterodimeric p65-p50 and RelB-p50 complexes are transcriptional activators. The NF-kappa-B p50-p50 homodimer is a transcriptional repressor, but can act as a transcriptional activator when associated with BCL3. NFKB1 appears to have dual functions such as cytoplasmic retention of attached NF-kappa-B proteins by p105 and generation of p50 by a cotranslational processing. The proteasome-mediated process ensures the production of both p50 and p105 and preserves their independent function, although processing of NFKB1/p105 also appears to occur post-translationally. p50 binds to the kappa-B consensus sequence 5'-GGRNNYYCC-3', located in the enhancer region of genes involved in immune response and acute phase reactions. In a complex with MAP3K8, NFKB1/p105 represses MAP3K8-induced MAPK signaling; active MAP3K8 is released by proteasome-dependent degradation of NFKB1/p105.	Nucleus
NFKB1	P19838	ENSG00000109320	Primary sclerosing cholangitis	Gastrointestinal	NFKB1 -- Primary sclerosing cholangitis	1	0	N	Tier 1	2	Y	N	N	DB05487	Custirsen	Custirsen is a benzopyran with potential antineoplastic activity. Custirsen acts as a selective estrogen receptor modulator (SERM), inhibiting the proliferation of estrogen-sensitive breast cancer cells. This agent also inhibits growth and induces apoptosis of glioblastoma cells via a mechanism independent of estrogen receptor-related mechanisms. Custirsen is also being investigated in the treatment of primary brain tumors.	Transcriptional repressor activity, rna polymerase ii transcription regulatory region sequence-specific binding	NF-kappa-B is a pleiotropic transcription factor present in almost all cell types and is the endpoint of a series of signal transduction events that are initiated by a vast array of stimuli related to many biological processes such as inflammation, immunity, differentiation, cell growth, tumorigenesis and apoptosis. NF-kappa-B is a homo- or heterodimeric complex formed by the Rel-like domain-containing proteins RELA/p65, RELB, NFKB1/p105, NFKB1/p50, REL and NFKB2/p52 and the heterodimeric p65-p50 complex appears to be most abundant one. The dimers bind at kappa-B sites in the DNA of their target genes and the individual dimers have distinct preferences for different kappa-B sites that they can bind with distinguishable affinity and specificity. Different dimer combinations act as transcriptional activators or repressors, respectively. NF-kappa-B is controlled by various mechanisms of post-translational modification and subcellular compartmentalization as well as by interactions with other cofactors or corepressors. NF-kappa-B complexes are held in the cytoplasm in an inactive state complexed with members of the NF-kappa-B inhibitor (I-kappa-B) family. In a conventional activation pathway, I-kappa-B is phosphorylated by I-kappa-B kinases (IKKs) in response to different activators, subsequently degraded thus liberating the active NF-kappa-B complex which translocates to the nucleus. NF-kappa-B heterodimeric p65-p50 and RelB-p50 complexes are transcriptional activators. The NF-kappa-B p50-p50 homodimer is a transcriptional repressor, but can act as a transcriptional activator when associated with BCL3. NFKB1 appears to have dual functions such as cytoplasmic retention of attached NF-kappa-B proteins by p105 and generation of p50 by a cotranslational processing. The proteasome-mediated process ensures the production of both p50 and p105 and preserves their independent function, although processing of NFKB1/p105 also appears to occur post-translationally. p50 binds to the kappa-B consensus sequence 5'-GGRNNYYCC-3', located in the enhancer region of genes involved in immune response and acute phase reactions. In a complex with MAP3K8, NFKB1/p105 represses MAP3K8-induced MAPK signaling; active MAP3K8 is released by proteasome-dependent degradation of NFKB1/p105.	Nucleus
NFKB1	P19838	ENSG00000109320	Primary sclerosing cholangitis	Gastrointestinal	NFKB1 -- Primary sclerosing cholangitis	1	0	N	Tier 1	2	Y	N	N	DB05767	Andrographolide	Andrographolide (HMPL-004) is a botanical product extracted from a herb that occurs naturally in China. The herb has an extensive history of use in TCM for the treatment of upper respiratory tract infections and other inflammatory and infectious diseases.	Transcriptional repressor activity, rna polymerase ii transcription regulatory region sequence-specific binding	NF-kappa-B is a pleiotropic transcription factor present in almost all cell types and is the endpoint of a series of signal transduction events that are initiated by a vast array of stimuli related to many biological processes such as inflammation, immunity, differentiation, cell growth, tumorigenesis and apoptosis. NF-kappa-B is a homo- or heterodimeric complex formed by the Rel-like domain-containing proteins RELA/p65, RELB, NFKB1/p105, NFKB1/p50, REL and NFKB2/p52 and the heterodimeric p65-p50 complex appears to be most abundant one. The dimers bind at kappa-B sites in the DNA of their target genes and the individual dimers have distinct preferences for different kappa-B sites that they can bind with distinguishable affinity and specificity. Different dimer combinations act as transcriptional activators or repressors, respectively. NF-kappa-B is controlled by various mechanisms of post-translational modification and subcellular compartmentalization as well as by interactions with other cofactors or corepressors. NF-kappa-B complexes are held in the cytoplasm in an inactive state complexed with members of the NF-kappa-B inhibitor (I-kappa-B) family. In a conventional activation pathway, I-kappa-B is phosphorylated by I-kappa-B kinases (IKKs) in response to different activators, subsequently degraded thus liberating the active NF-kappa-B complex which translocates to the nucleus. NF-kappa-B heterodimeric p65-p50 and RelB-p50 complexes are transcriptional activators. The NF-kappa-B p50-p50 homodimer is a transcriptional repressor, but can act as a transcriptional activator when associated with BCL3. NFKB1 appears to have dual functions such as cytoplasmic retention of attached NF-kappa-B proteins by p105 and generation of p50 by a cotranslational processing. The proteasome-mediated process ensures the production of both p50 and p105 and preserves their independent function, although processing of NFKB1/p105 also appears to occur post-translationally. p50 binds to the kappa-B consensus sequence 5'-GGRNNYYCC-3', located in the enhancer region of genes involved in immune response and acute phase reactions. In a complex with MAP3K8, NFKB1/p105 represses MAP3K8-induced MAPK signaling; active MAP3K8 is released by proteasome-dependent degradation of NFKB1/p105.	Nucleus
NFKB1	P19838	ENSG00000109320	Primary sclerosing cholangitis	Gastrointestinal	NFKB1 -- Primary sclerosing cholangitis	1	0	N	Tier 1	2	Y	N	N	DB08814	Triflusal	Triflusal is a 2-acetoxy-4-trifluoromethylbenzoic acid and it is an aspirin chemically-related molecule but not a derivative. The benefits of this agent are the lack of action over the arachidonic acid pathway, the driven production of nitric oxide and the increase of cyclic nucleotide concentration on endothelial cells. The latest translates into the expansion of peripheral blood vessels.[A31675] It is very important as a secondary prevention of ischemic stroke by offering a lower risk of bleeding.[A31676] It was developed by J. Uriach and Company and even though it is commercialized in different countries it is not approved by the FDA, EMA or HealthCanada.	Transcriptional repressor activity, rna polymerase ii transcription regulatory region sequence-specific binding	NF-kappa-B is a pleiotropic transcription factor present in almost all cell types and is the endpoint of a series of signal transduction events that are initiated by a vast array of stimuli related to many biological processes such as inflammation, immunity, differentiation, cell growth, tumorigenesis and apoptosis. NF-kappa-B is a homo- or heterodimeric complex formed by the Rel-like domain-containing proteins RELA/p65, RELB, NFKB1/p105, NFKB1/p50, REL and NFKB2/p52 and the heterodimeric p65-p50 complex appears to be most abundant one. The dimers bind at kappa-B sites in the DNA of their target genes and the individual dimers have distinct preferences for different kappa-B sites that they can bind with distinguishable affinity and specificity. Different dimer combinations act as transcriptional activators or repressors, respectively. NF-kappa-B is controlled by various mechanisms of post-translational modification and subcellular compartmentalization as well as by interactions with other cofactors or corepressors. NF-kappa-B complexes are held in the cytoplasm in an inactive state complexed with members of the NF-kappa-B inhibitor (I-kappa-B) family. In a conventional activation pathway, I-kappa-B is phosphorylated by I-kappa-B kinases (IKKs) in response to different activators, subsequently degraded thus liberating the active NF-kappa-B complex which translocates to the nucleus. NF-kappa-B heterodimeric p65-p50 and RelB-p50 complexes are transcriptional activators. The NF-kappa-B p50-p50 homodimer is a transcriptional repressor, but can act as a transcriptional activator when associated with BCL3. NFKB1 appears to have dual functions such as cytoplasmic retention of attached NF-kappa-B proteins by p105 and generation of p50 by a cotranslational processing. The proteasome-mediated process ensures the production of both p50 and p105 and preserves their independent function, although processing of NFKB1/p105 also appears to occur post-translationally. p50 binds to the kappa-B consensus sequence 5'-GGRNNYYCC-3', located in the enhancer region of genes involved in immune response and acute phase reactions. In a complex with MAP3K8, NFKB1/p105 represses MAP3K8-induced MAPK signaling; active MAP3K8 is released by proteasome-dependent degradation of NFKB1/p105.	Nucleus
NFKB1	P19838	ENSG00000109320	Total cholesterol levels	Biomarker	NFKB1 -- Total cholesterol levels	1	0	N	Tier 1	2	Y	N	N	DB00795	Sulfasalazine	Sulfasalazine is an anti-inflammatory drug structurally related to salicylates and other non-steroidal anti-inflammatory drugs. It is indicated for managing inflammatory diseases such as ulcerative colitis and rheumatoid arthritis (RA).[L39065, A255582] Metabolized by intestinal bacteria, sulfasalazine is broken down into [mesalazine] and [sulfapyridine], 2 compounds that carry out the main pharmacological activity of sulfasalazine.[A255582] Sulfasalazine was first used in 1940 for rheumatic polyarthritis, and has been firmly established itself as one fo the most useful disease-modifying antirheumatic drug (DMARD).[A255582] Compared to the first line treatment of RA like methotrexate, sulfasalazine is almost as efficacious as methotrexate although with slightly less tolerability. However, sulfasalazine has less teratogenic side effects and faster onset of action compared to conventional DMARD.[A255582] Sulfasalazine fell out of favor as the drug of choice for RA due to poorly designed clinical trials in 1950 but regained interest from the clinical community in the late 1970.[A255582] Although sulfasalazine is only approved by the FDA for ulcerative colitis, research have shown that sulfasalazine is also beneficial for patients with Crohn's disease.[A255592] Meta-analysis of 19 randomized controlled trials indicated that sulfasalazine is superior to placebo in inducing remission; however, with no supported evidence of mucosal healing, sulfasalazine is not FDA-recommmended for treatment of Crohn's disease.[A255597,A255602,A255607]	Transcriptional repressor activity, rna polymerase ii transcription regulatory region sequence-specific binding	NF-kappa-B is a pleiotropic transcription factor present in almost all cell types and is the endpoint of a series of signal transduction events that are initiated by a vast array of stimuli related to many biological processes such as inflammation, immunity, differentiation, cell growth, tumorigenesis and apoptosis. NF-kappa-B is a homo- or heterodimeric complex formed by the Rel-like domain-containing proteins RELA/p65, RELB, NFKB1/p105, NFKB1/p50, REL and NFKB2/p52 and the heterodimeric p65-p50 complex appears to be most abundant one. The dimers bind at kappa-B sites in the DNA of their target genes and the individual dimers have distinct preferences for different kappa-B sites that they can bind with distinguishable affinity and specificity. Different dimer combinations act as transcriptional activators or repressors, respectively. NF-kappa-B is controlled by various mechanisms of post-translational modification and subcellular compartmentalization as well as by interactions with other cofactors or corepressors. NF-kappa-B complexes are held in the cytoplasm in an inactive state complexed with members of the NF-kappa-B inhibitor (I-kappa-B) family. In a conventional activation pathway, I-kappa-B is phosphorylated by I-kappa-B kinases (IKKs) in response to different activators, subsequently degraded thus liberating the active NF-kappa-B complex which translocates to the nucleus. NF-kappa-B heterodimeric p65-p50 and RelB-p50 complexes are transcriptional activators. The NF-kappa-B p50-p50 homodimer is a transcriptional repressor, but can act as a transcriptional activator when associated with BCL3. NFKB1 appears to have dual functions such as cytoplasmic retention of attached NF-kappa-B proteins by p105 and generation of p50 by a cotranslational processing. The proteasome-mediated process ensures the production of both p50 and p105 and preserves their independent function, although processing of NFKB1/p105 also appears to occur post-translationally. p50 binds to the kappa-B consensus sequence 5'-GGRNNYYCC-3', located in the enhancer region of genes involved in immune response and acute phase reactions. In a complex with MAP3K8, NFKB1/p105 represses MAP3K8-induced MAPK signaling; active MAP3K8 is released by proteasome-dependent degradation of NFKB1/p105.	Nucleus
NFKB1	P19838	ENSG00000109320	Total cholesterol levels	Biomarker	NFKB1 -- Total cholesterol levels	1	0	N	Tier 1	2	Y	N	N	DB00852	Pseudoephedrine	Pseudoephedrine is structurally related to [ephedrine] but exerts a weaker effect on the sympathetic nervous system.[A188820,A188823] Both drugs naturally occur in in ephedra plant which have a history of use in traditional Eastern medicine and were first researched in the west in 1889.[A188823] The decongestant effect of pseudoephedrine was described in dogs in 1927.[A188823]	Transcriptional repressor activity, rna polymerase ii transcription regulatory region sequence-specific binding	NF-kappa-B is a pleiotropic transcription factor present in almost all cell types and is the endpoint of a series of signal transduction events that are initiated by a vast array of stimuli related to many biological processes such as inflammation, immunity, differentiation, cell growth, tumorigenesis and apoptosis. NF-kappa-B is a homo- or heterodimeric complex formed by the Rel-like domain-containing proteins RELA/p65, RELB, NFKB1/p105, NFKB1/p50, REL and NFKB2/p52 and the heterodimeric p65-p50 complex appears to be most abundant one. The dimers bind at kappa-B sites in the DNA of their target genes and the individual dimers have distinct preferences for different kappa-B sites that they can bind with distinguishable affinity and specificity. Different dimer combinations act as transcriptional activators or repressors, respectively. NF-kappa-B is controlled by various mechanisms of post-translational modification and subcellular compartmentalization as well as by interactions with other cofactors or corepressors. NF-kappa-B complexes are held in the cytoplasm in an inactive state complexed with members of the NF-kappa-B inhibitor (I-kappa-B) family. In a conventional activation pathway, I-kappa-B is phosphorylated by I-kappa-B kinases (IKKs) in response to different activators, subsequently degraded thus liberating the active NF-kappa-B complex which translocates to the nucleus. NF-kappa-B heterodimeric p65-p50 and RelB-p50 complexes are transcriptional activators. The NF-kappa-B p50-p50 homodimer is a transcriptional repressor, but can act as a transcriptional activator when associated with BCL3. NFKB1 appears to have dual functions such as cytoplasmic retention of attached NF-kappa-B proteins by p105 and generation of p50 by a cotranslational processing. The proteasome-mediated process ensures the production of both p50 and p105 and preserves their independent function, although processing of NFKB1/p105 also appears to occur post-translationally. p50 binds to the kappa-B consensus sequence 5'-GGRNNYYCC-3', located in the enhancer region of genes involved in immune response and acute phase reactions. In a complex with MAP3K8, NFKB1/p105 represses MAP3K8-induced MAPK signaling; active MAP3K8 is released by proteasome-dependent degradation of NFKB1/p105.	Nucleus
NFKB1	P19838	ENSG00000109320	Total cholesterol levels	Biomarker	NFKB1 -- Total cholesterol levels	1	0	N	Tier 1	2	Y	N	N	DB01411	Pranlukast	Pranlukast is a cysteinyl leukotriene receptor-1 antagonist. It antagonizes or reduces bronchospasm caused, principally in asthmatics, by an allergic reaction to accidentally or inadvertently encountered allergens.	Transcriptional repressor activity, rna polymerase ii transcription regulatory region sequence-specific binding	NF-kappa-B is a pleiotropic transcription factor present in almost all cell types and is the endpoint of a series of signal transduction events that are initiated by a vast array of stimuli related to many biological processes such as inflammation, immunity, differentiation, cell growth, tumorigenesis and apoptosis. NF-kappa-B is a homo- or heterodimeric complex formed by the Rel-like domain-containing proteins RELA/p65, RELB, NFKB1/p105, NFKB1/p50, REL and NFKB2/p52 and the heterodimeric p65-p50 complex appears to be most abundant one. The dimers bind at kappa-B sites in the DNA of their target genes and the individual dimers have distinct preferences for different kappa-B sites that they can bind with distinguishable affinity and specificity. Different dimer combinations act as transcriptional activators or repressors, respectively. NF-kappa-B is controlled by various mechanisms of post-translational modification and subcellular compartmentalization as well as by interactions with other cofactors or corepressors. NF-kappa-B complexes are held in the cytoplasm in an inactive state complexed with members of the NF-kappa-B inhibitor (I-kappa-B) family. In a conventional activation pathway, I-kappa-B is phosphorylated by I-kappa-B kinases (IKKs) in response to different activators, subsequently degraded thus liberating the active NF-kappa-B complex which translocates to the nucleus. NF-kappa-B heterodimeric p65-p50 and RelB-p50 complexes are transcriptional activators. The NF-kappa-B p50-p50 homodimer is a transcriptional repressor, but can act as a transcriptional activator when associated with BCL3. NFKB1 appears to have dual functions such as cytoplasmic retention of attached NF-kappa-B proteins by p105 and generation of p50 by a cotranslational processing. The proteasome-mediated process ensures the production of both p50 and p105 and preserves their independent function, although processing of NFKB1/p105 also appears to occur post-translationally. p50 binds to the kappa-B consensus sequence 5'-GGRNNYYCC-3', located in the enhancer region of genes involved in immune response and acute phase reactions. In a complex with MAP3K8, NFKB1/p105 represses MAP3K8-induced MAPK signaling; active MAP3K8 is released by proteasome-dependent degradation of NFKB1/p105.	Nucleus
NFKB1	P19838	ENSG00000109320	Total cholesterol levels	Biomarker	NFKB1 -- Total cholesterol levels	1	0	N	Tier 1	2	Y	N	N	DB05212	HE3286		Transcriptional repressor activity, rna polymerase ii transcription regulatory region sequence-specific binding	NF-kappa-B is a pleiotropic transcription factor present in almost all cell types and is the endpoint of a series of signal transduction events that are initiated by a vast array of stimuli related to many biological processes such as inflammation, immunity, differentiation, cell growth, tumorigenesis and apoptosis. NF-kappa-B is a homo- or heterodimeric complex formed by the Rel-like domain-containing proteins RELA/p65, RELB, NFKB1/p105, NFKB1/p50, REL and NFKB2/p52 and the heterodimeric p65-p50 complex appears to be most abundant one. The dimers bind at kappa-B sites in the DNA of their target genes and the individual dimers have distinct preferences for different kappa-B sites that they can bind with distinguishable affinity and specificity. Different dimer combinations act as transcriptional activators or repressors, respectively. NF-kappa-B is controlled by various mechanisms of post-translational modification and subcellular compartmentalization as well as by interactions with other cofactors or corepressors. NF-kappa-B complexes are held in the cytoplasm in an inactive state complexed with members of the NF-kappa-B inhibitor (I-kappa-B) family. In a conventional activation pathway, I-kappa-B is phosphorylated by I-kappa-B kinases (IKKs) in response to different activators, subsequently degraded thus liberating the active NF-kappa-B complex which translocates to the nucleus. NF-kappa-B heterodimeric p65-p50 and RelB-p50 complexes are transcriptional activators. The NF-kappa-B p50-p50 homodimer is a transcriptional repressor, but can act as a transcriptional activator when associated with BCL3. NFKB1 appears to have dual functions such as cytoplasmic retention of attached NF-kappa-B proteins by p105 and generation of p50 by a cotranslational processing. The proteasome-mediated process ensures the production of both p50 and p105 and preserves their independent function, although processing of NFKB1/p105 also appears to occur post-translationally. p50 binds to the kappa-B consensus sequence 5'-GGRNNYYCC-3', located in the enhancer region of genes involved in immune response and acute phase reactions. In a complex with MAP3K8, NFKB1/p105 represses MAP3K8-induced MAPK signaling; active MAP3K8 is released by proteasome-dependent degradation of NFKB1/p105.	Nucleus
NFKB1	P19838	ENSG00000109320	Total cholesterol levels	Biomarker	NFKB1 -- Total cholesterol levels	1	0	N	Tier 1	2	Y	N	N	DB05451	P54	P54 reduces the inflammation associated with cancer/tumors, Crohn's disease, inflammatory bowel disease, osteoarthritis, and ulcerative colitis. It inhibits the induction of the enzyme NFkB, thereby inhibiting downstream inflammatory genes such as COX II and iNOS.	Transcriptional repressor activity, rna polymerase ii transcription regulatory region sequence-specific binding	NF-kappa-B is a pleiotropic transcription factor present in almost all cell types and is the endpoint of a series of signal transduction events that are initiated by a vast array of stimuli related to many biological processes such as inflammation, immunity, differentiation, cell growth, tumorigenesis and apoptosis. NF-kappa-B is a homo- or heterodimeric complex formed by the Rel-like domain-containing proteins RELA/p65, RELB, NFKB1/p105, NFKB1/p50, REL and NFKB2/p52 and the heterodimeric p65-p50 complex appears to be most abundant one. The dimers bind at kappa-B sites in the DNA of their target genes and the individual dimers have distinct preferences for different kappa-B sites that they can bind with distinguishable affinity and specificity. Different dimer combinations act as transcriptional activators or repressors, respectively. NF-kappa-B is controlled by various mechanisms of post-translational modification and subcellular compartmentalization as well as by interactions with other cofactors or corepressors. NF-kappa-B complexes are held in the cytoplasm in an inactive state complexed with members of the NF-kappa-B inhibitor (I-kappa-B) family. In a conventional activation pathway, I-kappa-B is phosphorylated by I-kappa-B kinases (IKKs) in response to different activators, subsequently degraded thus liberating the active NF-kappa-B complex which translocates to the nucleus. NF-kappa-B heterodimeric p65-p50 and RelB-p50 complexes are transcriptional activators. The NF-kappa-B p50-p50 homodimer is a transcriptional repressor, but can act as a transcriptional activator when associated with BCL3. NFKB1 appears to have dual functions such as cytoplasmic retention of attached NF-kappa-B proteins by p105 and generation of p50 by a cotranslational processing. The proteasome-mediated process ensures the production of both p50 and p105 and preserves their independent function, although processing of NFKB1/p105 also appears to occur post-translationally. p50 binds to the kappa-B consensus sequence 5'-GGRNNYYCC-3', located in the enhancer region of genes involved in immune response and acute phase reactions. In a complex with MAP3K8, NFKB1/p105 represses MAP3K8-induced MAPK signaling; active MAP3K8 is released by proteasome-dependent degradation of NFKB1/p105.	Nucleus
NFKB1	P19838	ENSG00000109320	Total cholesterol levels	Biomarker	NFKB1 -- Total cholesterol levels	1	0	N	Tier 1	2	Y	N	N	DB05464	NOX-700	NOX-700, an new orally active dithiocarbamate-based nitric oxide (NO) blocking agent that is in development for the treatment of diabetes mellitus (type 2 diabetes). In animal studies, NOX-700 lowered serum glucose, improved glucose tolerance, and reduced the percentage of total glycated hemoglobin. Immunohistochemical studies on pancreatic tissue also showed that NOX-700 therapy effectively preserved islet structure and increased insulin immunoreactivity. It has since been found that oxidative signaling of the redox-sensitive transcription factor, NF-ÎºB, and inhibiting protein glycation are responsible for the drug's therapeutic effects.	Transcriptional repressor activity, rna polymerase ii transcription regulatory region sequence-specific binding	NF-kappa-B is a pleiotropic transcription factor present in almost all cell types and is the endpoint of a series of signal transduction events that are initiated by a vast array of stimuli related to many biological processes such as inflammation, immunity, differentiation, cell growth, tumorigenesis and apoptosis. NF-kappa-B is a homo- or heterodimeric complex formed by the Rel-like domain-containing proteins RELA/p65, RELB, NFKB1/p105, NFKB1/p50, REL and NFKB2/p52 and the heterodimeric p65-p50 complex appears to be most abundant one. The dimers bind at kappa-B sites in the DNA of their target genes and the individual dimers have distinct preferences for different kappa-B sites that they can bind with distinguishable affinity and specificity. Different dimer combinations act as transcriptional activators or repressors, respectively. NF-kappa-B is controlled by various mechanisms of post-translational modification and subcellular compartmentalization as well as by interactions with other cofactors or corepressors. NF-kappa-B complexes are held in the cytoplasm in an inactive state complexed with members of the NF-kappa-B inhibitor (I-kappa-B) family. In a conventional activation pathway, I-kappa-B is phosphorylated by I-kappa-B kinases (IKKs) in response to different activators, subsequently degraded thus liberating the active NF-kappa-B complex which translocates to the nucleus. NF-kappa-B heterodimeric p65-p50 and RelB-p50 complexes are transcriptional activators. The NF-kappa-B p50-p50 homodimer is a transcriptional repressor, but can act as a transcriptional activator when associated with BCL3. NFKB1 appears to have dual functions such as cytoplasmic retention of attached NF-kappa-B proteins by p105 and generation of p50 by a cotranslational processing. The proteasome-mediated process ensures the production of both p50 and p105 and preserves their independent function, although processing of NFKB1/p105 also appears to occur post-translationally. p50 binds to the kappa-B consensus sequence 5'-GGRNNYYCC-3', located in the enhancer region of genes involved in immune response and acute phase reactions. In a complex with MAP3K8, NFKB1/p105 represses MAP3K8-induced MAPK signaling; active MAP3K8 is released by proteasome-dependent degradation of NFKB1/p105.	Nucleus
NFKB1	P19838	ENSG00000109320	Total cholesterol levels	Biomarker	NFKB1 -- Total cholesterol levels	1	0	N	Tier 1	2	Y	N	N	DB05471	SGN-30	SGN-30 is an engineered monoclonal antibody (mAb) that reacts with significant affinity to the CD30 antigen, which is highly expressed on a variety of hematologic malignancies as compared to on normal cells. SGN-30 has been shown to induce direct anti-cancer activity towards tumor cells expressing CD30 and is undergoing phase II trials for cancer therapy. SGN-30 has demonstrated objective antitumor responses as a single agent in phase II clinical trials. We are collaborating with the National Cancer Institute (NCI) on three clinical trials of SGN-30 in combination with chemotherapy for the treatment of relapsed Hodgkin lymphoma, front-line ALCL and pediatric ALCL. SGN-30 received orphan drug designation from the FDA in July 2003 for Hodgkin lymphoma and in February 2004 for T-cell lymphomas.	Transcriptional repressor activity, rna polymerase ii transcription regulatory region sequence-specific binding	NF-kappa-B is a pleiotropic transcription factor present in almost all cell types and is the endpoint of a series of signal transduction events that are initiated by a vast array of stimuli related to many biological processes such as inflammation, immunity, differentiation, cell growth, tumorigenesis and apoptosis. NF-kappa-B is a homo- or heterodimeric complex formed by the Rel-like domain-containing proteins RELA/p65, RELB, NFKB1/p105, NFKB1/p50, REL and NFKB2/p52 and the heterodimeric p65-p50 complex appears to be most abundant one. The dimers bind at kappa-B sites in the DNA of their target genes and the individual dimers have distinct preferences for different kappa-B sites that they can bind with distinguishable affinity and specificity. Different dimer combinations act as transcriptional activators or repressors, respectively. NF-kappa-B is controlled by various mechanisms of post-translational modification and subcellular compartmentalization as well as by interactions with other cofactors or corepressors. NF-kappa-B complexes are held in the cytoplasm in an inactive state complexed with members of the NF-kappa-B inhibitor (I-kappa-B) family. In a conventional activation pathway, I-kappa-B is phosphorylated by I-kappa-B kinases (IKKs) in response to different activators, subsequently degraded thus liberating the active NF-kappa-B complex which translocates to the nucleus. NF-kappa-B heterodimeric p65-p50 and RelB-p50 complexes are transcriptional activators. The NF-kappa-B p50-p50 homodimer is a transcriptional repressor, but can act as a transcriptional activator when associated with BCL3. NFKB1 appears to have dual functions such as cytoplasmic retention of attached NF-kappa-B proteins by p105 and generation of p50 by a cotranslational processing. The proteasome-mediated process ensures the production of both p50 and p105 and preserves their independent function, although processing of NFKB1/p105 also appears to occur post-translationally. p50 binds to the kappa-B consensus sequence 5'-GGRNNYYCC-3', located in the enhancer region of genes involved in immune response and acute phase reactions. In a complex with MAP3K8, NFKB1/p105 represses MAP3K8-induced MAPK signaling; active MAP3K8 is released by proteasome-dependent degradation of NFKB1/p105.	Nucleus
NFKB1	P19838	ENSG00000109320	Total cholesterol levels	Biomarker	NFKB1 -- Total cholesterol levels	1	0	N	Tier 1	2	Y	N	N	DB05487	Custirsen	Custirsen is a benzopyran with potential antineoplastic activity. Custirsen acts as a selective estrogen receptor modulator (SERM), inhibiting the proliferation of estrogen-sensitive breast cancer cells. This agent also inhibits growth and induces apoptosis of glioblastoma cells via a mechanism independent of estrogen receptor-related mechanisms. Custirsen is also being investigated in the treatment of primary brain tumors.	Transcriptional repressor activity, rna polymerase ii transcription regulatory region sequence-specific binding	NF-kappa-B is a pleiotropic transcription factor present in almost all cell types and is the endpoint of a series of signal transduction events that are initiated by a vast array of stimuli related to many biological processes such as inflammation, immunity, differentiation, cell growth, tumorigenesis and apoptosis. NF-kappa-B is a homo- or heterodimeric complex formed by the Rel-like domain-containing proteins RELA/p65, RELB, NFKB1/p105, NFKB1/p50, REL and NFKB2/p52 and the heterodimeric p65-p50 complex appears to be most abundant one. The dimers bind at kappa-B sites in the DNA of their target genes and the individual dimers have distinct preferences for different kappa-B sites that they can bind with distinguishable affinity and specificity. Different dimer combinations act as transcriptional activators or repressors, respectively. NF-kappa-B is controlled by various mechanisms of post-translational modification and subcellular compartmentalization as well as by interactions with other cofactors or corepressors. NF-kappa-B complexes are held in the cytoplasm in an inactive state complexed with members of the NF-kappa-B inhibitor (I-kappa-B) family. In a conventional activation pathway, I-kappa-B is phosphorylated by I-kappa-B kinases (IKKs) in response to different activators, subsequently degraded thus liberating the active NF-kappa-B complex which translocates to the nucleus. NF-kappa-B heterodimeric p65-p50 and RelB-p50 complexes are transcriptional activators. The NF-kappa-B p50-p50 homodimer is a transcriptional repressor, but can act as a transcriptional activator when associated with BCL3. NFKB1 appears to have dual functions such as cytoplasmic retention of attached NF-kappa-B proteins by p105 and generation of p50 by a cotranslational processing. The proteasome-mediated process ensures the production of both p50 and p105 and preserves their independent function, although processing of NFKB1/p105 also appears to occur post-translationally. p50 binds to the kappa-B consensus sequence 5'-GGRNNYYCC-3', located in the enhancer region of genes involved in immune response and acute phase reactions. In a complex with MAP3K8, NFKB1/p105 represses MAP3K8-induced MAPK signaling; active MAP3K8 is released by proteasome-dependent degradation of NFKB1/p105.	Nucleus
NFKB1	P19838	ENSG00000109320	Total cholesterol levels	Biomarker	NFKB1 -- Total cholesterol levels	1	0	N	Tier 1	2	Y	N	N	DB05767	Andrographolide	Andrographolide (HMPL-004) is a botanical product extracted from a herb that occurs naturally in China. The herb has an extensive history of use in TCM for the treatment of upper respiratory tract infections and other inflammatory and infectious diseases.	Transcriptional repressor activity, rna polymerase ii transcription regulatory region sequence-specific binding	NF-kappa-B is a pleiotropic transcription factor present in almost all cell types and is the endpoint of a series of signal transduction events that are initiated by a vast array of stimuli related to many biological processes such as inflammation, immunity, differentiation, cell growth, tumorigenesis and apoptosis. NF-kappa-B is a homo- or heterodimeric complex formed by the Rel-like domain-containing proteins RELA/p65, RELB, NFKB1/p105, NFKB1/p50, REL and NFKB2/p52 and the heterodimeric p65-p50 complex appears to be most abundant one. The dimers bind at kappa-B sites in the DNA of their target genes and the individual dimers have distinct preferences for different kappa-B sites that they can bind with distinguishable affinity and specificity. Different dimer combinations act as transcriptional activators or repressors, respectively. NF-kappa-B is controlled by various mechanisms of post-translational modification and subcellular compartmentalization as well as by interactions with other cofactors or corepressors. NF-kappa-B complexes are held in the cytoplasm in an inactive state complexed with members of the NF-kappa-B inhibitor (I-kappa-B) family. In a conventional activation pathway, I-kappa-B is phosphorylated by I-kappa-B kinases (IKKs) in response to different activators, subsequently degraded thus liberating the active NF-kappa-B complex which translocates to the nucleus. NF-kappa-B heterodimeric p65-p50 and RelB-p50 complexes are transcriptional activators. The NF-kappa-B p50-p50 homodimer is a transcriptional repressor, but can act as a transcriptional activator when associated with BCL3. NFKB1 appears to have dual functions such as cytoplasmic retention of attached NF-kappa-B proteins by p105 and generation of p50 by a cotranslational processing. The proteasome-mediated process ensures the production of both p50 and p105 and preserves their independent function, although processing of NFKB1/p105 also appears to occur post-translationally. p50 binds to the kappa-B consensus sequence 5'-GGRNNYYCC-3', located in the enhancer region of genes involved in immune response and acute phase reactions. In a complex with MAP3K8, NFKB1/p105 represses MAP3K8-induced MAPK signaling; active MAP3K8 is released by proteasome-dependent degradation of NFKB1/p105.	Nucleus
NFKB1	P19838	ENSG00000109320	Total cholesterol levels	Biomarker	NFKB1 -- Total cholesterol levels	1	0	N	Tier 1	2	Y	N	N	DB08814	Triflusal	Triflusal is a 2-acetoxy-4-trifluoromethylbenzoic acid and it is an aspirin chemically-related molecule but not a derivative. The benefits of this agent are the lack of action over the arachidonic acid pathway, the driven production of nitric oxide and the increase of cyclic nucleotide concentration on endothelial cells. The latest translates into the expansion of peripheral blood vessels.[A31675] It is very important as a secondary prevention of ischemic stroke by offering a lower risk of bleeding.[A31676] It was developed by J. Uriach and Company and even though it is commercialized in different countries it is not approved by the FDA, EMA or HealthCanada.	Transcriptional repressor activity, rna polymerase ii transcription regulatory region sequence-specific binding	NF-kappa-B is a pleiotropic transcription factor present in almost all cell types and is the endpoint of a series of signal transduction events that are initiated by a vast array of stimuli related to many biological processes such as inflammation, immunity, differentiation, cell growth, tumorigenesis and apoptosis. NF-kappa-B is a homo- or heterodimeric complex formed by the Rel-like domain-containing proteins RELA/p65, RELB, NFKB1/p105, NFKB1/p50, REL and NFKB2/p52 and the heterodimeric p65-p50 complex appears to be most abundant one. The dimers bind at kappa-B sites in the DNA of their target genes and the individual dimers have distinct preferences for different kappa-B sites that they can bind with distinguishable affinity and specificity. Different dimer combinations act as transcriptional activators or repressors, respectively. NF-kappa-B is controlled by various mechanisms of post-translational modification and subcellular compartmentalization as well as by interactions with other cofactors or corepressors. NF-kappa-B complexes are held in the cytoplasm in an inactive state complexed with members of the NF-kappa-B inhibitor (I-kappa-B) family. In a conventional activation pathway, I-kappa-B is phosphorylated by I-kappa-B kinases (IKKs) in response to different activators, subsequently degraded thus liberating the active NF-kappa-B complex which translocates to the nucleus. NF-kappa-B heterodimeric p65-p50 and RelB-p50 complexes are transcriptional activators. The NF-kappa-B p50-p50 homodimer is a transcriptional repressor, but can act as a transcriptional activator when associated with BCL3. NFKB1 appears to have dual functions such as cytoplasmic retention of attached NF-kappa-B proteins by p105 and generation of p50 by a cotranslational processing. The proteasome-mediated process ensures the production of both p50 and p105 and preserves their independent function, although processing of NFKB1/p105 also appears to occur post-translationally. p50 binds to the kappa-B consensus sequence 5'-GGRNNYYCC-3', located in the enhancer region of genes involved in immune response and acute phase reactions. In a complex with MAP3K8, NFKB1/p105 represses MAP3K8-induced MAPK signaling; active MAP3K8 is released by proteasome-dependent degradation of NFKB1/p105.	Nucleus
NFKB1	P19838	ENSG00000109320	Type 2 diabetes	Metabolic/endocrine	NFKB1 -- Type 2 diabetes	0	1	N	Tier 1	2	Y	N	N	DB00795	Sulfasalazine	Sulfasalazine is an anti-inflammatory drug structurally related to salicylates and other non-steroidal anti-inflammatory drugs. It is indicated for managing inflammatory diseases such as ulcerative colitis and rheumatoid arthritis (RA).[L39065, A255582] Metabolized by intestinal bacteria, sulfasalazine is broken down into [mesalazine] and [sulfapyridine], 2 compounds that carry out the main pharmacological activity of sulfasalazine.[A255582] Sulfasalazine was first used in 1940 for rheumatic polyarthritis, and has been firmly established itself as one fo the most useful disease-modifying antirheumatic drug (DMARD).[A255582] Compared to the first line treatment of RA like methotrexate, sulfasalazine is almost as efficacious as methotrexate although with slightly less tolerability. However, sulfasalazine has less teratogenic side effects and faster onset of action compared to conventional DMARD.[A255582] Sulfasalazine fell out of favor as the drug of choice for RA due to poorly designed clinical trials in 1950 but regained interest from the clinical community in the late 1970.[A255582] Although sulfasalazine is only approved by the FDA for ulcerative colitis, research have shown that sulfasalazine is also beneficial for patients with Crohn's disease.[A255592] Meta-analysis of 19 randomized controlled trials indicated that sulfasalazine is superior to placebo in inducing remission; however, with no supported evidence of mucosal healing, sulfasalazine is not FDA-recommmended for treatment of Crohn's disease.[A255597,A255602,A255607]	Transcriptional repressor activity, rna polymerase ii transcription regulatory region sequence-specific binding	NF-kappa-B is a pleiotropic transcription factor present in almost all cell types and is the endpoint of a series of signal transduction events that are initiated by a vast array of stimuli related to many biological processes such as inflammation, immunity, differentiation, cell growth, tumorigenesis and apoptosis. NF-kappa-B is a homo- or heterodimeric complex formed by the Rel-like domain-containing proteins RELA/p65, RELB, NFKB1/p105, NFKB1/p50, REL and NFKB2/p52 and the heterodimeric p65-p50 complex appears to be most abundant one. The dimers bind at kappa-B sites in the DNA of their target genes and the individual dimers have distinct preferences for different kappa-B sites that they can bind with distinguishable affinity and specificity. Different dimer combinations act as transcriptional activators or repressors, respectively. NF-kappa-B is controlled by various mechanisms of post-translational modification and subcellular compartmentalization as well as by interactions with other cofactors or corepressors. NF-kappa-B complexes are held in the cytoplasm in an inactive state complexed with members of the NF-kappa-B inhibitor (I-kappa-B) family. In a conventional activation pathway, I-kappa-B is phosphorylated by I-kappa-B kinases (IKKs) in response to different activators, subsequently degraded thus liberating the active NF-kappa-B complex which translocates to the nucleus. NF-kappa-B heterodimeric p65-p50 and RelB-p50 complexes are transcriptional activators. The NF-kappa-B p50-p50 homodimer is a transcriptional repressor, but can act as a transcriptional activator when associated with BCL3. NFKB1 appears to have dual functions such as cytoplasmic retention of attached NF-kappa-B proteins by p105 and generation of p50 by a cotranslational processing. The proteasome-mediated process ensures the production of both p50 and p105 and preserves their independent function, although processing of NFKB1/p105 also appears to occur post-translationally. p50 binds to the kappa-B consensus sequence 5'-GGRNNYYCC-3', located in the enhancer region of genes involved in immune response and acute phase reactions. In a complex with MAP3K8, NFKB1/p105 represses MAP3K8-induced MAPK signaling; active MAP3K8 is released by proteasome-dependent degradation of NFKB1/p105.	Nucleus
NFKB1	P19838	ENSG00000109320	Type 2 diabetes	Metabolic/endocrine	NFKB1 -- Type 2 diabetes	0	1	N	Tier 1	2	Y	N	N	DB00852	Pseudoephedrine	Pseudoephedrine is structurally related to [ephedrine] but exerts a weaker effect on the sympathetic nervous system.[A188820,A188823] Both drugs naturally occur in in ephedra plant which have a history of use in traditional Eastern medicine and were first researched in the west in 1889.[A188823] The decongestant effect of pseudoephedrine was described in dogs in 1927.[A188823]	Transcriptional repressor activity, rna polymerase ii transcription regulatory region sequence-specific binding	NF-kappa-B is a pleiotropic transcription factor present in almost all cell types and is the endpoint of a series of signal transduction events that are initiated by a vast array of stimuli related to many biological processes such as inflammation, immunity, differentiation, cell growth, tumorigenesis and apoptosis. NF-kappa-B is a homo- or heterodimeric complex formed by the Rel-like domain-containing proteins RELA/p65, RELB, NFKB1/p105, NFKB1/p50, REL and NFKB2/p52 and the heterodimeric p65-p50 complex appears to be most abundant one. The dimers bind at kappa-B sites in the DNA of their target genes and the individual dimers have distinct preferences for different kappa-B sites that they can bind with distinguishable affinity and specificity. Different dimer combinations act as transcriptional activators or repressors, respectively. NF-kappa-B is controlled by various mechanisms of post-translational modification and subcellular compartmentalization as well as by interactions with other cofactors or corepressors. NF-kappa-B complexes are held in the cytoplasm in an inactive state complexed with members of the NF-kappa-B inhibitor (I-kappa-B) family. In a conventional activation pathway, I-kappa-B is phosphorylated by I-kappa-B kinases (IKKs) in response to different activators, subsequently degraded thus liberating the active NF-kappa-B complex which translocates to the nucleus. NF-kappa-B heterodimeric p65-p50 and RelB-p50 complexes are transcriptional activators. The NF-kappa-B p50-p50 homodimer is a transcriptional repressor, but can act as a transcriptional activator when associated with BCL3. NFKB1 appears to have dual functions such as cytoplasmic retention of attached NF-kappa-B proteins by p105 and generation of p50 by a cotranslational processing. The proteasome-mediated process ensures the production of both p50 and p105 and preserves their independent function, although processing of NFKB1/p105 also appears to occur post-translationally. p50 binds to the kappa-B consensus sequence 5'-GGRNNYYCC-3', located in the enhancer region of genes involved in immune response and acute phase reactions. In a complex with MAP3K8, NFKB1/p105 represses MAP3K8-induced MAPK signaling; active MAP3K8 is released by proteasome-dependent degradation of NFKB1/p105.	Nucleus
NFKB1	P19838	ENSG00000109320	Type 2 diabetes	Metabolic/endocrine	NFKB1 -- Type 2 diabetes	0	1	N	Tier 1	2	Y	N	N	DB01411	Pranlukast	Pranlukast is a cysteinyl leukotriene receptor-1 antagonist. It antagonizes or reduces bronchospasm caused, principally in asthmatics, by an allergic reaction to accidentally or inadvertently encountered allergens.	Transcriptional repressor activity, rna polymerase ii transcription regulatory region sequence-specific binding	NF-kappa-B is a pleiotropic transcription factor present in almost all cell types and is the endpoint of a series of signal transduction events that are initiated by a vast array of stimuli related to many biological processes such as inflammation, immunity, differentiation, cell growth, tumorigenesis and apoptosis. NF-kappa-B is a homo- or heterodimeric complex formed by the Rel-like domain-containing proteins RELA/p65, RELB, NFKB1/p105, NFKB1/p50, REL and NFKB2/p52 and the heterodimeric p65-p50 complex appears to be most abundant one. The dimers bind at kappa-B sites in the DNA of their target genes and the individual dimers have distinct preferences for different kappa-B sites that they can bind with distinguishable affinity and specificity. Different dimer combinations act as transcriptional activators or repressors, respectively. NF-kappa-B is controlled by various mechanisms of post-translational modification and subcellular compartmentalization as well as by interactions with other cofactors or corepressors. NF-kappa-B complexes are held in the cytoplasm in an inactive state complexed with members of the NF-kappa-B inhibitor (I-kappa-B) family. In a conventional activation pathway, I-kappa-B is phosphorylated by I-kappa-B kinases (IKKs) in response to different activators, subsequently degraded thus liberating the active NF-kappa-B complex which translocates to the nucleus. NF-kappa-B heterodimeric p65-p50 and RelB-p50 complexes are transcriptional activators. The NF-kappa-B p50-p50 homodimer is a transcriptional repressor, but can act as a transcriptional activator when associated with BCL3. NFKB1 appears to have dual functions such as cytoplasmic retention of attached NF-kappa-B proteins by p105 and generation of p50 by a cotranslational processing. The proteasome-mediated process ensures the production of both p50 and p105 and preserves their independent function, although processing of NFKB1/p105 also appears to occur post-translationally. p50 binds to the kappa-B consensus sequence 5'-GGRNNYYCC-3', located in the enhancer region of genes involved in immune response and acute phase reactions. In a complex with MAP3K8, NFKB1/p105 represses MAP3K8-induced MAPK signaling; active MAP3K8 is released by proteasome-dependent degradation of NFKB1/p105.	Nucleus
NFKB1	P19838	ENSG00000109320	Type 2 diabetes	Metabolic/endocrine	NFKB1 -- Type 2 diabetes	0	1	N	Tier 1	2	Y	N	N	DB05212	HE3286		Transcriptional repressor activity, rna polymerase ii transcription regulatory region sequence-specific binding	NF-kappa-B is a pleiotropic transcription factor present in almost all cell types and is the endpoint of a series of signal transduction events that are initiated by a vast array of stimuli related to many biological processes such as inflammation, immunity, differentiation, cell growth, tumorigenesis and apoptosis. NF-kappa-B is a homo- or heterodimeric complex formed by the Rel-like domain-containing proteins RELA/p65, RELB, NFKB1/p105, NFKB1/p50, REL and NFKB2/p52 and the heterodimeric p65-p50 complex appears to be most abundant one. The dimers bind at kappa-B sites in the DNA of their target genes and the individual dimers have distinct preferences for different kappa-B sites that they can bind with distinguishable affinity and specificity. Different dimer combinations act as transcriptional activators or repressors, respectively. NF-kappa-B is controlled by various mechanisms of post-translational modification and subcellular compartmentalization as well as by interactions with other cofactors or corepressors. NF-kappa-B complexes are held in the cytoplasm in an inactive state complexed with members of the NF-kappa-B inhibitor (I-kappa-B) family. In a conventional activation pathway, I-kappa-B is phosphorylated by I-kappa-B kinases (IKKs) in response to different activators, subsequently degraded thus liberating the active NF-kappa-B complex which translocates to the nucleus. NF-kappa-B heterodimeric p65-p50 and RelB-p50 complexes are transcriptional activators. The NF-kappa-B p50-p50 homodimer is a transcriptional repressor, but can act as a transcriptional activator when associated with BCL3. NFKB1 appears to have dual functions such as cytoplasmic retention of attached NF-kappa-B proteins by p105 and generation of p50 by a cotranslational processing. The proteasome-mediated process ensures the production of both p50 and p105 and preserves their independent function, although processing of NFKB1/p105 also appears to occur post-translationally. p50 binds to the kappa-B consensus sequence 5'-GGRNNYYCC-3', located in the enhancer region of genes involved in immune response and acute phase reactions. In a complex with MAP3K8, NFKB1/p105 represses MAP3K8-induced MAPK signaling; active MAP3K8 is released by proteasome-dependent degradation of NFKB1/p105.	Nucleus
NFKB1	P19838	ENSG00000109320	Type 2 diabetes	Metabolic/endocrine	NFKB1 -- Type 2 diabetes	0	1	N	Tier 1	2	Y	N	N	DB05451	P54	P54 reduces the inflammation associated with cancer/tumors, Crohn's disease, inflammatory bowel disease, osteoarthritis, and ulcerative colitis. It inhibits the induction of the enzyme NFkB, thereby inhibiting downstream inflammatory genes such as COX II and iNOS.	Transcriptional repressor activity, rna polymerase ii transcription regulatory region sequence-specific binding	NF-kappa-B is a pleiotropic transcription factor present in almost all cell types and is the endpoint of a series of signal transduction events that are initiated by a vast array of stimuli related to many biological processes such as inflammation, immunity, differentiation, cell growth, tumorigenesis and apoptosis. NF-kappa-B is a homo- or heterodimeric complex formed by the Rel-like domain-containing proteins RELA/p65, RELB, NFKB1/p105, NFKB1/p50, REL and NFKB2/p52 and the heterodimeric p65-p50 complex appears to be most abundant one. The dimers bind at kappa-B sites in the DNA of their target genes and the individual dimers have distinct preferences for different kappa-B sites that they can bind with distinguishable affinity and specificity. Different dimer combinations act as transcriptional activators or repressors, respectively. NF-kappa-B is controlled by various mechanisms of post-translational modification and subcellular compartmentalization as well as by interactions with other cofactors or corepressors. NF-kappa-B complexes are held in the cytoplasm in an inactive state complexed with members of the NF-kappa-B inhibitor (I-kappa-B) family. In a conventional activation pathway, I-kappa-B is phosphorylated by I-kappa-B kinases (IKKs) in response to different activators, subsequently degraded thus liberating the active NF-kappa-B complex which translocates to the nucleus. NF-kappa-B heterodimeric p65-p50 and RelB-p50 complexes are transcriptional activators. The NF-kappa-B p50-p50 homodimer is a transcriptional repressor, but can act as a transcriptional activator when associated with BCL3. NFKB1 appears to have dual functions such as cytoplasmic retention of attached NF-kappa-B proteins by p105 and generation of p50 by a cotranslational processing. The proteasome-mediated process ensures the production of both p50 and p105 and preserves their independent function, although processing of NFKB1/p105 also appears to occur post-translationally. p50 binds to the kappa-B consensus sequence 5'-GGRNNYYCC-3', located in the enhancer region of genes involved in immune response and acute phase reactions. In a complex with MAP3K8, NFKB1/p105 represses MAP3K8-induced MAPK signaling; active MAP3K8 is released by proteasome-dependent degradation of NFKB1/p105.	Nucleus
NFKB1	P19838	ENSG00000109320	Type 2 diabetes	Metabolic/endocrine	NFKB1 -- Type 2 diabetes	0	1	N	Tier 1	2	Y	N	N	DB05464	NOX-700	NOX-700, an new orally active dithiocarbamate-based nitric oxide (NO) blocking agent that is in development for the treatment of diabetes mellitus (type 2 diabetes). In animal studies, NOX-700 lowered serum glucose, improved glucose tolerance, and reduced the percentage of total glycated hemoglobin. Immunohistochemical studies on pancreatic tissue also showed that NOX-700 therapy effectively preserved islet structure and increased insulin immunoreactivity. It has since been found that oxidative signaling of the redox-sensitive transcription factor, NF-ÎºB, and inhibiting protein glycation are responsible for the drug's therapeutic effects.	Transcriptional repressor activity, rna polymerase ii transcription regulatory region sequence-specific binding	NF-kappa-B is a pleiotropic transcription factor present in almost all cell types and is the endpoint of a series of signal transduction events that are initiated by a vast array of stimuli related to many biological processes such as inflammation, immunity, differentiation, cell growth, tumorigenesis and apoptosis. NF-kappa-B is a homo- or heterodimeric complex formed by the Rel-like domain-containing proteins RELA/p65, RELB, NFKB1/p105, NFKB1/p50, REL and NFKB2/p52 and the heterodimeric p65-p50 complex appears to be most abundant one. The dimers bind at kappa-B sites in the DNA of their target genes and the individual dimers have distinct preferences for different kappa-B sites that they can bind with distinguishable affinity and specificity. Different dimer combinations act as transcriptional activators or repressors, respectively. NF-kappa-B is controlled by various mechanisms of post-translational modification and subcellular compartmentalization as well as by interactions with other cofactors or corepressors. NF-kappa-B complexes are held in the cytoplasm in an inactive state complexed with members of the NF-kappa-B inhibitor (I-kappa-B) family. In a conventional activation pathway, I-kappa-B is phosphorylated by I-kappa-B kinases (IKKs) in response to different activators, subsequently degraded thus liberating the active NF-kappa-B complex which translocates to the nucleus. NF-kappa-B heterodimeric p65-p50 and RelB-p50 complexes are transcriptional activators. The NF-kappa-B p50-p50 homodimer is a transcriptional repressor, but can act as a transcriptional activator when associated with BCL3. NFKB1 appears to have dual functions such as cytoplasmic retention of attached NF-kappa-B proteins by p105 and generation of p50 by a cotranslational processing. The proteasome-mediated process ensures the production of both p50 and p105 and preserves their independent function, although processing of NFKB1/p105 also appears to occur post-translationally. p50 binds to the kappa-B consensus sequence 5'-GGRNNYYCC-3', located in the enhancer region of genes involved in immune response and acute phase reactions. In a complex with MAP3K8, NFKB1/p105 represses MAP3K8-induced MAPK signaling; active MAP3K8 is released by proteasome-dependent degradation of NFKB1/p105.	Nucleus
NFKB1	P19838	ENSG00000109320	Type 2 diabetes	Metabolic/endocrine	NFKB1 -- Type 2 diabetes	0	1	N	Tier 1	2	Y	N	N	DB05471	SGN-30	SGN-30 is an engineered monoclonal antibody (mAb) that reacts with significant affinity to the CD30 antigen, which is highly expressed on a variety of hematologic malignancies as compared to on normal cells. SGN-30 has been shown to induce direct anti-cancer activity towards tumor cells expressing CD30 and is undergoing phase II trials for cancer therapy. SGN-30 has demonstrated objective antitumor responses as a single agent in phase II clinical trials. We are collaborating with the National Cancer Institute (NCI) on three clinical trials of SGN-30 in combination with chemotherapy for the treatment of relapsed Hodgkin lymphoma, front-line ALCL and pediatric ALCL. SGN-30 received orphan drug designation from the FDA in July 2003 for Hodgkin lymphoma and in February 2004 for T-cell lymphomas.	Transcriptional repressor activity, rna polymerase ii transcription regulatory region sequence-specific binding	NF-kappa-B is a pleiotropic transcription factor present in almost all cell types and is the endpoint of a series of signal transduction events that are initiated by a vast array of stimuli related to many biological processes such as inflammation, immunity, differentiation, cell growth, tumorigenesis and apoptosis. NF-kappa-B is a homo- or heterodimeric complex formed by the Rel-like domain-containing proteins RELA/p65, RELB, NFKB1/p105, NFKB1/p50, REL and NFKB2/p52 and the heterodimeric p65-p50 complex appears to be most abundant one. The dimers bind at kappa-B sites in the DNA of their target genes and the individual dimers have distinct preferences for different kappa-B sites that they can bind with distinguishable affinity and specificity. Different dimer combinations act as transcriptional activators or repressors, respectively. NF-kappa-B is controlled by various mechanisms of post-translational modification and subcellular compartmentalization as well as by interactions with other cofactors or corepressors. NF-kappa-B complexes are held in the cytoplasm in an inactive state complexed with members of the NF-kappa-B inhibitor (I-kappa-B) family. In a conventional activation pathway, I-kappa-B is phosphorylated by I-kappa-B kinases (IKKs) in response to different activators, subsequently degraded thus liberating the active NF-kappa-B complex which translocates to the nucleus. NF-kappa-B heterodimeric p65-p50 and RelB-p50 complexes are transcriptional activators. The NF-kappa-B p50-p50 homodimer is a transcriptional repressor, but can act as a transcriptional activator when associated with BCL3. NFKB1 appears to have dual functions such as cytoplasmic retention of attached NF-kappa-B proteins by p105 and generation of p50 by a cotranslational processing. The proteasome-mediated process ensures the production of both p50 and p105 and preserves their independent function, although processing of NFKB1/p105 also appears to occur post-translationally. p50 binds to the kappa-B consensus sequence 5'-GGRNNYYCC-3', located in the enhancer region of genes involved in immune response and acute phase reactions. In a complex with MAP3K8, NFKB1/p105 represses MAP3K8-induced MAPK signaling; active MAP3K8 is released by proteasome-dependent degradation of NFKB1/p105.	Nucleus
NFKB1	P19838	ENSG00000109320	Type 2 diabetes	Metabolic/endocrine	NFKB1 -- Type 2 diabetes	0	1	N	Tier 1	2	Y	N	N	DB05487	Custirsen	Custirsen is a benzopyran with potential antineoplastic activity. Custirsen acts as a selective estrogen receptor modulator (SERM), inhibiting the proliferation of estrogen-sensitive breast cancer cells. This agent also inhibits growth and induces apoptosis of glioblastoma cells via a mechanism independent of estrogen receptor-related mechanisms. Custirsen is also being investigated in the treatment of primary brain tumors.	Transcriptional repressor activity, rna polymerase ii transcription regulatory region sequence-specific binding	NF-kappa-B is a pleiotropic transcription factor present in almost all cell types and is the endpoint of a series of signal transduction events that are initiated by a vast array of stimuli related to many biological processes such as inflammation, immunity, differentiation, cell growth, tumorigenesis and apoptosis. NF-kappa-B is a homo- or heterodimeric complex formed by the Rel-like domain-containing proteins RELA/p65, RELB, NFKB1/p105, NFKB1/p50, REL and NFKB2/p52 and the heterodimeric p65-p50 complex appears to be most abundant one. The dimers bind at kappa-B sites in the DNA of their target genes and the individual dimers have distinct preferences for different kappa-B sites that they can bind with distinguishable affinity and specificity. Different dimer combinations act as transcriptional activators or repressors, respectively. NF-kappa-B is controlled by various mechanisms of post-translational modification and subcellular compartmentalization as well as by interactions with other cofactors or corepressors. NF-kappa-B complexes are held in the cytoplasm in an inactive state complexed with members of the NF-kappa-B inhibitor (I-kappa-B) family. In a conventional activation pathway, I-kappa-B is phosphorylated by I-kappa-B kinases (IKKs) in response to different activators, subsequently degraded thus liberating the active NF-kappa-B complex which translocates to the nucleus. NF-kappa-B heterodimeric p65-p50 and RelB-p50 complexes are transcriptional activators. The NF-kappa-B p50-p50 homodimer is a transcriptional repressor, but can act as a transcriptional activator when associated with BCL3. NFKB1 appears to have dual functions such as cytoplasmic retention of attached NF-kappa-B proteins by p105 and generation of p50 by a cotranslational processing. The proteasome-mediated process ensures the production of both p50 and p105 and preserves their independent function, although processing of NFKB1/p105 also appears to occur post-translationally. p50 binds to the kappa-B consensus sequence 5'-GGRNNYYCC-3', located in the enhancer region of genes involved in immune response and acute phase reactions. In a complex with MAP3K8, NFKB1/p105 represses MAP3K8-induced MAPK signaling; active MAP3K8 is released by proteasome-dependent degradation of NFKB1/p105.	Nucleus
NFKB1	P19838	ENSG00000109320	Type 2 diabetes	Metabolic/endocrine	NFKB1 -- Type 2 diabetes	0	1	N	Tier 1	2	Y	N	N	DB05767	Andrographolide	Andrographolide (HMPL-004) is a botanical product extracted from a herb that occurs naturally in China. The herb has an extensive history of use in TCM for the treatment of upper respiratory tract infections and other inflammatory and infectious diseases.	Transcriptional repressor activity, rna polymerase ii transcription regulatory region sequence-specific binding	NF-kappa-B is a pleiotropic transcription factor present in almost all cell types and is the endpoint of a series of signal transduction events that are initiated by a vast array of stimuli related to many biological processes such as inflammation, immunity, differentiation, cell growth, tumorigenesis and apoptosis. NF-kappa-B is a homo- or heterodimeric complex formed by the Rel-like domain-containing proteins RELA/p65, RELB, NFKB1/p105, NFKB1/p50, REL and NFKB2/p52 and the heterodimeric p65-p50 complex appears to be most abundant one. The dimers bind at kappa-B sites in the DNA of their target genes and the individual dimers have distinct preferences for different kappa-B sites that they can bind with distinguishable affinity and specificity. Different dimer combinations act as transcriptional activators or repressors, respectively. NF-kappa-B is controlled by various mechanisms of post-translational modification and subcellular compartmentalization as well as by interactions with other cofactors or corepressors. NF-kappa-B complexes are held in the cytoplasm in an inactive state complexed with members of the NF-kappa-B inhibitor (I-kappa-B) family. In a conventional activation pathway, I-kappa-B is phosphorylated by I-kappa-B kinases (IKKs) in response to different activators, subsequently degraded thus liberating the active NF-kappa-B complex which translocates to the nucleus. NF-kappa-B heterodimeric p65-p50 and RelB-p50 complexes are transcriptional activators. The NF-kappa-B p50-p50 homodimer is a transcriptional repressor, but can act as a transcriptional activator when associated with BCL3. NFKB1 appears to have dual functions such as cytoplasmic retention of attached NF-kappa-B proteins by p105 and generation of p50 by a cotranslational processing. The proteasome-mediated process ensures the production of both p50 and p105 and preserves their independent function, although processing of NFKB1/p105 also appears to occur post-translationally. p50 binds to the kappa-B consensus sequence 5'-GGRNNYYCC-3', located in the enhancer region of genes involved in immune response and acute phase reactions. In a complex with MAP3K8, NFKB1/p105 represses MAP3K8-induced MAPK signaling; active MAP3K8 is released by proteasome-dependent degradation of NFKB1/p105.	Nucleus
NFKB1	P19838	ENSG00000109320	Type 2 diabetes	Metabolic/endocrine	NFKB1 -- Type 2 diabetes	0	1	N	Tier 1	2	Y	N	N	DB08814	Triflusal	Triflusal is a 2-acetoxy-4-trifluoromethylbenzoic acid and it is an aspirin chemically-related molecule but not a derivative. The benefits of this agent are the lack of action over the arachidonic acid pathway, the driven production of nitric oxide and the increase of cyclic nucleotide concentration on endothelial cells. The latest translates into the expansion of peripheral blood vessels.[A31675] It is very important as a secondary prevention of ischemic stroke by offering a lower risk of bleeding.[A31676] It was developed by J. Uriach and Company and even though it is commercialized in different countries it is not approved by the FDA, EMA or HealthCanada.	Transcriptional repressor activity, rna polymerase ii transcription regulatory region sequence-specific binding	NF-kappa-B is a pleiotropic transcription factor present in almost all cell types and is the endpoint of a series of signal transduction events that are initiated by a vast array of stimuli related to many biological processes such as inflammation, immunity, differentiation, cell growth, tumorigenesis and apoptosis. NF-kappa-B is a homo- or heterodimeric complex formed by the Rel-like domain-containing proteins RELA/p65, RELB, NFKB1/p105, NFKB1/p50, REL and NFKB2/p52 and the heterodimeric p65-p50 complex appears to be most abundant one. The dimers bind at kappa-B sites in the DNA of their target genes and the individual dimers have distinct preferences for different kappa-B sites that they can bind with distinguishable affinity and specificity. Different dimer combinations act as transcriptional activators or repressors, respectively. NF-kappa-B is controlled by various mechanisms of post-translational modification and subcellular compartmentalization as well as by interactions with other cofactors or corepressors. NF-kappa-B complexes are held in the cytoplasm in an inactive state complexed with members of the NF-kappa-B inhibitor (I-kappa-B) family. In a conventional activation pathway, I-kappa-B is phosphorylated by I-kappa-B kinases (IKKs) in response to different activators, subsequently degraded thus liberating the active NF-kappa-B complex which translocates to the nucleus. NF-kappa-B heterodimeric p65-p50 and RelB-p50 complexes are transcriptional activators. The NF-kappa-B p50-p50 homodimer is a transcriptional repressor, but can act as a transcriptional activator when associated with BCL3. NFKB1 appears to have dual functions such as cytoplasmic retention of attached NF-kappa-B proteins by p105 and generation of p50 by a cotranslational processing. The proteasome-mediated process ensures the production of both p50 and p105 and preserves their independent function, although processing of NFKB1/p105 also appears to occur post-translationally. p50 binds to the kappa-B consensus sequence 5'-GGRNNYYCC-3', located in the enhancer region of genes involved in immune response and acute phase reactions. In a complex with MAP3K8, NFKB1/p105 represses MAP3K8-induced MAPK signaling; active MAP3K8 is released by proteasome-dependent degradation of NFKB1/p105.	Nucleus
TCN2	P20062	ENSG00000185339	Height	Anthropometry	TCN2 -- Height	1	0	N	Tier 3	1	N	Y	N	NA	NA	NA	NA	NA	NA
TCN2	P20062	ENSG00000185339	Hip circumference	Anthropometry	TCN2 -- Hip circumference	0	1	N	Tier 3	1	N	Y	N	NA	NA	NA	NA	NA	NA
CD33	P20138	ENSG00000105383	C-reactive protein	Biomarker	CD33 -- C-reactive protein	2	0	N	Tier 1	1	N	Y	N	DB00056	Gemtuzumab ozogamicin	Gemtuzumab ozogamicin is a recombinant humanized IgG4 kappa antibody which is conjugated with calicheamicin derivative, a cytotoxic antitumor antibiotic isolated from fermentation of Micromonospora echinospora ssp. calichensis. Gemtuzumab ozogamicin has approximately 50% of the antibody loaded with 4-6 moles calicheamicin per mole of antibody [FDA Label]. The antibody is specifically directed against the CD33 antigen present on leukemic myeloblasts in most patients with acute myeloid leukemia (AML). By binding to the CD33 antigen on tumors, the cytotoxic agent blocks the growth of cancerous cells and causes cell death. Marketing approval of gemtuzumab ozogamicin was granted on May 17, 2000 by FDA as a treatment for patients with CD33-positive AML in first relapse who are 60 years of age or older and who are not considered candidates for cytotoxic chemotherapy [A98]. However, it was voluntarily withdrawn from the market in 2010 due to safety concerns, increased patient deaths and insufficient evidence of clinical benefit during confirmatory trials [L941]. On September 1 2017, gemtuzumab ozogamicin was again approved for the treatment of adults with newly diagnosed CD33-positive acute myeloid leukemia but with a lower dosing regimen and a different schedule in combination with chemotherapy or on its own [L941]. It is also indicated for the treatment of patients aged 2 years and older with CD33-positive AML who have experienced a relapse or who have not responded to initial treatment (refractory) [L941].	Receptor activity	Putative adhesion molecule of myelomonocytic-derived cells that mediates sialic-acid dependent binding to cells. Preferentially binds to alpha-2,6-linked sialic acid. The sialic acid recognition site may be masked by cis interactions with sialic acids on the same cell surface. In the immune response, may act as an inhibitory receptor upon ligand induced tyrosine phosphorylation by recruiting cytoplasmic phosphatase(s) via their SH2 domain(s) that block signal transduction through dephosphorylation of signaling molecules. Induces apoptosis in acute myeloid leukemia (in vitro).	Cell membrane
CD33	P20138	ENSG00000105383	C-reactive protein	Biomarker	CD33 -- C-reactive protein	2	0	N	Tier 1	1	N	Y	N	DB06318	AVE9633	AVE9633 is an anti-CD33 monoclonal antibody-DM4 conjugate.	Receptor activity	Putative adhesion molecule of myelomonocytic-derived cells that mediates sialic-acid dependent binding to cells. Preferentially binds to alpha-2,6-linked sialic acid. The sialic acid recognition site may be masked by cis interactions with sialic acids on the same cell surface. In the immune response, may act as an inhibitory receptor upon ligand induced tyrosine phosphorylation by recruiting cytoplasmic phosphatase(s) via their SH2 domain(s) that block signal transduction through dephosphorylation of signaling molecules. Induces apoptosis in acute myeloid leukemia (in vitro).	Cell membrane
CD33	P20138	ENSG00000105383	HbA1c	Biomarker	CD33 -- HbA1c	2	0	N	Tier 1	1	N	Y	N	DB00056	Gemtuzumab ozogamicin	Gemtuzumab ozogamicin is a recombinant humanized IgG4 kappa antibody which is conjugated with calicheamicin derivative, a cytotoxic antitumor antibiotic isolated from fermentation of Micromonospora echinospora ssp. calichensis. Gemtuzumab ozogamicin has approximately 50% of the antibody loaded with 4-6 moles calicheamicin per mole of antibody [FDA Label]. The antibody is specifically directed against the CD33 antigen present on leukemic myeloblasts in most patients with acute myeloid leukemia (AML). By binding to the CD33 antigen on tumors, the cytotoxic agent blocks the growth of cancerous cells and causes cell death. Marketing approval of gemtuzumab ozogamicin was granted on May 17, 2000 by FDA as a treatment for patients with CD33-positive AML in first relapse who are 60 years of age or older and who are not considered candidates for cytotoxic chemotherapy [A98]. However, it was voluntarily withdrawn from the market in 2010 due to safety concerns, increased patient deaths and insufficient evidence of clinical benefit during confirmatory trials [L941]. On September 1 2017, gemtuzumab ozogamicin was again approved for the treatment of adults with newly diagnosed CD33-positive acute myeloid leukemia but with a lower dosing regimen and a different schedule in combination with chemotherapy or on its own [L941]. It is also indicated for the treatment of patients aged 2 years and older with CD33-positive AML who have experienced a relapse or who have not responded to initial treatment (refractory) [L941].	Receptor activity	Putative adhesion molecule of myelomonocytic-derived cells that mediates sialic-acid dependent binding to cells. Preferentially binds to alpha-2,6-linked sialic acid. The sialic acid recognition site may be masked by cis interactions with sialic acids on the same cell surface. In the immune response, may act as an inhibitory receptor upon ligand induced tyrosine phosphorylation by recruiting cytoplasmic phosphatase(s) via their SH2 domain(s) that block signal transduction through dephosphorylation of signaling molecules. Induces apoptosis in acute myeloid leukemia (in vitro).	Cell membrane
CD33	P20138	ENSG00000105383	HbA1c	Biomarker	CD33 -- HbA1c	2	0	N	Tier 1	1	N	Y	N	DB06318	AVE9633	AVE9633 is an anti-CD33 monoclonal antibody-DM4 conjugate.	Receptor activity	Putative adhesion molecule of myelomonocytic-derived cells that mediates sialic-acid dependent binding to cells. Preferentially binds to alpha-2,6-linked sialic acid. The sialic acid recognition site may be masked by cis interactions with sialic acids on the same cell surface. In the immune response, may act as an inhibitory receptor upon ligand induced tyrosine phosphorylation by recruiting cytoplasmic phosphatase(s) via their SH2 domain(s) that block signal transduction through dephosphorylation of signaling molecules. Induces apoptosis in acute myeloid leukemia (in vitro).	Cell membrane
CD33	P20138	ENSG00000105383	Alzheimer's disease	Neurological	CD33 -- Alzheimer's disease	1	0	N	Tier 1	1	N	Y	N	DB00056	Gemtuzumab ozogamicin	Gemtuzumab ozogamicin is a recombinant humanized IgG4 kappa antibody which is conjugated with calicheamicin derivative, a cytotoxic antitumor antibiotic isolated from fermentation of Micromonospora echinospora ssp. calichensis. Gemtuzumab ozogamicin has approximately 50% of the antibody loaded with 4-6 moles calicheamicin per mole of antibody [FDA Label]. The antibody is specifically directed against the CD33 antigen present on leukemic myeloblasts in most patients with acute myeloid leukemia (AML). By binding to the CD33 antigen on tumors, the cytotoxic agent blocks the growth of cancerous cells and causes cell death. Marketing approval of gemtuzumab ozogamicin was granted on May 17, 2000 by FDA as a treatment for patients with CD33-positive AML in first relapse who are 60 years of age or older and who are not considered candidates for cytotoxic chemotherapy [A98]. However, it was voluntarily withdrawn from the market in 2010 due to safety concerns, increased patient deaths and insufficient evidence of clinical benefit during confirmatory trials [L941]. On September 1 2017, gemtuzumab ozogamicin was again approved for the treatment of adults with newly diagnosed CD33-positive acute myeloid leukemia but with a lower dosing regimen and a different schedule in combination with chemotherapy or on its own [L941]. It is also indicated for the treatment of patients aged 2 years and older with CD33-positive AML who have experienced a relapse or who have not responded to initial treatment (refractory) [L941].	Receptor activity	Putative adhesion molecule of myelomonocytic-derived cells that mediates sialic-acid dependent binding to cells. Preferentially binds to alpha-2,6-linked sialic acid. The sialic acid recognition site may be masked by cis interactions with sialic acids on the same cell surface. In the immune response, may act as an inhibitory receptor upon ligand induced tyrosine phosphorylation by recruiting cytoplasmic phosphatase(s) via their SH2 domain(s) that block signal transduction through dephosphorylation of signaling molecules. Induces apoptosis in acute myeloid leukemia (in vitro).	Cell membrane
CD33	P20138	ENSG00000105383	Alzheimer's disease	Neurological	CD33 -- Alzheimer's disease	1	0	N	Tier 1	1	N	Y	N	DB06318	AVE9633	AVE9633 is an anti-CD33 monoclonal antibody-DM4 conjugate.	Receptor activity	Putative adhesion molecule of myelomonocytic-derived cells that mediates sialic-acid dependent binding to cells. Preferentially binds to alpha-2,6-linked sialic acid. The sialic acid recognition site may be masked by cis interactions with sialic acids on the same cell surface. In the immune response, may act as an inhibitory receptor upon ligand induced tyrosine phosphorylation by recruiting cytoplasmic phosphatase(s) via their SH2 domain(s) that block signal transduction through dephosphorylation of signaling molecules. Induces apoptosis in acute myeloid leukemia (in vitro).	Cell membrane
SPINK2	P20155	ENSG00000128040	Squamous cell lung cancer	Cancer	SPINK2 -- Squamous cell lung cancer	0	2	N	Tier 3	0	N	Y	N	NA	NA	NA	NA	NA	NA
MX1	P20591	ENSG00000157601	IGF-1	Biomarker	MX1 -- IGF-1	2	0	N	Unclassified	NA	NA	NA	NA	NA	NA	NA	NA	NA	NA
M6PR	P20645	ENSG00000003056	Apolipoprotein A1	Biomarker	M6PR -- Apolipoprotein A1	1	0	N	Tier 3	1	N	Y	N	DB01272	Alglucosidase alfa	Aglucosidase alfa consists of the human enzyme acid alpha-glucosidase (GAA) which is essential for the degradation of glygogen to glucose in lysosomes. It is encoded by the most predominant of nine observed haplotypes of this gene. Aglucosidase alfa is produced by recombinant DNA technology in a Chinese hamster ovary cell line. Alglucosidase alfa degrades glycogen by catalyzing the hydrolysis of a-1,4- and a-1,6- glycosidic linkages of lysosomal glycogen. Structurally, Alglucosidase alfa is a glycoprotein with a calculated mass of 98,008 daltons for the 883 residue mature polypeptide chain, and a total mass of approximately 109,000 daltons, including carbohydrates. It is used for the treatment of Pompe disease (GAA deficiency) in infants and pediatric patients.	Transmembrane signaling receptor activity	Transport of phosphorylated lysosomal enzymes from the Golgi complex and the cell surface to lysosomes. Lysosomal enzymes bearing phosphomannosyl residues bind specifically to mannose-6-phosphate receptors in the Golgi apparatus and the resulting receptor-ligand complex is transported to an acidic prelyosomal compartment where the low pH mediates the dissociation of the complex.	Lysosome membrane
M6PR	P20645	ENSG00000003056	Apolipoprotein A1	Biomarker	M6PR -- Apolipoprotein A1	1	0	N	Tier 3	1	N	Y	N	DB02755	1-3 Sugar Ring of Pentamannosyl 6-Phosphate		Transmembrane signaling receptor activity	Transport of phosphorylated lysosomal enzymes from the Golgi complex and the cell surface to lysosomes. Lysosomal enzymes bearing phosphomannosyl residues bind specifically to mannose-6-phosphate receptors in the Golgi apparatus and the resulting receptor-ligand complex is transported to an acidic prelyosomal compartment where the low pH mediates the dissociation of the complex.	Lysosome membrane
M6PR	P20645	ENSG00000003056	Apolipoprotein A1	Biomarker	M6PR -- Apolipoprotein A1	1	0	N	Tier 3	1	N	Y	N	DB02900	alpha-D-mannose 6-phosphate		Transmembrane signaling receptor activity	Transport of phosphorylated lysosomal enzymes from the Golgi complex and the cell surface to lysosomes. Lysosomal enzymes bearing phosphomannosyl residues bind specifically to mannose-6-phosphate receptors in the Golgi apparatus and the resulting receptor-ligand complex is transported to an acidic prelyosomal compartment where the low pH mediates the dissociation of the complex.	Lysosome membrane
M6PR	P20645	ENSG00000003056	Apolipoprotein B	Biomarker	M6PR -- Apolipoprotein B	1	0	N	Tier 3	1	N	Y	N	DB01272	Alglucosidase alfa	Aglucosidase alfa consists of the human enzyme acid alpha-glucosidase (GAA) which is essential for the degradation of glygogen to glucose in lysosomes. It is encoded by the most predominant of nine observed haplotypes of this gene. Aglucosidase alfa is produced by recombinant DNA technology in a Chinese hamster ovary cell line. Alglucosidase alfa degrades glycogen by catalyzing the hydrolysis of a-1,4- and a-1,6- glycosidic linkages of lysosomal glycogen. Structurally, Alglucosidase alfa is a glycoprotein with a calculated mass of 98,008 daltons for the 883 residue mature polypeptide chain, and a total mass of approximately 109,000 daltons, including carbohydrates. It is used for the treatment of Pompe disease (GAA deficiency) in infants and pediatric patients.	Transmembrane signaling receptor activity	Transport of phosphorylated lysosomal enzymes from the Golgi complex and the cell surface to lysosomes. Lysosomal enzymes bearing phosphomannosyl residues bind specifically to mannose-6-phosphate receptors in the Golgi apparatus and the resulting receptor-ligand complex is transported to an acidic prelyosomal compartment where the low pH mediates the dissociation of the complex.	Lysosome membrane
M6PR	P20645	ENSG00000003056	Apolipoprotein B	Biomarker	M6PR -- Apolipoprotein B	1	0	N	Tier 3	1	N	Y	N	DB02755	1-3 Sugar Ring of Pentamannosyl 6-Phosphate		Transmembrane signaling receptor activity	Transport of phosphorylated lysosomal enzymes from the Golgi complex and the cell surface to lysosomes. Lysosomal enzymes bearing phosphomannosyl residues bind specifically to mannose-6-phosphate receptors in the Golgi apparatus and the resulting receptor-ligand complex is transported to an acidic prelyosomal compartment where the low pH mediates the dissociation of the complex.	Lysosome membrane
M6PR	P20645	ENSG00000003056	Apolipoprotein B	Biomarker	M6PR -- Apolipoprotein B	1	0	N	Tier 3	1	N	Y	N	DB02900	alpha-D-mannose 6-phosphate		Transmembrane signaling receptor activity	Transport of phosphorylated lysosomal enzymes from the Golgi complex and the cell surface to lysosomes. Lysosomal enzymes bearing phosphomannosyl residues bind specifically to mannose-6-phosphate receptors in the Golgi apparatus and the resulting receptor-ligand complex is transported to an acidic prelyosomal compartment where the low pH mediates the dissociation of the complex.	Lysosome membrane
M6PR	P20645	ENSG00000003056	Diastolic blood pressure	Cardiovascular	M6PR -- Diastolic blood pressure	0	1	N	Tier 3	1	N	Y	N	DB01272	Alglucosidase alfa	Aglucosidase alfa consists of the human enzyme acid alpha-glucosidase (GAA) which is essential for the degradation of glygogen to glucose in lysosomes. It is encoded by the most predominant of nine observed haplotypes of this gene. Aglucosidase alfa is produced by recombinant DNA technology in a Chinese hamster ovary cell line. Alglucosidase alfa degrades glycogen by catalyzing the hydrolysis of a-1,4- and a-1,6- glycosidic linkages of lysosomal glycogen. Structurally, Alglucosidase alfa is a glycoprotein with a calculated mass of 98,008 daltons for the 883 residue mature polypeptide chain, and a total mass of approximately 109,000 daltons, including carbohydrates. It is used for the treatment of Pompe disease (GAA deficiency) in infants and pediatric patients.	Transmembrane signaling receptor activity	Transport of phosphorylated lysosomal enzymes from the Golgi complex and the cell surface to lysosomes. Lysosomal enzymes bearing phosphomannosyl residues bind specifically to mannose-6-phosphate receptors in the Golgi apparatus and the resulting receptor-ligand complex is transported to an acidic prelyosomal compartment where the low pH mediates the dissociation of the complex.	Lysosome membrane
M6PR	P20645	ENSG00000003056	Diastolic blood pressure	Cardiovascular	M6PR -- Diastolic blood pressure	0	1	N	Tier 3	1	N	Y	N	DB02755	1-3 Sugar Ring of Pentamannosyl 6-Phosphate		Transmembrane signaling receptor activity	Transport of phosphorylated lysosomal enzymes from the Golgi complex and the cell surface to lysosomes. Lysosomal enzymes bearing phosphomannosyl residues bind specifically to mannose-6-phosphate receptors in the Golgi apparatus and the resulting receptor-ligand complex is transported to an acidic prelyosomal compartment where the low pH mediates the dissociation of the complex.	Lysosome membrane
M6PR	P20645	ENSG00000003056	Diastolic blood pressure	Cardiovascular	M6PR -- Diastolic blood pressure	0	1	N	Tier 3	1	N	Y	N	DB02900	alpha-D-mannose 6-phosphate		Transmembrane signaling receptor activity	Transport of phosphorylated lysosomal enzymes from the Golgi complex and the cell surface to lysosomes. Lysosomal enzymes bearing phosphomannosyl residues bind specifically to mannose-6-phosphate receptors in the Golgi apparatus and the resulting receptor-ligand complex is transported to an acidic prelyosomal compartment where the low pH mediates the dissociation of the complex.	Lysosome membrane
M6PR	P20645	ENSG00000003056	Glomerular filtration rate (estimated)	Renal	M6PR -- Glomerular filtration rate (estimated)	1	0	N	Tier 3	1	N	Y	N	DB01272	Alglucosidase alfa	Aglucosidase alfa consists of the human enzyme acid alpha-glucosidase (GAA) which is essential for the degradation of glygogen to glucose in lysosomes. It is encoded by the most predominant of nine observed haplotypes of this gene. Aglucosidase alfa is produced by recombinant DNA technology in a Chinese hamster ovary cell line. Alglucosidase alfa degrades glycogen by catalyzing the hydrolysis of a-1,4- and a-1,6- glycosidic linkages of lysosomal glycogen. Structurally, Alglucosidase alfa is a glycoprotein with a calculated mass of 98,008 daltons for the 883 residue mature polypeptide chain, and a total mass of approximately 109,000 daltons, including carbohydrates. It is used for the treatment of Pompe disease (GAA deficiency) in infants and pediatric patients.	Transmembrane signaling receptor activity	Transport of phosphorylated lysosomal enzymes from the Golgi complex and the cell surface to lysosomes. Lysosomal enzymes bearing phosphomannosyl residues bind specifically to mannose-6-phosphate receptors in the Golgi apparatus and the resulting receptor-ligand complex is transported to an acidic prelyosomal compartment where the low pH mediates the dissociation of the complex.	Lysosome membrane
M6PR	P20645	ENSG00000003056	Glomerular filtration rate (estimated)	Renal	M6PR -- Glomerular filtration rate (estimated)	1	0	N	Tier 3	1	N	Y	N	DB02755	1-3 Sugar Ring of Pentamannosyl 6-Phosphate		Transmembrane signaling receptor activity	Transport of phosphorylated lysosomal enzymes from the Golgi complex and the cell surface to lysosomes. Lysosomal enzymes bearing phosphomannosyl residues bind specifically to mannose-6-phosphate receptors in the Golgi apparatus and the resulting receptor-ligand complex is transported to an acidic prelyosomal compartment where the low pH mediates the dissociation of the complex.	Lysosome membrane
M6PR	P20645	ENSG00000003056	Glomerular filtration rate (estimated)	Renal	M6PR -- Glomerular filtration rate (estimated)	1	0	N	Tier 3	1	N	Y	N	DB02900	alpha-D-mannose 6-phosphate		Transmembrane signaling receptor activity	Transport of phosphorylated lysosomal enzymes from the Golgi complex and the cell surface to lysosomes. Lysosomal enzymes bearing phosphomannosyl residues bind specifically to mannose-6-phosphate receptors in the Golgi apparatus and the resulting receptor-ligand complex is transported to an acidic prelyosomal compartment where the low pH mediates the dissociation of the complex.	Lysosome membrane
M6PR	P20645	ENSG00000003056	Height	Anthropometry	M6PR -- Height	1	0	N	Tier 3	1	N	Y	N	DB01272	Alglucosidase alfa	Aglucosidase alfa consists of the human enzyme acid alpha-glucosidase (GAA) which is essential for the degradation of glygogen to glucose in lysosomes. It is encoded by the most predominant of nine observed haplotypes of this gene. Aglucosidase alfa is produced by recombinant DNA technology in a Chinese hamster ovary cell line. Alglucosidase alfa degrades glycogen by catalyzing the hydrolysis of a-1,4- and a-1,6- glycosidic linkages of lysosomal glycogen. Structurally, Alglucosidase alfa is a glycoprotein with a calculated mass of 98,008 daltons for the 883 residue mature polypeptide chain, and a total mass of approximately 109,000 daltons, including carbohydrates. It is used for the treatment of Pompe disease (GAA deficiency) in infants and pediatric patients.	Transmembrane signaling receptor activity	Transport of phosphorylated lysosomal enzymes from the Golgi complex and the cell surface to lysosomes. Lysosomal enzymes bearing phosphomannosyl residues bind specifically to mannose-6-phosphate receptors in the Golgi apparatus and the resulting receptor-ligand complex is transported to an acidic prelyosomal compartment where the low pH mediates the dissociation of the complex.	Lysosome membrane
M6PR	P20645	ENSG00000003056	Height	Anthropometry	M6PR -- Height	1	0	N	Tier 3	1	N	Y	N	DB02755	1-3 Sugar Ring of Pentamannosyl 6-Phosphate		Transmembrane signaling receptor activity	Transport of phosphorylated lysosomal enzymes from the Golgi complex and the cell surface to lysosomes. Lysosomal enzymes bearing phosphomannosyl residues bind specifically to mannose-6-phosphate receptors in the Golgi apparatus and the resulting receptor-ligand complex is transported to an acidic prelyosomal compartment where the low pH mediates the dissociation of the complex.	Lysosome membrane
M6PR	P20645	ENSG00000003056	Height	Anthropometry	M6PR -- Height	1	0	N	Tier 3	1	N	Y	N	DB02900	alpha-D-mannose 6-phosphate		Transmembrane signaling receptor activity	Transport of phosphorylated lysosomal enzymes from the Golgi complex and the cell surface to lysosomes. Lysosomal enzymes bearing phosphomannosyl residues bind specifically to mannose-6-phosphate receptors in the Golgi apparatus and the resulting receptor-ligand complex is transported to an acidic prelyosomal compartment where the low pH mediates the dissociation of the complex.	Lysosome membrane
M6PR	P20645	ENSG00000003056	High density lipoprotein cholesterol levels	Biomarker	M6PR -- High density lipoprotein cholesterol levels	1	0	N	Tier 3	1	N	Y	N	DB01272	Alglucosidase alfa	Aglucosidase alfa consists of the human enzyme acid alpha-glucosidase (GAA) which is essential for the degradation of glygogen to glucose in lysosomes. It is encoded by the most predominant of nine observed haplotypes of this gene. Aglucosidase alfa is produced by recombinant DNA technology in a Chinese hamster ovary cell line. Alglucosidase alfa degrades glycogen by catalyzing the hydrolysis of a-1,4- and a-1,6- glycosidic linkages of lysosomal glycogen. Structurally, Alglucosidase alfa is a glycoprotein with a calculated mass of 98,008 daltons for the 883 residue mature polypeptide chain, and a total mass of approximately 109,000 daltons, including carbohydrates. It is used for the treatment of Pompe disease (GAA deficiency) in infants and pediatric patients.	Transmembrane signaling receptor activity	Transport of phosphorylated lysosomal enzymes from the Golgi complex and the cell surface to lysosomes. Lysosomal enzymes bearing phosphomannosyl residues bind specifically to mannose-6-phosphate receptors in the Golgi apparatus and the resulting receptor-ligand complex is transported to an acidic prelyosomal compartment where the low pH mediates the dissociation of the complex.	Lysosome membrane
M6PR	P20645	ENSG00000003056	High density lipoprotein cholesterol levels	Biomarker	M6PR -- High density lipoprotein cholesterol levels	1	0	N	Tier 3	1	N	Y	N	DB02755	1-3 Sugar Ring of Pentamannosyl 6-Phosphate		Transmembrane signaling receptor activity	Transport of phosphorylated lysosomal enzymes from the Golgi complex and the cell surface to lysosomes. Lysosomal enzymes bearing phosphomannosyl residues bind specifically to mannose-6-phosphate receptors in the Golgi apparatus and the resulting receptor-ligand complex is transported to an acidic prelyosomal compartment where the low pH mediates the dissociation of the complex.	Lysosome membrane
M6PR	P20645	ENSG00000003056	High density lipoprotein cholesterol levels	Biomarker	M6PR -- High density lipoprotein cholesterol levels	1	0	N	Tier 3	1	N	Y	N	DB02900	alpha-D-mannose 6-phosphate		Transmembrane signaling receptor activity	Transport of phosphorylated lysosomal enzymes from the Golgi complex and the cell surface to lysosomes. Lysosomal enzymes bearing phosphomannosyl residues bind specifically to mannose-6-phosphate receptors in the Golgi apparatus and the resulting receptor-ligand complex is transported to an acidic prelyosomal compartment where the low pH mediates the dissociation of the complex.	Lysosome membrane
M6PR	P20645	ENSG00000003056	Low density lipoprotein cholesterol levels	Biomarker	M6PR -- Low density lipoprotein cholesterol levels	1	0	N	Tier 3	1	N	Y	N	DB01272	Alglucosidase alfa	Aglucosidase alfa consists of the human enzyme acid alpha-glucosidase (GAA) which is essential for the degradation of glygogen to glucose in lysosomes. It is encoded by the most predominant of nine observed haplotypes of this gene. Aglucosidase alfa is produced by recombinant DNA technology in a Chinese hamster ovary cell line. Alglucosidase alfa degrades glycogen by catalyzing the hydrolysis of a-1,4- and a-1,6- glycosidic linkages of lysosomal glycogen. Structurally, Alglucosidase alfa is a glycoprotein with a calculated mass of 98,008 daltons for the 883 residue mature polypeptide chain, and a total mass of approximately 109,000 daltons, including carbohydrates. It is used for the treatment of Pompe disease (GAA deficiency) in infants and pediatric patients.	Transmembrane signaling receptor activity	Transport of phosphorylated lysosomal enzymes from the Golgi complex and the cell surface to lysosomes. Lysosomal enzymes bearing phosphomannosyl residues bind specifically to mannose-6-phosphate receptors in the Golgi apparatus and the resulting receptor-ligand complex is transported to an acidic prelyosomal compartment where the low pH mediates the dissociation of the complex.	Lysosome membrane
M6PR	P20645	ENSG00000003056	Low density lipoprotein cholesterol levels	Biomarker	M6PR -- Low density lipoprotein cholesterol levels	1	0	N	Tier 3	1	N	Y	N	DB02755	1-3 Sugar Ring of Pentamannosyl 6-Phosphate		Transmembrane signaling receptor activity	Transport of phosphorylated lysosomal enzymes from the Golgi complex and the cell surface to lysosomes. Lysosomal enzymes bearing phosphomannosyl residues bind specifically to mannose-6-phosphate receptors in the Golgi apparatus and the resulting receptor-ligand complex is transported to an acidic prelyosomal compartment where the low pH mediates the dissociation of the complex.	Lysosome membrane
M6PR	P20645	ENSG00000003056	Low density lipoprotein cholesterol levels	Biomarker	M6PR -- Low density lipoprotein cholesterol levels	1	0	N	Tier 3	1	N	Y	N	DB02900	alpha-D-mannose 6-phosphate		Transmembrane signaling receptor activity	Transport of phosphorylated lysosomal enzymes from the Golgi complex and the cell surface to lysosomes. Lysosomal enzymes bearing phosphomannosyl residues bind specifically to mannose-6-phosphate receptors in the Golgi apparatus and the resulting receptor-ligand complex is transported to an acidic prelyosomal compartment where the low pH mediates the dissociation of the complex.	Lysosome membrane
M6PR	P20645	ENSG00000003056	Non-HDL cholesterol levels	Biomarker	M6PR -- Non-HDL cholesterol levels	1	0	N	Tier 3	1	N	Y	N	DB01272	Alglucosidase alfa	Aglucosidase alfa consists of the human enzyme acid alpha-glucosidase (GAA) which is essential for the degradation of glygogen to glucose in lysosomes. It is encoded by the most predominant of nine observed haplotypes of this gene. Aglucosidase alfa is produced by recombinant DNA technology in a Chinese hamster ovary cell line. Alglucosidase alfa degrades glycogen by catalyzing the hydrolysis of a-1,4- and a-1,6- glycosidic linkages of lysosomal glycogen. Structurally, Alglucosidase alfa is a glycoprotein with a calculated mass of 98,008 daltons for the 883 residue mature polypeptide chain, and a total mass of approximately 109,000 daltons, including carbohydrates. It is used for the treatment of Pompe disease (GAA deficiency) in infants and pediatric patients.	Transmembrane signaling receptor activity	Transport of phosphorylated lysosomal enzymes from the Golgi complex and the cell surface to lysosomes. Lysosomal enzymes bearing phosphomannosyl residues bind specifically to mannose-6-phosphate receptors in the Golgi apparatus and the resulting receptor-ligand complex is transported to an acidic prelyosomal compartment where the low pH mediates the dissociation of the complex.	Lysosome membrane
M6PR	P20645	ENSG00000003056	Non-HDL cholesterol levels	Biomarker	M6PR -- Non-HDL cholesterol levels	1	0	N	Tier 3	1	N	Y	N	DB02755	1-3 Sugar Ring of Pentamannosyl 6-Phosphate		Transmembrane signaling receptor activity	Transport of phosphorylated lysosomal enzymes from the Golgi complex and the cell surface to lysosomes. Lysosomal enzymes bearing phosphomannosyl residues bind specifically to mannose-6-phosphate receptors in the Golgi apparatus and the resulting receptor-ligand complex is transported to an acidic prelyosomal compartment where the low pH mediates the dissociation of the complex.	Lysosome membrane
M6PR	P20645	ENSG00000003056	Non-HDL cholesterol levels	Biomarker	M6PR -- Non-HDL cholesterol levels	1	0	N	Tier 3	1	N	Y	N	DB02900	alpha-D-mannose 6-phosphate		Transmembrane signaling receptor activity	Transport of phosphorylated lysosomal enzymes from the Golgi complex and the cell surface to lysosomes. Lysosomal enzymes bearing phosphomannosyl residues bind specifically to mannose-6-phosphate receptors in the Golgi apparatus and the resulting receptor-ligand complex is transported to an acidic prelyosomal compartment where the low pH mediates the dissociation of the complex.	Lysosome membrane
M6PR	P20645	ENSG00000003056	Systolic blood pressure	Cardiovascular	M6PR -- Systolic blood pressure	0	1	N	Tier 3	1	N	Y	N	DB01272	Alglucosidase alfa	Aglucosidase alfa consists of the human enzyme acid alpha-glucosidase (GAA) which is essential for the degradation of glygogen to glucose in lysosomes. It is encoded by the most predominant of nine observed haplotypes of this gene. Aglucosidase alfa is produced by recombinant DNA technology in a Chinese hamster ovary cell line. Alglucosidase alfa degrades glycogen by catalyzing the hydrolysis of a-1,4- and a-1,6- glycosidic linkages of lysosomal glycogen. Structurally, Alglucosidase alfa is a glycoprotein with a calculated mass of 98,008 daltons for the 883 residue mature polypeptide chain, and a total mass of approximately 109,000 daltons, including carbohydrates. It is used for the treatment of Pompe disease (GAA deficiency) in infants and pediatric patients.	Transmembrane signaling receptor activity	Transport of phosphorylated lysosomal enzymes from the Golgi complex and the cell surface to lysosomes. Lysosomal enzymes bearing phosphomannosyl residues bind specifically to mannose-6-phosphate receptors in the Golgi apparatus and the resulting receptor-ligand complex is transported to an acidic prelyosomal compartment where the low pH mediates the dissociation of the complex.	Lysosome membrane
M6PR	P20645	ENSG00000003056	Systolic blood pressure	Cardiovascular	M6PR -- Systolic blood pressure	0	1	N	Tier 3	1	N	Y	N	DB02755	1-3 Sugar Ring of Pentamannosyl 6-Phosphate		Transmembrane signaling receptor activity	Transport of phosphorylated lysosomal enzymes from the Golgi complex and the cell surface to lysosomes. Lysosomal enzymes bearing phosphomannosyl residues bind specifically to mannose-6-phosphate receptors in the Golgi apparatus and the resulting receptor-ligand complex is transported to an acidic prelyosomal compartment where the low pH mediates the dissociation of the complex.	Lysosome membrane
M6PR	P20645	ENSG00000003056	Systolic blood pressure	Cardiovascular	M6PR -- Systolic blood pressure	0	1	N	Tier 3	1	N	Y	N	DB02900	alpha-D-mannose 6-phosphate		Transmembrane signaling receptor activity	Transport of phosphorylated lysosomal enzymes from the Golgi complex and the cell surface to lysosomes. Lysosomal enzymes bearing phosphomannosyl residues bind specifically to mannose-6-phosphate receptors in the Golgi apparatus and the resulting receptor-ligand complex is transported to an acidic prelyosomal compartment where the low pH mediates the dissociation of the complex.	Lysosome membrane
M6PR	P20645	ENSG00000003056	Total cholesterol levels	Biomarker	M6PR -- Total cholesterol levels	1	0	N	Tier 3	1	N	Y	N	DB01272	Alglucosidase alfa	Aglucosidase alfa consists of the human enzyme acid alpha-glucosidase (GAA) which is essential for the degradation of glygogen to glucose in lysosomes. It is encoded by the most predominant of nine observed haplotypes of this gene. Aglucosidase alfa is produced by recombinant DNA technology in a Chinese hamster ovary cell line. Alglucosidase alfa degrades glycogen by catalyzing the hydrolysis of a-1,4- and a-1,6- glycosidic linkages of lysosomal glycogen. Structurally, Alglucosidase alfa is a glycoprotein with a calculated mass of 98,008 daltons for the 883 residue mature polypeptide chain, and a total mass of approximately 109,000 daltons, including carbohydrates. It is used for the treatment of Pompe disease (GAA deficiency) in infants and pediatric patients.	Transmembrane signaling receptor activity	Transport of phosphorylated lysosomal enzymes from the Golgi complex and the cell surface to lysosomes. Lysosomal enzymes bearing phosphomannosyl residues bind specifically to mannose-6-phosphate receptors in the Golgi apparatus and the resulting receptor-ligand complex is transported to an acidic prelyosomal compartment where the low pH mediates the dissociation of the complex.	Lysosome membrane
M6PR	P20645	ENSG00000003056	Total cholesterol levels	Biomarker	M6PR -- Total cholesterol levels	1	0	N	Tier 3	1	N	Y	N	DB02755	1-3 Sugar Ring of Pentamannosyl 6-Phosphate		Transmembrane signaling receptor activity	Transport of phosphorylated lysosomal enzymes from the Golgi complex and the cell surface to lysosomes. Lysosomal enzymes bearing phosphomannosyl residues bind specifically to mannose-6-phosphate receptors in the Golgi apparatus and the resulting receptor-ligand complex is transported to an acidic prelyosomal compartment where the low pH mediates the dissociation of the complex.	Lysosome membrane
M6PR	P20645	ENSG00000003056	Total cholesterol levels	Biomarker	M6PR -- Total cholesterol levels	1	0	N	Tier 3	1	N	Y	N	DB02900	alpha-D-mannose 6-phosphate		Transmembrane signaling receptor activity	Transport of phosphorylated lysosomal enzymes from the Golgi complex and the cell surface to lysosomes. Lysosomal enzymes bearing phosphomannosyl residues bind specifically to mannose-6-phosphate receptors in the Golgi apparatus and the resulting receptor-ligand complex is transported to an acidic prelyosomal compartment where the low pH mediates the dissociation of the complex.	Lysosome membrane
DDC	P20711	ENSG00000132437	Body fat mass	Anthropometry	DDC -- Body fat mass	0	1	N	Tier 1	9	Y	N	N	DB00114	Pyridoxal phosphate	This is the active form of vitamin B6 serving as a coenzyme for synthesis of amino acids, neurotransmitters (serotonin, norepinephrine), sphingolipids, aminolevulinic acid. During transamination of amino acids, pyridoxal phosphate is transiently converted into pyridoxamine phosphate (pyridoxamine).	Pyridoxal phosphate binding	Catalyzes the decarboxylation of L-3,4-dihydroxyphenylalanine (DOPA) to dopamine, L-5-hydroxytryptophan to serotonin and L-tryptophan to tryptamine.
DDC	P20711	ENSG00000132437	Body fat mass	Anthropometry	DDC -- Body fat mass	0	1	N	Tier 1	9	Y	N	N	DB00190	Carbidopa	Carbidopa presents a chemical denomination of N-amino-alpha-methyl-3-hydroxy-L-tyrosine monohydrate. It potently inhibits aromatic amino acid decarboxylase (DDC) and due to its chemical properties, it does not cross the blood-brain barrier. Due to its activity, carbidopa is always administered concomitantly with [levodopa]. An individual formulation containing solely carbidopa was generated to treat nausea in patients where the combination therapy [levodopa]/carbidopa is not efficient reducing nausea.[T394] The first approved product by the FDA containing only carbidopa was developed by Amerigens Pharmaceuticals Ltd and approved on 2014.[L5110] On the other hand, the combination treatment of carbidopa/levodopa was originally developed by Watson Labs but the historical information by the FDA brings back to the approval of this combination therapy developed by Mayne Pharma in 1992.[L5113]	Pyridoxal phosphate binding	Catalyzes the decarboxylation of L-3,4-dihydroxyphenylalanine (DOPA) to dopamine, L-5-hydroxytryptophan to serotonin and L-tryptophan to tryptamine.
DDC	P20711	ENSG00000132437	Body fat mass	Anthropometry	DDC -- Body fat mass	0	1	N	Tier 1	9	Y	N	N	DB00968	Methyldopa	Methyldopa, or Î±-methyldopa, is a centrally acting sympatholytic agent and an antihypertensive agent.[A231784] It is an analog of DOPA (3,4â€hydroxyphenylanine), and it is a prodrug, meaning that the drug requires biotransformation to an active metabolite for therapeutic effects. Methyldopa works by binding to alpha(Î±)-2 adrenergic receptors as an agonist, leading to the inhibition of adrenergic neuronal outflow and reduction of vasoconstrictor adrenergic signals.[A1499] Methyldopa exists in two isomers D-Î±-methyldopa and L-Î±-methyldopa, which is the active form.[A232224] First introduced in 1960 as an antihypertensive agent, methyldopa was considered to be useful in certain patient populations, such as pregnant women and patients with renal insufficiency. Since then, methyldopa was largely replaced by newer, better-tolerated antihypertensive agents;[A231784] however, it is still used as monotherapy [L32614] or in combination with [hydrochlorothiazide].[L32619] Methyldopa is also available as intravenous injection, which is used to manage hypertension when oral therapy is unfeasible and to treat hypertensive crisis.[L32624]	Pyridoxal phosphate binding	Catalyzes the decarboxylation of L-3,4-dihydroxyphenylalanine (DOPA) to dopamine, L-5-hydroxytryptophan to serotonin and L-tryptophan to tryptamine.
DDC	P20711	ENSG00000132437	Body fat mass	Anthropometry	DDC -- Body fat mass	0	1	N	Tier 1	9	Y	N	N	DB12783	Benserazide	When levodopa is used by itself as a therapy for treating Parkinson's disease, its ubiquitous metabolism into dopamine is responsible for a resultant increase in the levels of circulating dopamine in the blood and to various extracerebral tissues. This can result in a number of side effects like nausea, vomiting, or even cardiac arrhythmias that may diminish patient adherence [F2, L2553]. A decarboxylase inhibitor like benserazide is consequently an effective compound to combine with levadopa as it is incapable of crossing the blood-brain barrier itself but acts to prevent the formation of dopamine from levadopa in extracerebral tissues - thereby acting to minimize the occurrence of extracerebral side effects [F2, L2553]. Levodopa/benserazide combination products are used commonly worldwide for the management of Parkinson's disease. In particular, although the specific levodopa/benserazide combination is formally approved for use in Canada and much of Europe, the FDA has approved another similar levodopa/dopa decarboxylase inhibitor combination in the form of levodopa and carbidopa. Moreover, the European Medcines Agency has conferred an orphan designation upon benseraside since 2015 for its potential to be used as a therapy for beta thalassaemia as well [F3].	Pyridoxal phosphate binding	Catalyzes the decarboxylation of L-3,4-dihydroxyphenylalanine (DOPA) to dopamine, L-5-hydroxytryptophan to serotonin and L-tryptophan to tryptamine.
DDC	P20711	ENSG00000132437	Body fat-free mass	Anthropometry	DDC -- Body fat-free mass	0	1	N	Tier 1	9	Y	N	N	DB00114	Pyridoxal phosphate	This is the active form of vitamin B6 serving as a coenzyme for synthesis of amino acids, neurotransmitters (serotonin, norepinephrine), sphingolipids, aminolevulinic acid. During transamination of amino acids, pyridoxal phosphate is transiently converted into pyridoxamine phosphate (pyridoxamine).	Pyridoxal phosphate binding	Catalyzes the decarboxylation of L-3,4-dihydroxyphenylalanine (DOPA) to dopamine, L-5-hydroxytryptophan to serotonin and L-tryptophan to tryptamine.
DDC	P20711	ENSG00000132437	Body fat-free mass	Anthropometry	DDC -- Body fat-free mass	0	1	N	Tier 1	9	Y	N	N	DB00190	Carbidopa	Carbidopa presents a chemical denomination of N-amino-alpha-methyl-3-hydroxy-L-tyrosine monohydrate. It potently inhibits aromatic amino acid decarboxylase (DDC) and due to its chemical properties, it does not cross the blood-brain barrier. Due to its activity, carbidopa is always administered concomitantly with [levodopa]. An individual formulation containing solely carbidopa was generated to treat nausea in patients where the combination therapy [levodopa]/carbidopa is not efficient reducing nausea.[T394] The first approved product by the FDA containing only carbidopa was developed by Amerigens Pharmaceuticals Ltd and approved on 2014.[L5110] On the other hand, the combination treatment of carbidopa/levodopa was originally developed by Watson Labs but the historical information by the FDA brings back to the approval of this combination therapy developed by Mayne Pharma in 1992.[L5113]	Pyridoxal phosphate binding	Catalyzes the decarboxylation of L-3,4-dihydroxyphenylalanine (DOPA) to dopamine, L-5-hydroxytryptophan to serotonin and L-tryptophan to tryptamine.
DDC	P20711	ENSG00000132437	Body fat-free mass	Anthropometry	DDC -- Body fat-free mass	0	1	N	Tier 1	9	Y	N	N	DB00968	Methyldopa	Methyldopa, or Î±-methyldopa, is a centrally acting sympatholytic agent and an antihypertensive agent.[A231784] It is an analog of DOPA (3,4â€hydroxyphenylanine), and it is a prodrug, meaning that the drug requires biotransformation to an active metabolite for therapeutic effects. Methyldopa works by binding to alpha(Î±)-2 adrenergic receptors as an agonist, leading to the inhibition of adrenergic neuronal outflow and reduction of vasoconstrictor adrenergic signals.[A1499] Methyldopa exists in two isomers D-Î±-methyldopa and L-Î±-methyldopa, which is the active form.[A232224] First introduced in 1960 as an antihypertensive agent, methyldopa was considered to be useful in certain patient populations, such as pregnant women and patients with renal insufficiency. Since then, methyldopa was largely replaced by newer, better-tolerated antihypertensive agents;[A231784] however, it is still used as monotherapy [L32614] or in combination with [hydrochlorothiazide].[L32619] Methyldopa is also available as intravenous injection, which is used to manage hypertension when oral therapy is unfeasible and to treat hypertensive crisis.[L32624]	Pyridoxal phosphate binding	Catalyzes the decarboxylation of L-3,4-dihydroxyphenylalanine (DOPA) to dopamine, L-5-hydroxytryptophan to serotonin and L-tryptophan to tryptamine.
DDC	P20711	ENSG00000132437	Body fat-free mass	Anthropometry	DDC -- Body fat-free mass	0	1	N	Tier 1	9	Y	N	N	DB12783	Benserazide	When levodopa is used by itself as a therapy for treating Parkinson's disease, its ubiquitous metabolism into dopamine is responsible for a resultant increase in the levels of circulating dopamine in the blood and to various extracerebral tissues. This can result in a number of side effects like nausea, vomiting, or even cardiac arrhythmias that may diminish patient adherence [F2, L2553]. A decarboxylase inhibitor like benserazide is consequently an effective compound to combine with levadopa as it is incapable of crossing the blood-brain barrier itself but acts to prevent the formation of dopamine from levadopa in extracerebral tissues - thereby acting to minimize the occurrence of extracerebral side effects [F2, L2553]. Levodopa/benserazide combination products are used commonly worldwide for the management of Parkinson's disease. In particular, although the specific levodopa/benserazide combination is formally approved for use in Canada and much of Europe, the FDA has approved another similar levodopa/dopa decarboxylase inhibitor combination in the form of levodopa and carbidopa. Moreover, the European Medcines Agency has conferred an orphan designation upon benseraside since 2015 for its potential to be used as a therapy for beta thalassaemia as well [F3].	Pyridoxal phosphate binding	Catalyzes the decarboxylation of L-3,4-dihydroxyphenylalanine (DOPA) to dopamine, L-5-hydroxytryptophan to serotonin and L-tryptophan to tryptamine.
DDC	P20711	ENSG00000132437	Body mass index	Anthropometry	DDC -- Body mass index	0	1	N	Tier 1	9	Y	N	N	DB00114	Pyridoxal phosphate	This is the active form of vitamin B6 serving as a coenzyme for synthesis of amino acids, neurotransmitters (serotonin, norepinephrine), sphingolipids, aminolevulinic acid. During transamination of amino acids, pyridoxal phosphate is transiently converted into pyridoxamine phosphate (pyridoxamine).	Pyridoxal phosphate binding	Catalyzes the decarboxylation of L-3,4-dihydroxyphenylalanine (DOPA) to dopamine, L-5-hydroxytryptophan to serotonin and L-tryptophan to tryptamine.
DDC	P20711	ENSG00000132437	Body mass index	Anthropometry	DDC -- Body mass index	0	1	N	Tier 1	9	Y	N	N	DB00190	Carbidopa	Carbidopa presents a chemical denomination of N-amino-alpha-methyl-3-hydroxy-L-tyrosine monohydrate. It potently inhibits aromatic amino acid decarboxylase (DDC) and due to its chemical properties, it does not cross the blood-brain barrier. Due to its activity, carbidopa is always administered concomitantly with [levodopa]. An individual formulation containing solely carbidopa was generated to treat nausea in patients where the combination therapy [levodopa]/carbidopa is not efficient reducing nausea.[T394] The first approved product by the FDA containing only carbidopa was developed by Amerigens Pharmaceuticals Ltd and approved on 2014.[L5110] On the other hand, the combination treatment of carbidopa/levodopa was originally developed by Watson Labs but the historical information by the FDA brings back to the approval of this combination therapy developed by Mayne Pharma in 1992.[L5113]	Pyridoxal phosphate binding	Catalyzes the decarboxylation of L-3,4-dihydroxyphenylalanine (DOPA) to dopamine, L-5-hydroxytryptophan to serotonin and L-tryptophan to tryptamine.
DDC	P20711	ENSG00000132437	Body mass index	Anthropometry	DDC -- Body mass index	0	1	N	Tier 1	9	Y	N	N	DB00968	Methyldopa	Methyldopa, or Î±-methyldopa, is a centrally acting sympatholytic agent and an antihypertensive agent.[A231784] It is an analog of DOPA (3,4â€hydroxyphenylanine), and it is a prodrug, meaning that the drug requires biotransformation to an active metabolite for therapeutic effects. Methyldopa works by binding to alpha(Î±)-2 adrenergic receptors as an agonist, leading to the inhibition of adrenergic neuronal outflow and reduction of vasoconstrictor adrenergic signals.[A1499] Methyldopa exists in two isomers D-Î±-methyldopa and L-Î±-methyldopa, which is the active form.[A232224] First introduced in 1960 as an antihypertensive agent, methyldopa was considered to be useful in certain patient populations, such as pregnant women and patients with renal insufficiency. Since then, methyldopa was largely replaced by newer, better-tolerated antihypertensive agents;[A231784] however, it is still used as monotherapy [L32614] or in combination with [hydrochlorothiazide].[L32619] Methyldopa is also available as intravenous injection, which is used to manage hypertension when oral therapy is unfeasible and to treat hypertensive crisis.[L32624]	Pyridoxal phosphate binding	Catalyzes the decarboxylation of L-3,4-dihydroxyphenylalanine (DOPA) to dopamine, L-5-hydroxytryptophan to serotonin and L-tryptophan to tryptamine.
DDC	P20711	ENSG00000132437	Body mass index	Anthropometry	DDC -- Body mass index	0	1	N	Tier 1	9	Y	N	N	DB12783	Benserazide	When levodopa is used by itself as a therapy for treating Parkinson's disease, its ubiquitous metabolism into dopamine is responsible for a resultant increase in the levels of circulating dopamine in the blood and to various extracerebral tissues. This can result in a number of side effects like nausea, vomiting, or even cardiac arrhythmias that may diminish patient adherence [F2, L2553]. A decarboxylase inhibitor like benserazide is consequently an effective compound to combine with levadopa as it is incapable of crossing the blood-brain barrier itself but acts to prevent the formation of dopamine from levadopa in extracerebral tissues - thereby acting to minimize the occurrence of extracerebral side effects [F2, L2553]. Levodopa/benserazide combination products are used commonly worldwide for the management of Parkinson's disease. In particular, although the specific levodopa/benserazide combination is formally approved for use in Canada and much of Europe, the FDA has approved another similar levodopa/dopa decarboxylase inhibitor combination in the form of levodopa and carbidopa. Moreover, the European Medcines Agency has conferred an orphan designation upon benseraside since 2015 for its potential to be used as a therapy for beta thalassaemia as well [F3].	Pyridoxal phosphate binding	Catalyzes the decarboxylation of L-3,4-dihydroxyphenylalanine (DOPA) to dopamine, L-5-hydroxytryptophan to serotonin and L-tryptophan to tryptamine.
DDC	P20711	ENSG00000132437	Height	Anthropometry	DDC -- Height	0	1	N	Tier 1	9	Y	N	N	DB00114	Pyridoxal phosphate	This is the active form of vitamin B6 serving as a coenzyme for synthesis of amino acids, neurotransmitters (serotonin, norepinephrine), sphingolipids, aminolevulinic acid. During transamination of amino acids, pyridoxal phosphate is transiently converted into pyridoxamine phosphate (pyridoxamine).	Pyridoxal phosphate binding	Catalyzes the decarboxylation of L-3,4-dihydroxyphenylalanine (DOPA) to dopamine, L-5-hydroxytryptophan to serotonin and L-tryptophan to tryptamine.
DDC	P20711	ENSG00000132437	Height	Anthropometry	DDC -- Height	0	1	N	Tier 1	9	Y	N	N	DB00190	Carbidopa	Carbidopa presents a chemical denomination of N-amino-alpha-methyl-3-hydroxy-L-tyrosine monohydrate. It potently inhibits aromatic amino acid decarboxylase (DDC) and due to its chemical properties, it does not cross the blood-brain barrier. Due to its activity, carbidopa is always administered concomitantly with [levodopa]. An individual formulation containing solely carbidopa was generated to treat nausea in patients where the combination therapy [levodopa]/carbidopa is not efficient reducing nausea.[T394] The first approved product by the FDA containing only carbidopa was developed by Amerigens Pharmaceuticals Ltd and approved on 2014.[L5110] On the other hand, the combination treatment of carbidopa/levodopa was originally developed by Watson Labs but the historical information by the FDA brings back to the approval of this combination therapy developed by Mayne Pharma in 1992.[L5113]	Pyridoxal phosphate binding	Catalyzes the decarboxylation of L-3,4-dihydroxyphenylalanine (DOPA) to dopamine, L-5-hydroxytryptophan to serotonin and L-tryptophan to tryptamine.
DDC	P20711	ENSG00000132437	Height	Anthropometry	DDC -- Height	0	1	N	Tier 1	9	Y	N	N	DB00968	Methyldopa	Methyldopa, or Î±-methyldopa, is a centrally acting sympatholytic agent and an antihypertensive agent.[A231784] It is an analog of DOPA (3,4â€hydroxyphenylanine), and it is a prodrug, meaning that the drug requires biotransformation to an active metabolite for therapeutic effects. Methyldopa works by binding to alpha(Î±)-2 adrenergic receptors as an agonist, leading to the inhibition of adrenergic neuronal outflow and reduction of vasoconstrictor adrenergic signals.[A1499] Methyldopa exists in two isomers D-Î±-methyldopa and L-Î±-methyldopa, which is the active form.[A232224] First introduced in 1960 as an antihypertensive agent, methyldopa was considered to be useful in certain patient populations, such as pregnant women and patients with renal insufficiency. Since then, methyldopa was largely replaced by newer, better-tolerated antihypertensive agents;[A231784] however, it is still used as monotherapy [L32614] or in combination with [hydrochlorothiazide].[L32619] Methyldopa is also available as intravenous injection, which is used to manage hypertension when oral therapy is unfeasible and to treat hypertensive crisis.[L32624]	Pyridoxal phosphate binding	Catalyzes the decarboxylation of L-3,4-dihydroxyphenylalanine (DOPA) to dopamine, L-5-hydroxytryptophan to serotonin and L-tryptophan to tryptamine.
DDC	P20711	ENSG00000132437	Height	Anthropometry	DDC -- Height	0	1	N	Tier 1	9	Y	N	N	DB12783	Benserazide	When levodopa is used by itself as a therapy for treating Parkinson's disease, its ubiquitous metabolism into dopamine is responsible for a resultant increase in the levels of circulating dopamine in the blood and to various extracerebral tissues. This can result in a number of side effects like nausea, vomiting, or even cardiac arrhythmias that may diminish patient adherence [F2, L2553]. A decarboxylase inhibitor like benserazide is consequently an effective compound to combine with levadopa as it is incapable of crossing the blood-brain barrier itself but acts to prevent the formation of dopamine from levadopa in extracerebral tissues - thereby acting to minimize the occurrence of extracerebral side effects [F2, L2553]. Levodopa/benserazide combination products are used commonly worldwide for the management of Parkinson's disease. In particular, although the specific levodopa/benserazide combination is formally approved for use in Canada and much of Europe, the FDA has approved another similar levodopa/dopa decarboxylase inhibitor combination in the form of levodopa and carbidopa. Moreover, the European Medcines Agency has conferred an orphan designation upon benseraside since 2015 for its potential to be used as a therapy for beta thalassaemia as well [F3].	Pyridoxal phosphate binding	Catalyzes the decarboxylation of L-3,4-dihydroxyphenylalanine (DOPA) to dopamine, L-5-hydroxytryptophan to serotonin and L-tryptophan to tryptamine.
DDC	P20711	ENSG00000132437	Hip circumference	Anthropometry	DDC -- Hip circumference	0	1	N	Tier 1	9	Y	N	N	DB00114	Pyridoxal phosphate	This is the active form of vitamin B6 serving as a coenzyme for synthesis of amino acids, neurotransmitters (serotonin, norepinephrine), sphingolipids, aminolevulinic acid. During transamination of amino acids, pyridoxal phosphate is transiently converted into pyridoxamine phosphate (pyridoxamine).	Pyridoxal phosphate binding	Catalyzes the decarboxylation of L-3,4-dihydroxyphenylalanine (DOPA) to dopamine, L-5-hydroxytryptophan to serotonin and L-tryptophan to tryptamine.
DDC	P20711	ENSG00000132437	Hip circumference	Anthropometry	DDC -- Hip circumference	0	1	N	Tier 1	9	Y	N	N	DB00190	Carbidopa	Carbidopa presents a chemical denomination of N-amino-alpha-methyl-3-hydroxy-L-tyrosine monohydrate. It potently inhibits aromatic amino acid decarboxylase (DDC) and due to its chemical properties, it does not cross the blood-brain barrier. Due to its activity, carbidopa is always administered concomitantly with [levodopa]. An individual formulation containing solely carbidopa was generated to treat nausea in patients where the combination therapy [levodopa]/carbidopa is not efficient reducing nausea.[T394] The first approved product by the FDA containing only carbidopa was developed by Amerigens Pharmaceuticals Ltd and approved on 2014.[L5110] On the other hand, the combination treatment of carbidopa/levodopa was originally developed by Watson Labs but the historical information by the FDA brings back to the approval of this combination therapy developed by Mayne Pharma in 1992.[L5113]	Pyridoxal phosphate binding	Catalyzes the decarboxylation of L-3,4-dihydroxyphenylalanine (DOPA) to dopamine, L-5-hydroxytryptophan to serotonin and L-tryptophan to tryptamine.
DDC	P20711	ENSG00000132437	Hip circumference	Anthropometry	DDC -- Hip circumference	0	1	N	Tier 1	9	Y	N	N	DB00968	Methyldopa	Methyldopa, or Î±-methyldopa, is a centrally acting sympatholytic agent and an antihypertensive agent.[A231784] It is an analog of DOPA (3,4â€hydroxyphenylanine), and it is a prodrug, meaning that the drug requires biotransformation to an active metabolite for therapeutic effects. Methyldopa works by binding to alpha(Î±)-2 adrenergic receptors as an agonist, leading to the inhibition of adrenergic neuronal outflow and reduction of vasoconstrictor adrenergic signals.[A1499] Methyldopa exists in two isomers D-Î±-methyldopa and L-Î±-methyldopa, which is the active form.[A232224] First introduced in 1960 as an antihypertensive agent, methyldopa was considered to be useful in certain patient populations, such as pregnant women and patients with renal insufficiency. Since then, methyldopa was largely replaced by newer, better-tolerated antihypertensive agents;[A231784] however, it is still used as monotherapy [L32614] or in combination with [hydrochlorothiazide].[L32619] Methyldopa is also available as intravenous injection, which is used to manage hypertension when oral therapy is unfeasible and to treat hypertensive crisis.[L32624]	Pyridoxal phosphate binding	Catalyzes the decarboxylation of L-3,4-dihydroxyphenylalanine (DOPA) to dopamine, L-5-hydroxytryptophan to serotonin and L-tryptophan to tryptamine.
DDC	P20711	ENSG00000132437	Hip circumference	Anthropometry	DDC -- Hip circumference	0	1	N	Tier 1	9	Y	N	N	DB12783	Benserazide	When levodopa is used by itself as a therapy for treating Parkinson's disease, its ubiquitous metabolism into dopamine is responsible for a resultant increase in the levels of circulating dopamine in the blood and to various extracerebral tissues. This can result in a number of side effects like nausea, vomiting, or even cardiac arrhythmias that may diminish patient adherence [F2, L2553]. A decarboxylase inhibitor like benserazide is consequently an effective compound to combine with levadopa as it is incapable of crossing the blood-brain barrier itself but acts to prevent the formation of dopamine from levadopa in extracerebral tissues - thereby acting to minimize the occurrence of extracerebral side effects [F2, L2553]. Levodopa/benserazide combination products are used commonly worldwide for the management of Parkinson's disease. In particular, although the specific levodopa/benserazide combination is formally approved for use in Canada and much of Europe, the FDA has approved another similar levodopa/dopa decarboxylase inhibitor combination in the form of levodopa and carbidopa. Moreover, the European Medcines Agency has conferred an orphan designation upon benseraside since 2015 for its potential to be used as a therapy for beta thalassaemia as well [F3].	Pyridoxal phosphate binding	Catalyzes the decarboxylation of L-3,4-dihydroxyphenylalanine (DOPA) to dopamine, L-5-hydroxytryptophan to serotonin and L-tryptophan to tryptamine.
DDC	P20711	ENSG00000132437	WHR	Anthropometry	DDC -- WHR	0	1	N	Tier 1	9	Y	N	N	DB00114	Pyridoxal phosphate	This is the active form of vitamin B6 serving as a coenzyme for synthesis of amino acids, neurotransmitters (serotonin, norepinephrine), sphingolipids, aminolevulinic acid. During transamination of amino acids, pyridoxal phosphate is transiently converted into pyridoxamine phosphate (pyridoxamine).	Pyridoxal phosphate binding	Catalyzes the decarboxylation of L-3,4-dihydroxyphenylalanine (DOPA) to dopamine, L-5-hydroxytryptophan to serotonin and L-tryptophan to tryptamine.
DDC	P20711	ENSG00000132437	WHR	Anthropometry	DDC -- WHR	0	1	N	Tier 1	9	Y	N	N	DB00190	Carbidopa	Carbidopa presents a chemical denomination of N-amino-alpha-methyl-3-hydroxy-L-tyrosine monohydrate. It potently inhibits aromatic amino acid decarboxylase (DDC) and due to its chemical properties, it does not cross the blood-brain barrier. Due to its activity, carbidopa is always administered concomitantly with [levodopa]. An individual formulation containing solely carbidopa was generated to treat nausea in patients where the combination therapy [levodopa]/carbidopa is not efficient reducing nausea.[T394] The first approved product by the FDA containing only carbidopa was developed by Amerigens Pharmaceuticals Ltd and approved on 2014.[L5110] On the other hand, the combination treatment of carbidopa/levodopa was originally developed by Watson Labs but the historical information by the FDA brings back to the approval of this combination therapy developed by Mayne Pharma in 1992.[L5113]	Pyridoxal phosphate binding	Catalyzes the decarboxylation of L-3,4-dihydroxyphenylalanine (DOPA) to dopamine, L-5-hydroxytryptophan to serotonin and L-tryptophan to tryptamine.
DDC	P20711	ENSG00000132437	WHR	Anthropometry	DDC -- WHR	0	1	N	Tier 1	9	Y	N	N	DB00968	Methyldopa	Methyldopa, or Î±-methyldopa, is a centrally acting sympatholytic agent and an antihypertensive agent.[A231784] It is an analog of DOPA (3,4â€hydroxyphenylanine), and it is a prodrug, meaning that the drug requires biotransformation to an active metabolite for therapeutic effects. Methyldopa works by binding to alpha(Î±)-2 adrenergic receptors as an agonist, leading to the inhibition of adrenergic neuronal outflow and reduction of vasoconstrictor adrenergic signals.[A1499] Methyldopa exists in two isomers D-Î±-methyldopa and L-Î±-methyldopa, which is the active form.[A232224] First introduced in 1960 as an antihypertensive agent, methyldopa was considered to be useful in certain patient populations, such as pregnant women and patients with renal insufficiency. Since then, methyldopa was largely replaced by newer, better-tolerated antihypertensive agents;[A231784] however, it is still used as monotherapy [L32614] or in combination with [hydrochlorothiazide].[L32619] Methyldopa is also available as intravenous injection, which is used to manage hypertension when oral therapy is unfeasible and to treat hypertensive crisis.[L32624]	Pyridoxal phosphate binding	Catalyzes the decarboxylation of L-3,4-dihydroxyphenylalanine (DOPA) to dopamine, L-5-hydroxytryptophan to serotonin and L-tryptophan to tryptamine.
DDC	P20711	ENSG00000132437	WHR	Anthropometry	DDC -- WHR	0	1	N	Tier 1	9	Y	N	N	DB12783	Benserazide	When levodopa is used by itself as a therapy for treating Parkinson's disease, its ubiquitous metabolism into dopamine is responsible for a resultant increase in the levels of circulating dopamine in the blood and to various extracerebral tissues. This can result in a number of side effects like nausea, vomiting, or even cardiac arrhythmias that may diminish patient adherence [F2, L2553]. A decarboxylase inhibitor like benserazide is consequently an effective compound to combine with levadopa as it is incapable of crossing the blood-brain barrier itself but acts to prevent the formation of dopamine from levadopa in extracerebral tissues - thereby acting to minimize the occurrence of extracerebral side effects [F2, L2553]. Levodopa/benserazide combination products are used commonly worldwide for the management of Parkinson's disease. In particular, although the specific levodopa/benserazide combination is formally approved for use in Canada and much of Europe, the FDA has approved another similar levodopa/dopa decarboxylase inhibitor combination in the form of levodopa and carbidopa. Moreover, the European Medcines Agency has conferred an orphan designation upon benseraside since 2015 for its potential to be used as a therapy for beta thalassaemia as well [F3].	Pyridoxal phosphate binding	Catalyzes the decarboxylation of L-3,4-dihydroxyphenylalanine (DOPA) to dopamine, L-5-hydroxytryptophan to serotonin and L-tryptophan to tryptamine.
DDC	P20711	ENSG00000132437	Waist circumference	Anthropometry	DDC -- Waist circumference	0	1	N	Tier 1	9	Y	N	N	DB00114	Pyridoxal phosphate	This is the active form of vitamin B6 serving as a coenzyme for synthesis of amino acids, neurotransmitters (serotonin, norepinephrine), sphingolipids, aminolevulinic acid. During transamination of amino acids, pyridoxal phosphate is transiently converted into pyridoxamine phosphate (pyridoxamine).	Pyridoxal phosphate binding	Catalyzes the decarboxylation of L-3,4-dihydroxyphenylalanine (DOPA) to dopamine, L-5-hydroxytryptophan to serotonin and L-tryptophan to tryptamine.
DDC	P20711	ENSG00000132437	Waist circumference	Anthropometry	DDC -- Waist circumference	0	1	N	Tier 1	9	Y	N	N	DB00190	Carbidopa	Carbidopa presents a chemical denomination of N-amino-alpha-methyl-3-hydroxy-L-tyrosine monohydrate. It potently inhibits aromatic amino acid decarboxylase (DDC) and due to its chemical properties, it does not cross the blood-brain barrier. Due to its activity, carbidopa is always administered concomitantly with [levodopa]. An individual formulation containing solely carbidopa was generated to treat nausea in patients where the combination therapy [levodopa]/carbidopa is not efficient reducing nausea.[T394] The first approved product by the FDA containing only carbidopa was developed by Amerigens Pharmaceuticals Ltd and approved on 2014.[L5110] On the other hand, the combination treatment of carbidopa/levodopa was originally developed by Watson Labs but the historical information by the FDA brings back to the approval of this combination therapy developed by Mayne Pharma in 1992.[L5113]	Pyridoxal phosphate binding	Catalyzes the decarboxylation of L-3,4-dihydroxyphenylalanine (DOPA) to dopamine, L-5-hydroxytryptophan to serotonin and L-tryptophan to tryptamine.
DDC	P20711	ENSG00000132437	Waist circumference	Anthropometry	DDC -- Waist circumference	0	1	N	Tier 1	9	Y	N	N	DB00968	Methyldopa	Methyldopa, or Î±-methyldopa, is a centrally acting sympatholytic agent and an antihypertensive agent.[A231784] It is an analog of DOPA (3,4â€hydroxyphenylanine), and it is a prodrug, meaning that the drug requires biotransformation to an active metabolite for therapeutic effects. Methyldopa works by binding to alpha(Î±)-2 adrenergic receptors as an agonist, leading to the inhibition of adrenergic neuronal outflow and reduction of vasoconstrictor adrenergic signals.[A1499] Methyldopa exists in two isomers D-Î±-methyldopa and L-Î±-methyldopa, which is the active form.[A232224] First introduced in 1960 as an antihypertensive agent, methyldopa was considered to be useful in certain patient populations, such as pregnant women and patients with renal insufficiency. Since then, methyldopa was largely replaced by newer, better-tolerated antihypertensive agents;[A231784] however, it is still used as monotherapy [L32614] or in combination with [hydrochlorothiazide].[L32619] Methyldopa is also available as intravenous injection, which is used to manage hypertension when oral therapy is unfeasible and to treat hypertensive crisis.[L32624]	Pyridoxal phosphate binding	Catalyzes the decarboxylation of L-3,4-dihydroxyphenylalanine (DOPA) to dopamine, L-5-hydroxytryptophan to serotonin and L-tryptophan to tryptamine.
DDC	P20711	ENSG00000132437	Waist circumference	Anthropometry	DDC -- Waist circumference	0	1	N	Tier 1	9	Y	N	N	DB12783	Benserazide	When levodopa is used by itself as a therapy for treating Parkinson's disease, its ubiquitous metabolism into dopamine is responsible for a resultant increase in the levels of circulating dopamine in the blood and to various extracerebral tissues. This can result in a number of side effects like nausea, vomiting, or even cardiac arrhythmias that may diminish patient adherence [F2, L2553]. A decarboxylase inhibitor like benserazide is consequently an effective compound to combine with levadopa as it is incapable of crossing the blood-brain barrier itself but acts to prevent the formation of dopamine from levadopa in extracerebral tissues - thereby acting to minimize the occurrence of extracerebral side effects [F2, L2553]. Levodopa/benserazide combination products are used commonly worldwide for the management of Parkinson's disease. In particular, although the specific levodopa/benserazide combination is formally approved for use in Canada and much of Europe, the FDA has approved another similar levodopa/dopa decarboxylase inhibitor combination in the form of levodopa and carbidopa. Moreover, the European Medcines Agency has conferred an orphan designation upon benseraside since 2015 for its potential to be used as a therapy for beta thalassaemia as well [F3].	Pyridoxal phosphate binding	Catalyzes the decarboxylation of L-3,4-dihydroxyphenylalanine (DOPA) to dopamine, L-5-hydroxytryptophan to serotonin and L-tryptophan to tryptamine.
DDC	P20711	ENSG00000132437	Weight	Anthropometry	DDC -- Weight	0	1	N	Tier 1	9	Y	N	N	DB00114	Pyridoxal phosphate	This is the active form of vitamin B6 serving as a coenzyme for synthesis of amino acids, neurotransmitters (serotonin, norepinephrine), sphingolipids, aminolevulinic acid. During transamination of amino acids, pyridoxal phosphate is transiently converted into pyridoxamine phosphate (pyridoxamine).	Pyridoxal phosphate binding	Catalyzes the decarboxylation of L-3,4-dihydroxyphenylalanine (DOPA) to dopamine, L-5-hydroxytryptophan to serotonin and L-tryptophan to tryptamine.
DDC	P20711	ENSG00000132437	Weight	Anthropometry	DDC -- Weight	0	1	N	Tier 1	9	Y	N	N	DB00190	Carbidopa	Carbidopa presents a chemical denomination of N-amino-alpha-methyl-3-hydroxy-L-tyrosine monohydrate. It potently inhibits aromatic amino acid decarboxylase (DDC) and due to its chemical properties, it does not cross the blood-brain barrier. Due to its activity, carbidopa is always administered concomitantly with [levodopa]. An individual formulation containing solely carbidopa was generated to treat nausea in patients where the combination therapy [levodopa]/carbidopa is not efficient reducing nausea.[T394] The first approved product by the FDA containing only carbidopa was developed by Amerigens Pharmaceuticals Ltd and approved on 2014.[L5110] On the other hand, the combination treatment of carbidopa/levodopa was originally developed by Watson Labs but the historical information by the FDA brings back to the approval of this combination therapy developed by Mayne Pharma in 1992.[L5113]	Pyridoxal phosphate binding	Catalyzes the decarboxylation of L-3,4-dihydroxyphenylalanine (DOPA) to dopamine, L-5-hydroxytryptophan to serotonin and L-tryptophan to tryptamine.
DDC	P20711	ENSG00000132437	Weight	Anthropometry	DDC -- Weight	0	1	N	Tier 1	9	Y	N	N	DB00968	Methyldopa	Methyldopa, or Î±-methyldopa, is a centrally acting sympatholytic agent and an antihypertensive agent.[A231784] It is an analog of DOPA (3,4â€hydroxyphenylanine), and it is a prodrug, meaning that the drug requires biotransformation to an active metabolite for therapeutic effects. Methyldopa works by binding to alpha(Î±)-2 adrenergic receptors as an agonist, leading to the inhibition of adrenergic neuronal outflow and reduction of vasoconstrictor adrenergic signals.[A1499] Methyldopa exists in two isomers D-Î±-methyldopa and L-Î±-methyldopa, which is the active form.[A232224] First introduced in 1960 as an antihypertensive agent, methyldopa was considered to be useful in certain patient populations, such as pregnant women and patients with renal insufficiency. Since then, methyldopa was largely replaced by newer, better-tolerated antihypertensive agents;[A231784] however, it is still used as monotherapy [L32614] or in combination with [hydrochlorothiazide].[L32619] Methyldopa is also available as intravenous injection, which is used to manage hypertension when oral therapy is unfeasible and to treat hypertensive crisis.[L32624]	Pyridoxal phosphate binding	Catalyzes the decarboxylation of L-3,4-dihydroxyphenylalanine (DOPA) to dopamine, L-5-hydroxytryptophan to serotonin and L-tryptophan to tryptamine.
DDC	P20711	ENSG00000132437	Weight	Anthropometry	DDC -- Weight	0	1	N	Tier 1	9	Y	N	N	DB12783	Benserazide	When levodopa is used by itself as a therapy for treating Parkinson's disease, its ubiquitous metabolism into dopamine is responsible for a resultant increase in the levels of circulating dopamine in the blood and to various extracerebral tissues. This can result in a number of side effects like nausea, vomiting, or even cardiac arrhythmias that may diminish patient adherence [F2, L2553]. A decarboxylase inhibitor like benserazide is consequently an effective compound to combine with levadopa as it is incapable of crossing the blood-brain barrier itself but acts to prevent the formation of dopamine from levadopa in extracerebral tissues - thereby acting to minimize the occurrence of extracerebral side effects [F2, L2553]. Levodopa/benserazide combination products are used commonly worldwide for the management of Parkinson's disease. In particular, although the specific levodopa/benserazide combination is formally approved for use in Canada and much of Europe, the FDA has approved another similar levodopa/dopa decarboxylase inhibitor combination in the form of levodopa and carbidopa. Moreover, the European Medcines Agency has conferred an orphan designation upon benseraside since 2015 for its potential to be used as a therapy for beta thalassaemia as well [F3].	Pyridoxal phosphate binding	Catalyzes the decarboxylation of L-3,4-dihydroxyphenylalanine (DOPA) to dopamine, L-5-hydroxytryptophan to serotonin and L-tryptophan to tryptamine.
NTF3	P20783	ENSG00000185652	Body fat mass	Anthropometry	NTF3 -- Body fat mass	1	0	N	Tier 3	0	N	Y	N	NA	NA	NA	NA	NA	NA
NTF3	P20783	ENSG00000185652	Body fat percentage	Anthropometry	NTF3 -- Body fat percentage	1	0	N	Tier 3	0	N	Y	N	NA	NA	NA	NA	NA	NA
NTF3	P20783	ENSG00000185652	Body fat-free mass	Anthropometry	NTF3 -- Body fat-free mass	1	0	N	Tier 3	0	N	Y	N	NA	NA	NA	NA	NA	NA
NTF3	P20783	ENSG00000185652	Body mass index	Anthropometry	NTF3 -- Body mass index	1	0	N	Tier 3	0	N	Y	N	NA	NA	NA	NA	NA	NA
NTF3	P20783	ENSG00000185652	Hip circumference	Anthropometry	NTF3 -- Hip circumference	1	0	N	Tier 3	0	N	Y	N	NA	NA	NA	NA	NA	NA
NTF3	P20783	ENSG00000185652	Waist circumference	Anthropometry	NTF3 -- Waist circumference	1	0	N	Tier 3	0	N	Y	N	NA	NA	NA	NA	NA	NA
NTF3	P20783	ENSG00000185652	Weight	Anthropometry	NTF3 -- Weight	1	0	N	Tier 3	0	N	Y	N	NA	NA	NA	NA	NA	NA
EFNA1	P20827	ENSG00000169242	Abdominal subcutaneous adipose tissue adjusted for BMI and height (ASATadj)	Metabolic/endocrine	EFNA1 -- Abdominal subcutaneous adipose tissue adjusted for BMI and height (ASATadj)	0	1	N	Tier 3	4	N	Y	N	NA	NA	NA	NA	NA	NA
EFNA1	P20827	ENSG00000169242	Abdominal subcutaneous adipose tissue and gluteofemoral adipose tissue ratio (ASAT/GFAT)	Metabolic/endocrine	EFNA1 -- Abdominal subcutaneous adipose tissue and gluteofemoral adipose tissue ratio (ASAT/GFAT)	0	1	N	Tier 3	4	N	Y	N	NA	NA	NA	NA	NA	NA
EFNA1	P20827	ENSG00000169242	Apolipoprotein B	Biomarker	EFNA1 -- Apolipoprotein B	0	1	N	Tier 3	4	N	Y	N	NA	NA	NA	NA	NA	NA
EFNA1	P20827	ENSG00000169242	Low density lipoprotein cholesterol levels	Biomarker	EFNA1 -- Low density lipoprotein cholesterol levels	0	1	N	Tier 3	4	N	Y	N	NA	NA	NA	NA	NA	NA
EFNA1	P20827	ENSG00000169242	Non-HDL cholesterol levels	Biomarker	EFNA1 -- Non-HDL cholesterol levels	0	1	N	Tier 3	4	N	Y	N	NA	NA	NA	NA	NA	NA
EFNA1	P20827	ENSG00000169242	Total cholesterol levels	Biomarker	EFNA1 -- Total cholesterol levels	0	1	N	Tier 3	4	N	Y	N	NA	NA	NA	NA	NA	NA
EFNA1	P20827	ENSG00000169242	Urate	Metabolic/endocrine	EFNA1 -- Urate	1	0	N	Tier 3	4	N	Y	N	NA	NA	NA	NA	NA	NA
EFNA1	P20827	ENSG00000169242	Vitamin D	Biomarker	EFNA1 -- Vitamin D	1	0	N	Tier 3	4	N	Y	N	NA	NA	NA	NA	NA	NA
COL9A1	P20849	ENSG00000112280	Height	Anthropometry	COL9A1 -- Height	2	0	N	Tier 3	0	N	Y	N	NA	NA	NA	NA	NA	NA
FUT3	P21217	ENSG00000171124	Low density lipoprotein cholesterol levels	Biomarker	FUT3 -- Low density lipoprotein cholesterol levels	0	1	N	Unclassified	NA	NA	NA	NA	NA	NA	NA	NA	NA	NA
FUT3	P21217	ENSG00000171124	Non-HDL cholesterol levels	Biomarker	FUT3 -- Non-HDL cholesterol levels	0	1	N	Unclassified	NA	NA	NA	NA	NA	NA	NA	NA	NA	NA
FUT3	P21217	ENSG00000171124	Total cholesterol levels	Biomarker	FUT3 -- Total cholesterol levels	0	2	N	Unclassified	NA	NA	NA	NA	NA	NA	NA	NA	NA	NA
PTN	P21246	ENSG00000105894	Cognitive performance	Neurological	PTN -- Cognitive performance	0	1	N	Tier 3	0	N	Y	N	NA	NA	NA	NA	NA	NA
PTN	P21246	ENSG00000105894	Mood swings	Psychiatric	PTN -- Mood swings	0	2	N	Tier 3	0	N	Y	N	NA	NA	NA	NA	NA	NA
PTN	P21246	ENSG00000105894	Peripheral artery disease	Cardiovascular	PTN -- Peripheral artery disease	0	2	N	Tier 3	0	N	Y	N	NA	NA	NA	NA	NA	NA
PTN	P21246	ENSG00000105894	WHR	Anthropometry	PTN -- WHR	0	2	N	Tier 3	0	N	Y	N	NA	NA	NA	NA	NA	NA
GSTM3	P21266	ENSG00000134202	Apolipoprotein A1	Biomarker	GSTM3 -- Apolipoprotein A1	0	1	N	Tier 1	0	N	N	Y	DB00143	Glutathione	A tripeptide with many roles in cells. It conjugates to drugs to make them more soluble for excretion, is a cofactor for some enzymes, is involved in protein disulfide bond rearrangement and reduces peroxides.	Protein homodimerization activity	Conjugation of reduced glutathione to a wide number of exogenous and endogenous hydrophobic electrophiles. May govern uptake and detoxification of both endogenous compounds and xenobiotics at the testis and brain blood barriers.	Cytoplasm
GSTM3	P21266	ENSG00000134202	Apolipoprotein B	Biomarker	GSTM3 -- Apolipoprotein B	1	0	N	Tier 1	0	N	N	Y	DB00143	Glutathione	A tripeptide with many roles in cells. It conjugates to drugs to make them more soluble for excretion, is a cofactor for some enzymes, is involved in protein disulfide bond rearrangement and reduces peroxides.	Protein homodimerization activity	Conjugation of reduced glutathione to a wide number of exogenous and endogenous hydrophobic electrophiles. May govern uptake and detoxification of both endogenous compounds and xenobiotics at the testis and brain blood barriers.	Cytoplasm
GSTM3	P21266	ENSG00000134202	High density lipoprotein cholesterol levels	Biomarker	GSTM3 -- High density lipoprotein cholesterol levels	0	1	N	Tier 1	0	N	N	Y	DB00143	Glutathione	A tripeptide with many roles in cells. It conjugates to drugs to make them more soluble for excretion, is a cofactor for some enzymes, is involved in protein disulfide bond rearrangement and reduces peroxides.	Protein homodimerization activity	Conjugation of reduced glutathione to a wide number of exogenous and endogenous hydrophobic electrophiles. May govern uptake and detoxification of both endogenous compounds and xenobiotics at the testis and brain blood barriers.	Cytoplasm
GSTM3	P21266	ENSG00000134202	Low density lipoprotein cholesterol levels	Biomarker	GSTM3 -- Low density lipoprotein cholesterol levels	1	0	N	Tier 1	0	N	N	Y	DB00143	Glutathione	A tripeptide with many roles in cells. It conjugates to drugs to make them more soluble for excretion, is a cofactor for some enzymes, is involved in protein disulfide bond rearrangement and reduces peroxides.	Protein homodimerization activity	Conjugation of reduced glutathione to a wide number of exogenous and endogenous hydrophobic electrophiles. May govern uptake and detoxification of both endogenous compounds and xenobiotics at the testis and brain blood barriers.	Cytoplasm
GSTM3	P21266	ENSG00000134202	Non-HDL cholesterol levels	Biomarker	GSTM3 -- Non-HDL cholesterol levels	1	0	N	Tier 1	0	N	N	Y	DB00143	Glutathione	A tripeptide with many roles in cells. It conjugates to drugs to make them more soluble for excretion, is a cofactor for some enzymes, is involved in protein disulfide bond rearrangement and reduces peroxides.	Protein homodimerization activity	Conjugation of reduced glutathione to a wide number of exogenous and endogenous hydrophobic electrophiles. May govern uptake and detoxification of both endogenous compounds and xenobiotics at the testis and brain blood barriers.	Cytoplasm
GSTM3	P21266	ENSG00000134202	Total cholesterol levels	Biomarker	GSTM3 -- Total cholesterol levels	1	0	N	Tier 1	0	N	N	Y	DB00143	Glutathione	A tripeptide with many roles in cells. It conjugates to drugs to make them more soluble for excretion, is a cofactor for some enzymes, is involved in protein disulfide bond rearrangement and reduces peroxides.	Protein homodimerization activity	Conjugation of reduced glutathione to a wide number of exogenous and endogenous hydrophobic electrophiles. May govern uptake and detoxification of both endogenous compounds and xenobiotics at the testis and brain blood barriers.	Cytoplasm
TNFAIP3	P21580	ENSG00000118503	Asthma	Respiratory	TNFAIP3 -- Asthma	0	1	N	Unclassified	NA	NA	NA	NA	NA	NA	NA	NA	NA	NA
TNFAIP3	P21580	ENSG00000118503	Psoriasis	Autoimmune	TNFAIP3 -- Psoriasis	2	0	N	Unclassified	NA	NA	NA	NA	NA	NA	NA	NA	NA	NA
TNFAIP3	P21580	ENSG00000118503	Rheumatoid arthritis	Autoimmune	TNFAIP3 -- Rheumatoid arthritis	1	0	N	Unclassified	NA	NA	NA	NA	NA	NA	NA	NA	NA	NA
KITLG	P21583	ENSG00000049130	Primary sclerosing cholangitis	Gastrointestinal	KITLG -- Primary sclerosing cholangitis	0	1	N	Tier 3	7	N	Y	N	NA	NA	NA	NA	NA	NA
NT5E	P21589	ENSG00000135318	Body fat-free mass	Anthropometry	NT5E -- Body fat-free mass	0	1	N	Tier 1	2	Y	Y	N	DB00806	Pentoxifylline	Pentoxifylline (PTX) is a synthetic dimethylxanthine derivative that modulates the rheological properties of blood and also has both anti-oxidant and anti-inflammatory properties.[A226415, L30300] Although originally developed to treat intermittent claudication, a form of exertion-induced leg pain common in patients with peripheral arterial disease, PTX has been investigated for its possible use in diverse conditions, including osteoradionecrosis, diabetic kidney disease, and generally any condition associated with fibrosis.[A226410, A226415, A226455] More recently, PTX has been suggested as a possible treatment for COVID-19-induced pulmonary complications due to its ability to regulate the production of inflammatory cytokines.[A226608] Pentoxifylline has been marketed in Europe since 1972; PTX extended-release tablets sold under the trade name TRENTAL by US Pharm Holdings were first approved by the FDA on Aug 30, 1984, but have since been discontinued. A branded product, PENTOXIL, marketed by Upsher-Smith Laboratories, and generic forms marketed by Valeant Pharmaceuticals and APOTEX have been available since the late 1990s.[L30300]	Nucleotide binding	Hydrolyzes extracellular nucleotides into membrane permeable nucleosides. Exhibits AMP-, NAD-, and NMN-nucleosidase activities.	Cell membrane
EPHA1	P21709	ENSG00000146904	Low density lipoprotein cholesterol levels	Biomarker	EPHA1 -- Low density lipoprotein cholesterol levels	1	0	N	Tier 1	1	Y	N	N	DB12010	Fostamatinib	Fostamatinib has been investigated for the treatment and basic science of Rheumatoid Arthritis and Immune Thrombocytopenic Purpura (ITP). It was approved on April 17, 2018, under the trade name Tavalisse for use in ITP [L2644, FDA Label]. Fostamatinib has also been granted orphan drug status by the FDA [L2644]. Recently, fostamatinib has been identified as a potential therapeutic for controlling acute respiratory distress syndrome (ARDS) in patients with severe COVID-19 through its ability to modulate the SYK kinase.[A235008, A235013, A235018]	Receptor tyrosine kinase which binds promiscuously membrane-bound ephrin-A family ligands residing on adjacent cells, leading to contact-dependent bidirectional signaling into neighboring cells. The signaling pathway downstream of the receptor is referred to as forward signaling while the signaling pathway downstream of the ephrin ligand is referred to as reverse signaling. Binds with a low affinity EFNA3 and EFNA4 and with a high affinity to EFNA1 which most probably constitutes its cognate/functional ligand. Upon activation by EFNA1 induces cell attachment to the extracellular matrix inhibiting cell spreading and motility through regulation of ILK and downstream RHOA and RAC. Plays also a role in angiogenesis and regulates cell proliferation. May play a role in apoptosis.	Atp binding	Cell membrane
EPHA1	P21709	ENSG00000146904	Total cholesterol levels	Biomarker	EPHA1 -- Total cholesterol levels	3	0	N	Tier 1	1	Y	N	N	DB12010	Fostamatinib	Fostamatinib has been investigated for the treatment and basic science of Rheumatoid Arthritis and Immune Thrombocytopenic Purpura (ITP). It was approved on April 17, 2018, under the trade name Tavalisse for use in ITP [L2644, FDA Label]. Fostamatinib has also been granted orphan drug status by the FDA [L2644]. Recently, fostamatinib has been identified as a potential therapeutic for controlling acute respiratory distress syndrome (ARDS) in patients with severe COVID-19 through its ability to modulate the SYK kinase.[A235008, A235013, A235018]	Receptor tyrosine kinase which binds promiscuously membrane-bound ephrin-A family ligands residing on adjacent cells, leading to contact-dependent bidirectional signaling into neighboring cells. The signaling pathway downstream of the receptor is referred to as forward signaling while the signaling pathway downstream of the ephrin ligand is referred to as reverse signaling. Binds with a low affinity EFNA3 and EFNA4 and with a high affinity to EFNA1 which most probably constitutes its cognate/functional ligand. Upon activation by EFNA1 induces cell attachment to the extracellular matrix inhibiting cell spreading and motility through regulation of ILK and downstream RHOA and RAC. Plays also a role in angiogenesis and regulates cell proliferation. May play a role in apoptosis.	Atp binding	Cell membrane
EPHA1	P21709	ENSG00000146904	Vitamin D	Biomarker	EPHA1 -- Vitamin D	0	1	N	Tier 1	1	Y	N	N	DB12010	Fostamatinib	Fostamatinib has been investigated for the treatment and basic science of Rheumatoid Arthritis and Immune Thrombocytopenic Purpura (ITP). It was approved on April 17, 2018, under the trade name Tavalisse for use in ITP [L2644, FDA Label]. Fostamatinib has also been granted orphan drug status by the FDA [L2644]. Recently, fostamatinib has been identified as a potential therapeutic for controlling acute respiratory distress syndrome (ARDS) in patients with severe COVID-19 through its ability to modulate the SYK kinase.[A235008, A235013, A235018]	Receptor tyrosine kinase which binds promiscuously membrane-bound ephrin-A family ligands residing on adjacent cells, leading to contact-dependent bidirectional signaling into neighboring cells. The signaling pathway downstream of the receptor is referred to as forward signaling while the signaling pathway downstream of the ephrin ligand is referred to as reverse signaling. Binds with a low affinity EFNA3 and EFNA4 and with a high affinity to EFNA1 which most probably constitutes its cognate/functional ligand. Upon activation by EFNA1 induces cell attachment to the extracellular matrix inhibiting cell spreading and motility through regulation of ILK and downstream RHOA and RAC. Plays also a role in angiogenesis and regulates cell proliferation. May play a role in apoptosis.	Atp binding	Cell membrane
MSR1	P21757	ENSG00000038945	Triglycerides	Biomarker	MSR1 -- Triglycerides	2	0	N	Tier 3	0	N	Y	N	NA	NA	NA	NA	NA	NA
MSR1	P21757	ENSG00000038945	Body fat percentage	Anthropometry	MSR1 -- Body fat percentage	0	1	N	Tier 3	0	N	Y	N	NA	NA	NA	NA	NA	NA
FGF7	P21781	ENSG00000140285	Apolipoprotein B	Biomarker	FGF7 -- Apolipoprotein B	1	0	N	Tier 3	4	N	Y	N	NA	NA	NA	NA	NA	NA
FGF7	P21781	ENSG00000140285	Glomerular filtration rate (estimated)	Renal	FGF7 -- Glomerular filtration rate (estimated)	1	0	N	Tier 3	4	N	Y	N	NA	NA	NA	NA	NA	NA
FGF7	P21781	ENSG00000140285	Liver volume	Metabolic/endocrine	FGF7 -- Liver volume	1	0	N	Tier 3	4	N	Y	N	NA	NA	NA	NA	NA	NA
FGF7	P21781	ENSG00000140285	Low density lipoprotein cholesterol levels	Biomarker	FGF7 -- Low density lipoprotein cholesterol levels	1	0	N	Tier 3	4	N	Y	N	NA	NA	NA	NA	NA	NA
FGF7	P21781	ENSG00000140285	Non-HDL cholesterol levels	Biomarker	FGF7 -- Non-HDL cholesterol levels	1	0	N	Tier 3	4	N	Y	N	NA	NA	NA	NA	NA	NA
FGF7	P21781	ENSG00000140285	Total cholesterol levels	Biomarker	FGF7 -- Total cholesterol levels	1	0	N	Tier 3	4	N	Y	N	NA	NA	NA	NA	NA	NA
FGFR2	P21802	ENSG00000066468	Height	Anthropometry	FGFR2 -- Height	0	1	N	Tier 1	10	Y	Y	N	DB00039	Palifermin	Palifermin is a recombinant human keratinocyte growth factor (KGF). It is 140 residues long, and is produced using E. coli. Palifermin was granted FDA approval on 15 December 2004.[L17933]	Protein tyrosine kinase activity	Tyrosine-protein kinase that acts as cell-surface receptor for fibroblast growth factors and plays an essential role in the regulation of cell proliferation, differentiation, migration and apoptosis, and in the regulation of embryonic development. Required for normal embryonic patterning, trophoblast function, limb bud development, lung morphogenesis, osteogenesis and skin development. Plays an essential role in the regulation of osteoblast differentiation, proliferation and apoptosis, and is required for normal skeleton development. Promotes cell proliferation in keratinocytes and immature osteoblasts, but promotes apoptosis in differentiated osteoblasts. Phosphorylates PLCG1, FRS2 and PAK4. Ligand binding leads to the activation of several signaling cascades. Activation of PLCG1 leads to the production of the cellular signaling molecules diacylglycerol and inositol 1,4,5-trisphosphate. Phosphorylation of FRS2 triggers recruitment of GRB2, GAB1, PIK3R1 and SOS1, and mediates activation of RAS, MAPK1/ERK2, MAPK3/ERK1 and the MAP kinase signaling pathway, as well as of the AKT1 signaling pathway. FGFR2 signaling is down-regulated by ubiquitination, internalization and degradation. Mutations that lead to constitutive kinase activation or impair normal FGFR2 maturation, internalization and degradation lead to aberrant signaling. Over-expressed FGFR2 promotes activation of STAT1.	Cell membrane
FGFR2	P21802	ENSG00000066468	Height	Anthropometry	FGFR2 -- Height	0	1	N	Tier 1	10	Y	Y	N	DB01109	Heparin	Unfractionated heparin (UH) is a heterogenous preparation of anionic, sulfated glycosaminoglycan polymers with weights ranging from 3000 to 30,000 Da. It is a naturally occurring anticoagulant released from mast cells. It binds reversibly to antithrombin III (ATIII) and greatly accelerates the rate at which ATIII inactivates coagulation enzymes thrombin (factor IIa) and factor Xa. UH is different from low molecular weight heparin (LMWH) in the following ways: the average molecular weight of LMWH is about 4.5 kDa whereas it is 15 kDa for UH; UH requires continuous infusions; activated partial prothrombin time (aPTT) monitoring is required when using UH; and UH has a higher risk of bleeding and higher risk of osteoporosis in long term use. Unfractionated heparin is more specific than LMWH for thrombin. Furthermore, the effects of UH can typically be reversed by using protamine sulfate.	Protein tyrosine kinase activity	Tyrosine-protein kinase that acts as cell-surface receptor for fibroblast growth factors and plays an essential role in the regulation of cell proliferation, differentiation, migration and apoptosis, and in the regulation of embryonic development. Required for normal embryonic patterning, trophoblast function, limb bud development, lung morphogenesis, osteogenesis and skin development. Plays an essential role in the regulation of osteoblast differentiation, proliferation and apoptosis, and is required for normal skeleton development. Promotes cell proliferation in keratinocytes and immature osteoblasts, but promotes apoptosis in differentiated osteoblasts. Phosphorylates PLCG1, FRS2 and PAK4. Ligand binding leads to the activation of several signaling cascades. Activation of PLCG1 leads to the production of the cellular signaling molecules diacylglycerol and inositol 1,4,5-trisphosphate. Phosphorylation of FRS2 triggers recruitment of GRB2, GAB1, PIK3R1 and SOS1, and mediates activation of RAS, MAPK1/ERK2, MAPK3/ERK1 and the MAP kinase signaling pathway, as well as of the AKT1 signaling pathway. FGFR2 signaling is down-regulated by ubiquitination, internalization and degradation. Mutations that lead to constitutive kinase activation or impair normal FGFR2 maturation, internalization and degradation lead to aberrant signaling. Over-expressed FGFR2 promotes activation of STAT1.	Cell membrane
FGFR2	P21802	ENSG00000066468	Height	Anthropometry	FGFR2 -- Height	0	1	N	Tier 1	10	Y	Y	N	DB01901	Sucrosofate		Protein tyrosine kinase activity	Tyrosine-protein kinase that acts as cell-surface receptor for fibroblast growth factors and plays an essential role in the regulation of cell proliferation, differentiation, migration and apoptosis, and in the regulation of embryonic development. Required for normal embryonic patterning, trophoblast function, limb bud development, lung morphogenesis, osteogenesis and skin development. Plays an essential role in the regulation of osteoblast differentiation, proliferation and apoptosis, and is required for normal skeleton development. Promotes cell proliferation in keratinocytes and immature osteoblasts, but promotes apoptosis in differentiated osteoblasts. Phosphorylates PLCG1, FRS2 and PAK4. Ligand binding leads to the activation of several signaling cascades. Activation of PLCG1 leads to the production of the cellular signaling molecules diacylglycerol and inositol 1,4,5-trisphosphate. Phosphorylation of FRS2 triggers recruitment of GRB2, GAB1, PIK3R1 and SOS1, and mediates activation of RAS, MAPK1/ERK2, MAPK3/ERK1 and the MAP kinase signaling pathway, as well as of the AKT1 signaling pathway. FGFR2 signaling is down-regulated by ubiquitination, internalization and degradation. Mutations that lead to constitutive kinase activation or impair normal FGFR2 maturation, internalization and degradation lead to aberrant signaling. Over-expressed FGFR2 promotes activation of STAT1.	Cell membrane
FGFR2	P21802	ENSG00000066468	Height	Anthropometry	FGFR2 -- Height	0	1	N	Tier 1	10	Y	Y	N	DB02058	3-[4-(1-formylpiperazin-4-yl)-benzylidenyl]-2-indolinone		Protein tyrosine kinase activity	Tyrosine-protein kinase that acts as cell-surface receptor for fibroblast growth factors and plays an essential role in the regulation of cell proliferation, differentiation, migration and apoptosis, and in the regulation of embryonic development. Required for normal embryonic patterning, trophoblast function, limb bud development, lung morphogenesis, osteogenesis and skin development. Plays an essential role in the regulation of osteoblast differentiation, proliferation and apoptosis, and is required for normal skeleton development. Promotes cell proliferation in keratinocytes and immature osteoblasts, but promotes apoptosis in differentiated osteoblasts. Phosphorylates PLCG1, FRS2 and PAK4. Ligand binding leads to the activation of several signaling cascades. Activation of PLCG1 leads to the production of the cellular signaling molecules diacylglycerol and inositol 1,4,5-trisphosphate. Phosphorylation of FRS2 triggers recruitment of GRB2, GAB1, PIK3R1 and SOS1, and mediates activation of RAS, MAPK1/ERK2, MAPK3/ERK1 and the MAP kinase signaling pathway, as well as of the AKT1 signaling pathway. FGFR2 signaling is down-regulated by ubiquitination, internalization and degradation. Mutations that lead to constitutive kinase activation or impair normal FGFR2 maturation, internalization and degradation lead to aberrant signaling. Over-expressed FGFR2 promotes activation of STAT1.	Cell membrane
FGFR2	P21802	ENSG00000066468	Height	Anthropometry	FGFR2 -- Height	0	1	N	Tier 1	10	Y	Y	N	DB02491	4-[4-(1-Amino-1-Methylethyl)Phenyl]-5-Chloro-N-[4-(2-Morpholin-4-Ylethyl)Phenyl]Pyrimidin-2-Amine		Protein tyrosine kinase activity	Tyrosine-protein kinase that acts as cell-surface receptor for fibroblast growth factors and plays an essential role in the regulation of cell proliferation, differentiation, migration and apoptosis, and in the regulation of embryonic development. Required for normal embryonic patterning, trophoblast function, limb bud development, lung morphogenesis, osteogenesis and skin development. Plays an essential role in the regulation of osteoblast differentiation, proliferation and apoptosis, and is required for normal skeleton development. Promotes cell proliferation in keratinocytes and immature osteoblasts, but promotes apoptosis in differentiated osteoblasts. Phosphorylates PLCG1, FRS2 and PAK4. Ligand binding leads to the activation of several signaling cascades. Activation of PLCG1 leads to the production of the cellular signaling molecules diacylglycerol and inositol 1,4,5-trisphosphate. Phosphorylation of FRS2 triggers recruitment of GRB2, GAB1, PIK3R1 and SOS1, and mediates activation of RAS, MAPK1/ERK2, MAPK3/ERK1 and the MAP kinase signaling pathway, as well as of the AKT1 signaling pathway. FGFR2 signaling is down-regulated by ubiquitination, internalization and degradation. Mutations that lead to constitutive kinase activation or impair normal FGFR2 maturation, internalization and degradation lead to aberrant signaling. Over-expressed FGFR2 promotes activation of STAT1.	Cell membrane
FGFR2	P21802	ENSG00000066468	Height	Anthropometry	FGFR2 -- Height	0	1	N	Tier 1	10	Y	Y	N	DB08896	Regorafenib	Regorafenib is an orally-administered inhibitor of multiple kinases. It is used for the treatment of metastatic colorectal cancer, advanced gastrointestinal stromal tumours, and hepatocellular carcinoma. FDA approved on September 27, 2012. Approved use of Regorafenib was expanded to treat Hepatocellular Carcinoma in April 2017.	Protein tyrosine kinase activity	Tyrosine-protein kinase that acts as cell-surface receptor for fibroblast growth factors and plays an essential role in the regulation of cell proliferation, differentiation, migration and apoptosis, and in the regulation of embryonic development. Required for normal embryonic patterning, trophoblast function, limb bud development, lung morphogenesis, osteogenesis and skin development. Plays an essential role in the regulation of osteoblast differentiation, proliferation and apoptosis, and is required for normal skeleton development. Promotes cell proliferation in keratinocytes and immature osteoblasts, but promotes apoptosis in differentiated osteoblasts. Phosphorylates PLCG1, FRS2 and PAK4. Ligand binding leads to the activation of several signaling cascades. Activation of PLCG1 leads to the production of the cellular signaling molecules diacylglycerol and inositol 1,4,5-trisphosphate. Phosphorylation of FRS2 triggers recruitment of GRB2, GAB1, PIK3R1 and SOS1, and mediates activation of RAS, MAPK1/ERK2, MAPK3/ERK1 and the MAP kinase signaling pathway, as well as of the AKT1 signaling pathway. FGFR2 signaling is down-regulated by ubiquitination, internalization and degradation. Mutations that lead to constitutive kinase activation or impair normal FGFR2 maturation, internalization and degradation lead to aberrant signaling. Over-expressed FGFR2 promotes activation of STAT1.	Cell membrane
FGFR2	P21802	ENSG00000066468	Height	Anthropometry	FGFR2 -- Height	0	1	N	Tier 1	10	Y	Y	N	DB08901	Ponatinib	Ponatinib is a novel Bcr-Abl tyrosine kinase inhibitor that is especially effective against the T315I mutation for the treatment of chronic myeloid leukemia. FDA approved on December 14, 2012.	Protein tyrosine kinase activity	Tyrosine-protein kinase that acts as cell-surface receptor for fibroblast growth factors and plays an essential role in the regulation of cell proliferation, differentiation, migration and apoptosis, and in the regulation of embryonic development. Required for normal embryonic patterning, trophoblast function, limb bud development, lung morphogenesis, osteogenesis and skin development. Plays an essential role in the regulation of osteoblast differentiation, proliferation and apoptosis, and is required for normal skeleton development. Promotes cell proliferation in keratinocytes and immature osteoblasts, but promotes apoptosis in differentiated osteoblasts. Phosphorylates PLCG1, FRS2 and PAK4. Ligand binding leads to the activation of several signaling cascades. Activation of PLCG1 leads to the production of the cellular signaling molecules diacylglycerol and inositol 1,4,5-trisphosphate. Phosphorylation of FRS2 triggers recruitment of GRB2, GAB1, PIK3R1 and SOS1, and mediates activation of RAS, MAPK1/ERK2, MAPK3/ERK1 and the MAP kinase signaling pathway, as well as of the AKT1 signaling pathway. FGFR2 signaling is down-regulated by ubiquitination, internalization and degradation. Mutations that lead to constitutive kinase activation or impair normal FGFR2 maturation, internalization and degradation lead to aberrant signaling. Over-expressed FGFR2 promotes activation of STAT1.	Cell membrane
FGFR2	P21802	ENSG00000066468	Height	Anthropometry	FGFR2 -- Height	0	1	N	Tier 1	10	Y	Y	N	DB09078	Lenvatinib	Lenvatinib is a receptor tyrosine kinase (RTK) inhibitor that inhibits the kinase activities of vascular endothelial growth factor (VEGF) receptors VEGFR1 (FLT1), VEGFR2 (KDR), and VEGFR3 (FLT4). Lenvatinib also inhibits other RTKs that have been implicated in pathogenic angiogenesis, tumor growth, and cancer progression in addition to their normal cellular functions, including fibroblast growth factor (FGF) receptors FGFR1, 2, 3, and 4; the platelet derived growth factor receptor alpha (PDGFRÎ±), KIT, and RET. These receptor tyrosine kinases (RTKs) located in the cell membrane play a central role in the activation of signal transduction pathways involved in the normal regulation of cellular processes, such as cell proliferation, migration, apoptosis and differentiation, and in pathogenic angiogenesis, lymphogenesis, tumour growth and cancer progression. In particular, VEGF has been identified as a crucial regulator of both physiologic and pathologic angiogenesis and increased expression of VEGF is associated with a poor prognosis in many types of cancers. Lenvatinib is indicated for the treatment of patients with locally recurrent or metastatic, progressive, radioactive iodine (RAI)-refractory differentiated thyroid cancer. Most patients with thyroid cancer have a very good prognosis with treatment (98% 5 year survival rate) involving surgery and hormone therapy. However, for patients with RAI-refractory thyroid cancer, treatment options are limited and the prognosis is poor, leading to a push for the development of more targeted therapies such as lenvatinib.	Protein tyrosine kinase activity	Tyrosine-protein kinase that acts as cell-surface receptor for fibroblast growth factors and plays an essential role in the regulation of cell proliferation, differentiation, migration and apoptosis, and in the regulation of embryonic development. Required for normal embryonic patterning, trophoblast function, limb bud development, lung morphogenesis, osteogenesis and skin development. Plays an essential role in the regulation of osteoblast differentiation, proliferation and apoptosis, and is required for normal skeleton development. Promotes cell proliferation in keratinocytes and immature osteoblasts, but promotes apoptosis in differentiated osteoblasts. Phosphorylates PLCG1, FRS2 and PAK4. Ligand binding leads to the activation of several signaling cascades. Activation of PLCG1 leads to the production of the cellular signaling molecules diacylglycerol and inositol 1,4,5-trisphosphate. Phosphorylation of FRS2 triggers recruitment of GRB2, GAB1, PIK3R1 and SOS1, and mediates activation of RAS, MAPK1/ERK2, MAPK3/ERK1 and the MAP kinase signaling pathway, as well as of the AKT1 signaling pathway. FGFR2 signaling is down-regulated by ubiquitination, internalization and degradation. Mutations that lead to constitutive kinase activation or impair normal FGFR2 maturation, internalization and degradation lead to aberrant signaling. Over-expressed FGFR2 promotes activation of STAT1.	Cell membrane
FGFR2	P21802	ENSG00000066468	Height	Anthropometry	FGFR2 -- Height	0	1	N	Tier 1	10	Y	Y	N	DB09079	Nintedanib	Nintedanib is a small molecule kinase inhibitor used in the treatment of pulmonary fibrosis, systemic sclerosis-associated interstitial lung disease, and non-small cell lung cancer (NSCLC).[L8453,L8459] It was first approved for use in the United States in 2014.[L8453] Within the spectrum of idiopathic pulmonary fibrosis treatment options, nintedanib is currently one of only two disease-modifying therapies available and indicated for the condition (the other being [Pirfenidone]) and as such is used as a first-line treatment following diagnosis to slow down the progressive loss of lung function.[A185237] As a chemotherapeutic agent for NSCLC, nintedanib, in combination with [Docetaxel], is reserved for patients who have tried and failed first-line chemotherapeutic options.[L8459]	Protein tyrosine kinase activity	Tyrosine-protein kinase that acts as cell-surface receptor for fibroblast growth factors and plays an essential role in the regulation of cell proliferation, differentiation, migration and apoptosis, and in the regulation of embryonic development. Required for normal embryonic patterning, trophoblast function, limb bud development, lung morphogenesis, osteogenesis and skin development. Plays an essential role in the regulation of osteoblast differentiation, proliferation and apoptosis, and is required for normal skeleton development. Promotes cell proliferation in keratinocytes and immature osteoblasts, but promotes apoptosis in differentiated osteoblasts. Phosphorylates PLCG1, FRS2 and PAK4. Ligand binding leads to the activation of several signaling cascades. Activation of PLCG1 leads to the production of the cellular signaling molecules diacylglycerol and inositol 1,4,5-trisphosphate. Phosphorylation of FRS2 triggers recruitment of GRB2, GAB1, PIK3R1 and SOS1, and mediates activation of RAS, MAPK1/ERK2, MAPK3/ERK1 and the MAP kinase signaling pathway, as well as of the AKT1 signaling pathway. FGFR2 signaling is down-regulated by ubiquitination, internalization and degradation. Mutations that lead to constitutive kinase activation or impair normal FGFR2 maturation, internalization and degradation lead to aberrant signaling. Over-expressed FGFR2 promotes activation of STAT1.	Cell membrane
FGFR2	P21802	ENSG00000066468	Height	Anthropometry	FGFR2 -- Height	0	1	N	Tier 1	10	Y	Y	N	DB10770	Foreskin fibroblast (neonatal)	Foreskin fibroblast-like stromal cells (FDSCs) are progenitors isolated from human tissue that can differentiate into various cell types [A32660]. Also known as Dermagraft, this device is a cryopreserved human fibroblast-derived dermal substitute. Composed of fibroblasts, extracellular matrix, and a bioabsorbable scaffold, it effectively supports wound healing [L2418]. Dermagraft has only been available in the United States as an investigational device (IDE). Dermagraft for the treatment of diabetic foot ulcers was approved for sale in Canada in 1997. Dermagraft was introduced in the United Kingdom in October 1997, and several other European countries, as well as New Zealand and Australia. The device is available for commercial distribution in Australia, Canada, Finland, France, Hong Kong, Ireland, The Netherlands, New Zealand, Singapore, and The United Kingdom [L2418]. The impact of diabetic foot ulcers (DFU) on individuals and society is devastating. Failure to observe proper wound care in this condition often results in amputation. If wound closure is achieved, it is likely to delay the need for surgical intervention and provide other benefits such as improvements in productivity, mental outlook, social interactions, and time at work, in addition to decreased mortality [L2438]. Interestingly, it has been shown that human foreskin cells possess immunosuppressive properties, which are mediated by other processes than that reported for bone marrow/stromal stem cells [A32655]. Dermagraft has been combined with [DB10772] to create a drug beneficial to patients with open burn wounds [L2427].	Protein tyrosine kinase activity	Tyrosine-protein kinase that acts as cell-surface receptor for fibroblast growth factors and plays an essential role in the regulation of cell proliferation, differentiation, migration and apoptosis, and in the regulation of embryonic development. Required for normal embryonic patterning, trophoblast function, limb bud development, lung morphogenesis, osteogenesis and skin development. Plays an essential role in the regulation of osteoblast differentiation, proliferation and apoptosis, and is required for normal skeleton development. Promotes cell proliferation in keratinocytes and immature osteoblasts, but promotes apoptosis in differentiated osteoblasts. Phosphorylates PLCG1, FRS2 and PAK4. Ligand binding leads to the activation of several signaling cascades. Activation of PLCG1 leads to the production of the cellular signaling molecules diacylglycerol and inositol 1,4,5-trisphosphate. Phosphorylation of FRS2 triggers recruitment of GRB2, GAB1, PIK3R1 and SOS1, and mediates activation of RAS, MAPK1/ERK2, MAPK3/ERK1 and the MAP kinase signaling pathway, as well as of the AKT1 signaling pathway. FGFR2 signaling is down-regulated by ubiquitination, internalization and degradation. Mutations that lead to constitutive kinase activation or impair normal FGFR2 maturation, internalization and degradation lead to aberrant signaling. Over-expressed FGFR2 promotes activation of STAT1.	Cell membrane
FGFR2	P21802	ENSG00000066468	Height	Anthropometry	FGFR2 -- Height	0	1	N	Tier 1	10	Y	Y	N	DB10772	Foreskin keratinocyte (neonatal)	Skin, the largest organ of the human body, plays the main role in protecting the body from mechanical damage. It is composed of epidermal, dermal and hypodermal layers. The barrier function of the skin owed to its avascular epidermal layer, which is made mainly of keratinocytes. The keratinocytes form a stratified epithelium, with growing basal cells at the innermost layer and the keratinized, and mostly impermeable outer stratum corneum layer on the surface [L2452]. Foreskin keratinocytes are a form of skin cells that are cultured as a skin cell replacement for wounds, to accelerate wound closure and healing [L2434], [L2460]. The defining moment in skin culture was in 1975 when Rheinwald and Green successfully grew human keratinocytes on lethally irradiated murine fibroblasts. In 1981, Oâ€™Conner and his group utilized cultured autologous epithelium to coat burn defects for the first time. To construct a ""living"" alternative, a dermal substitute based on collagen I gel was created with mesenchymal cells such as fibroblasts. When an epidermal layer was added, this approach became known as ""skin equivalent"", ""composite culture"" or ""organotypical culture"" [L2453]. Foreskin keratinocytes are an important ingredient in several skin substitutes [L2460], used for various indications. Keratinocytes are derived from neonatal foreskins and used to create a drug called _Apligraf_, a mixture of [DB10770] and keratinocytes. A gel made of bovine collagen is used as the matrix for cell growth and differentiation. Apligraf has been useful in the treatment of venous leg ulcers and diabetic foot ulcers, by increasing rates of wound healing and decreasing the time required for closure of wounds [L2452]. Orcel, another skin substitute, is similar to Apligraf since it contains both fibroblasts and keratinocytes derived from neonatal foreskin, but in addition, utilizes a type I collagen sponge as its matrix. It is used for grafting onto partial-thickness wounds, where it offers a favorable matrix for host cell migration [L2452].	Protein tyrosine kinase activity	Tyrosine-protein kinase that acts as cell-surface receptor for fibroblast growth factors and plays an essential role in the regulation of cell proliferation, differentiation, migration and apoptosis, and in the regulation of embryonic development. Required for normal embryonic patterning, trophoblast function, limb bud development, lung morphogenesis, osteogenesis and skin development. Plays an essential role in the regulation of osteoblast differentiation, proliferation and apoptosis, and is required for normal skeleton development. Promotes cell proliferation in keratinocytes and immature osteoblasts, but promotes apoptosis in differentiated osteoblasts. Phosphorylates PLCG1, FRS2 and PAK4. Ligand binding leads to the activation of several signaling cascades. Activation of PLCG1 leads to the production of the cellular signaling molecules diacylglycerol and inositol 1,4,5-trisphosphate. Phosphorylation of FRS2 triggers recruitment of GRB2, GAB1, PIK3R1 and SOS1, and mediates activation of RAS, MAPK1/ERK2, MAPK3/ERK1 and the MAP kinase signaling pathway, as well as of the AKT1 signaling pathway. FGFR2 signaling is down-regulated by ubiquitination, internalization and degradation. Mutations that lead to constitutive kinase activation or impair normal FGFR2 maturation, internalization and degradation lead to aberrant signaling. Over-expressed FGFR2 promotes activation of STAT1.	Cell membrane
FGFR2	P21802	ENSG00000066468	Height	Anthropometry	FGFR2 -- Height	0	1	N	Tier 1	10	Y	Y	N	DB11886	Infigratinib	Infigratinib is a pan-fibroblast growth factor receptor (FGFR) kinase inhibitor. By inhibiting the FGFR pathway, which is often aberrated in cancers such as cholangiocarcinoma, infigratinib suppresses tumour growth.[A235174] Cholangiocarcinoma is the most common primary malignancy affecting the biliary tract and the second most common primary hepatic malignancy.[A198963] Infitratinib is a pan-FGFR inhibitor, as it is an ATP-competitive inhibitor of all four FGFR receptor subtypes.[A235174] On May 28, 2021, the FDA granted accelerated approval to infigratinib - under the market name Truseltiq - for the treatment of previously treated, unresectable locally advanced or metastatic cholangiocarcinoma in adults with a fibroblast growth factor receptor 2 (FGFR2) fusion or another rearrangement as detected by an FDA-approved test.[L34304] This approval follows [pemigatinib], another FGFR inhibitor approved by the FDA for the same therapeutic indication.	Protein tyrosine kinase activity	Tyrosine-protein kinase that acts as cell-surface receptor for fibroblast growth factors and plays an essential role in the regulation of cell proliferation, differentiation, migration and apoptosis, and in the regulation of embryonic development. Required for normal embryonic patterning, trophoblast function, limb bud development, lung morphogenesis, osteogenesis and skin development. Plays an essential role in the regulation of osteoblast differentiation, proliferation and apoptosis, and is required for normal skeleton development. Promotes cell proliferation in keratinocytes and immature osteoblasts, but promotes apoptosis in differentiated osteoblasts. Phosphorylates PLCG1, FRS2 and PAK4. Ligand binding leads to the activation of several signaling cascades. Activation of PLCG1 leads to the production of the cellular signaling molecules diacylglycerol and inositol 1,4,5-trisphosphate. Phosphorylation of FRS2 triggers recruitment of GRB2, GAB1, PIK3R1 and SOS1, and mediates activation of RAS, MAPK1/ERK2, MAPK3/ERK1 and the MAP kinase signaling pathway, as well as of the AKT1 signaling pathway. FGFR2 signaling is down-regulated by ubiquitination, internalization and degradation. Mutations that lead to constitutive kinase activation or impair normal FGFR2 maturation, internalization and degradation lead to aberrant signaling. Over-expressed FGFR2 promotes activation of STAT1.	Cell membrane
FGFR2	P21802	ENSG00000066468	Height	Anthropometry	FGFR2 -- Height	0	1	N	Tier 1	10	Y	Y	N	DB12010	Fostamatinib	Fostamatinib has been investigated for the treatment and basic science of Rheumatoid Arthritis and Immune Thrombocytopenic Purpura (ITP). It was approved on April 17, 2018, under the trade name Tavalisse for use in ITP [L2644, FDA Label]. Fostamatinib has also been granted orphan drug status by the FDA [L2644]. Recently, fostamatinib has been identified as a potential therapeutic for controlling acute respiratory distress syndrome (ARDS) in patients with severe COVID-19 through its ability to modulate the SYK kinase.[A235008, A235013, A235018]	Protein tyrosine kinase activity	Tyrosine-protein kinase that acts as cell-surface receptor for fibroblast growth factors and plays an essential role in the regulation of cell proliferation, differentiation, migration and apoptosis, and in the regulation of embryonic development. Required for normal embryonic patterning, trophoblast function, limb bud development, lung morphogenesis, osteogenesis and skin development. Plays an essential role in the regulation of osteoblast differentiation, proliferation and apoptosis, and is required for normal skeleton development. Promotes cell proliferation in keratinocytes and immature osteoblasts, but promotes apoptosis in differentiated osteoblasts. Phosphorylates PLCG1, FRS2 and PAK4. Ligand binding leads to the activation of several signaling cascades. Activation of PLCG1 leads to the production of the cellular signaling molecules diacylglycerol and inositol 1,4,5-trisphosphate. Phosphorylation of FRS2 triggers recruitment of GRB2, GAB1, PIK3R1 and SOS1, and mediates activation of RAS, MAPK1/ERK2, MAPK3/ERK1 and the MAP kinase signaling pathway, as well as of the AKT1 signaling pathway. FGFR2 signaling is down-regulated by ubiquitination, internalization and degradation. Mutations that lead to constitutive kinase activation or impair normal FGFR2 maturation, internalization and degradation lead to aberrant signaling. Over-expressed FGFR2 promotes activation of STAT1.	Cell membrane
FGFR2	P21802	ENSG00000066468	Height	Anthropometry	FGFR2 -- Height	0	1	N	Tier 1	10	Y	Y	N	DB12147	Erdafitinib	In early April of 2019, the US FDA approved Janssen Pharmaceutical Companies' brand name Balversa (erdafitinib) as the first-ever fibroblast growth factor receptor (FGFR) kinase inhibitor indicated for patients with locally advanced or metastatic urothelial carcinoma, with susceptible FGFR3 or FGFR2 genetic alterations, that has progressed during or following platinum-containing chemotherapy, including within 12 months of neoadjuvant or adjuvant platinum-containing chemotherapy. [L5956, L5959] At the same time, the FDA also approved the therascreen FGFR RGQ RT-PCR Kit (Qiagen) for utilization as a companion diagnostic with erdafitinib for selecting patients for the indicated therapy [L5956, L5959]. Erdafitinib is the first personalized treatment targeting susceptible FGFR genetic alterations for patients with metastatic bladder cancer, which demonstrates the development of more personalized and precise medicines tailoring to a patient's specific genetic mutation.[L5956, L5959] Considering urothelial cancer is statistically the fourth most common kind of cancer in the world, the introduction of erdafitinib offers a much-needed new option in the ever-expanding therapeutic tool kit to treat such a prevalent medical condition.[F4372]	Protein tyrosine kinase activity	Tyrosine-protein kinase that acts as cell-surface receptor for fibroblast growth factors and plays an essential role in the regulation of cell proliferation, differentiation, migration and apoptosis, and in the regulation of embryonic development. Required for normal embryonic patterning, trophoblast function, limb bud development, lung morphogenesis, osteogenesis and skin development. Plays an essential role in the regulation of osteoblast differentiation, proliferation and apoptosis, and is required for normal skeleton development. Promotes cell proliferation in keratinocytes and immature osteoblasts, but promotes apoptosis in differentiated osteoblasts. Phosphorylates PLCG1, FRS2 and PAK4. Ligand binding leads to the activation of several signaling cascades. Activation of PLCG1 leads to the production of the cellular signaling molecules diacylglycerol and inositol 1,4,5-trisphosphate. Phosphorylation of FRS2 triggers recruitment of GRB2, GAB1, PIK3R1 and SOS1, and mediates activation of RAS, MAPK1/ERK2, MAPK3/ERK1 and the MAP kinase signaling pathway, as well as of the AKT1 signaling pathway. FGFR2 signaling is down-regulated by ubiquitination, internalization and degradation. Mutations that lead to constitutive kinase activation or impair normal FGFR2 maturation, internalization and degradation lead to aberrant signaling. Over-expressed FGFR2 promotes activation of STAT1.	Cell membrane
FGFR2	P21802	ENSG00000066468	Height	Anthropometry	FGFR2 -- Height	0	1	N	Tier 1	10	Y	Y	N	DB15102	Pemigatinib	Pemigatinib is a small molecule kinase inhibitor with antitumour activity. It works by inhibiting fibroblast growth factor receptors (FGFRs), which are receptor tyrosine kinases that activate signalling pathways in tumour cells.[A193719] FGFRs gained attention as potential therapeutic targets in selected cancers, as FGFR gene alterations were observed in a wide variety of cancers including those of the urinary bladder, breast, ovary, prostate, endometrium, lung, and stomach.[A198984] Deregulated FGFR signalling pathway can lead the development of oncogenes and tumour-promoting physiological processes, such as cancer cell proliferation, enhanced angiogenesis, and evasion of cell death.[A193716] In April 2020, pemigatinib was approved by the FDA for the treatment of unresectable locally advanced or metastatic cholangiocarcinoma in previously treated adult patients with a fibroblast growth factor receptor 2 (FGFR2) gene fusion or other rearrangements as detected by an FDA-approved test.[L13068] Cholangiocarcinoma is the most common primary malignancy affecting the biliary tract and the second most common primary hepatic malignancy. This malignancy accounts for 15% to 20% of primary hepatobiliary malignancies, which account for 13% of overall cancer-related global mortality. With increasing research on the pathogenesis of cholangiocarcinoma and potential therapeutic targets for anticancer drug treatment, recent studies show that up to 45% of patients with intrahepatic cholangiocarcinoma exhibited gene rearrangements resulting in oncogenic fibroblast growth factor 2 (FGFR2) fusion proteins.[A198963] The FDA-approved indication for pemigatinib was granted under accelerated approval based on the overall response rate and duration of response in pre-marketing clinical trials. Pemigatinib is marketed under the brand name Pemazyre, and it is available as oral tablets.[L13050]	Protein tyrosine kinase activity	Tyrosine-protein kinase that acts as cell-surface receptor for fibroblast growth factors and plays an essential role in the regulation of cell proliferation, differentiation, migration and apoptosis, and in the regulation of embryonic development. Required for normal embryonic patterning, trophoblast function, limb bud development, lung morphogenesis, osteogenesis and skin development. Plays an essential role in the regulation of osteoblast differentiation, proliferation and apoptosis, and is required for normal skeleton development. Promotes cell proliferation in keratinocytes and immature osteoblasts, but promotes apoptosis in differentiated osteoblasts. Phosphorylates PLCG1, FRS2 and PAK4. Ligand binding leads to the activation of several signaling cascades. Activation of PLCG1 leads to the production of the cellular signaling molecules diacylglycerol and inositol 1,4,5-trisphosphate. Phosphorylation of FRS2 triggers recruitment of GRB2, GAB1, PIK3R1 and SOS1, and mediates activation of RAS, MAPK1/ERK2, MAPK3/ERK1 and the MAP kinase signaling pathway, as well as of the AKT1 signaling pathway. FGFR2 signaling is down-regulated by ubiquitination, internalization and degradation. Mutations that lead to constitutive kinase activation or impair normal FGFR2 maturation, internalization and degradation lead to aberrant signaling. Over-expressed FGFR2 promotes activation of STAT1.	Cell membrane
FGFR2	P21802	ENSG00000066468	Height	Anthropometry	FGFR2 -- Height	0	1	N	Tier 1	10	Y	Y	N	DB15149	Futibatinib	Futibatinib is an inhibitor of Fibroblast Growth Factor receptor (FGFR), which comprises a group of receptor tyrosine kinases that play a key role in cell proliferation, differentiation, migration, and survival. FGFR was investigated in oncology as a therapeutic target, as FGFR genomic aberrations and dysregulated FGFR signalling pathways are observed in some cancers such as cholangiocarcinoma and urothelial malignancies.[A253193,A253198] As a novel inhibitor of FGFR, futibatinib was first approved by the FDA in September 2022 to treat different types of intrahepatic cholangiocarcinoma.[L43347] On July 4, 2023, the European Commission granted Conditional Marketing Authorization for futibatinib for the treatment of cholangiocarcinoma.[L47800]	Protein tyrosine kinase activity	Tyrosine-protein kinase that acts as cell-surface receptor for fibroblast growth factors and plays an essential role in the regulation of cell proliferation, differentiation, migration and apoptosis, and in the regulation of embryonic development. Required for normal embryonic patterning, trophoblast function, limb bud development, lung morphogenesis, osteogenesis and skin development. Plays an essential role in the regulation of osteoblast differentiation, proliferation and apoptosis, and is required for normal skeleton development. Promotes cell proliferation in keratinocytes and immature osteoblasts, but promotes apoptosis in differentiated osteoblasts. Phosphorylates PLCG1, FRS2 and PAK4. Ligand binding leads to the activation of several signaling cascades. Activation of PLCG1 leads to the production of the cellular signaling molecules diacylglycerol and inositol 1,4,5-trisphosphate. Phosphorylation of FRS2 triggers recruitment of GRB2, GAB1, PIK3R1 and SOS1, and mediates activation of RAS, MAPK1/ERK2, MAPK3/ERK1 and the MAP kinase signaling pathway, as well as of the AKT1 signaling pathway. FGFR2 signaling is down-regulated by ubiquitination, internalization and degradation. Mutations that lead to constitutive kinase activation or impair normal FGFR2 maturation, internalization and degradation lead to aberrant signaling. Over-expressed FGFR2 promotes activation of STAT1.	Cell membrane
FGFR2	P21802	ENSG00000066468	Height	Anthropometry	FGFR2 -- Height	0	1	N	Tier 1	10	Y	Y	N	DB15685	Selpercatinib	Selpercatinib is a kinase inhibitor with enhanced specificity for RET tyrosine kinase receptors (RTKs) over other RTK classes.[A202055, A202052, L13604] Enhanced RET (Rearranged during transfection) oncogene expression is a hallmark of many cancers. Although multikinase inhibitors, including [cabozantinib], [ponatinib], [sorafenib], [sunitinib], and [vandetanib], have shown efficacy in RET-driven cancers, their lack of specificity is generally associated with substantial toxicity. Selpercatinib (LOXO-292) and pralsetinib (BLU-667) represent the first generation of specific RET RTK inhibitors for the treatment of RET-driven cancers.[A202049, A202055, A202052, L13604] Although selpercatinib is currently still under investigation in clinical trial NCT04211337, it was granted accelerated FDA approval on May 8, 2020, for specific RET-driven cancer indications. It is currently marketed under the brand name RETEVMOâ„¢ by Loxo Oncology Inc.[L13604] Selpercatinib is also approved by the European Commission.	Protein tyrosine kinase activity	Tyrosine-protein kinase that acts as cell-surface receptor for fibroblast growth factors and plays an essential role in the regulation of cell proliferation, differentiation, migration and apoptosis, and in the regulation of embryonic development. Required for normal embryonic patterning, trophoblast function, limb bud development, lung morphogenesis, osteogenesis and skin development. Plays an essential role in the regulation of osteoblast differentiation, proliferation and apoptosis, and is required for normal skeleton development. Promotes cell proliferation in keratinocytes and immature osteoblasts, but promotes apoptosis in differentiated osteoblasts. Phosphorylates PLCG1, FRS2 and PAK4. Ligand binding leads to the activation of several signaling cascades. Activation of PLCG1 leads to the production of the cellular signaling molecules diacylglycerol and inositol 1,4,5-trisphosphate. Phosphorylation of FRS2 triggers recruitment of GRB2, GAB1, PIK3R1 and SOS1, and mediates activation of RAS, MAPK1/ERK2, MAPK3/ERK1 and the MAP kinase signaling pathway, as well as of the AKT1 signaling pathway. FGFR2 signaling is down-regulated by ubiquitination, internalization and degradation. Mutations that lead to constitutive kinase activation or impair normal FGFR2 maturation, internalization and degradation lead to aberrant signaling. Over-expressed FGFR2 promotes activation of STAT1.	Cell membrane
FGFR2	P21802	ENSG00000066468	Height	Anthropometry	FGFR2 -- Height	0	1	N	Tier 1	10	Y	Y	N	DB15822	Pralsetinib	Pralsetinib, similar to the previously approved [selpercatinib], is a kinase inhibitor with enhanced specificity for RET tyrosine kinase receptors (RTKs) over other RTK classes.[A202055, A219751, L15986] Enhanced RET (Rearranged during transfection) oncogene expression is a hallmark of many cancers, including non-small cell lung cancer. Although multikinase inhibitors, including [cabozantinib], [ponatinib], [sorafenib], [sunitinib], and [vandetanib], have shown efficacy in RET-driven cancers, their lack of specificity is generally associated with substantial toxicity.[A202055] Pralsetinib (BLU-667) and [selpercatinib] (LOXO-292) represent the first generation of specific RET RTK inhibitors for the treatment of RET-driven cancers.[A202049, A202055, L15986] Although a phase 1/2 trial of pralsetinib termed ARROW (NCT03037385) is still ongoing, pralsetinib was granted accelerated FDA approval on September 4, 2020, for the treatment of metastatic RET-fusion positive non-small cell lung cancer. It is currently marketed under the brand name GAVRETOâ„¢ by Blueprint Medicines.[L15986]	Protein tyrosine kinase activity	Tyrosine-protein kinase that acts as cell-surface receptor for fibroblast growth factors and plays an essential role in the regulation of cell proliferation, differentiation, migration and apoptosis, and in the regulation of embryonic development. Required for normal embryonic patterning, trophoblast function, limb bud development, lung morphogenesis, osteogenesis and skin development. Plays an essential role in the regulation of osteoblast differentiation, proliferation and apoptosis, and is required for normal skeleton development. Promotes cell proliferation in keratinocytes and immature osteoblasts, but promotes apoptosis in differentiated osteoblasts. Phosphorylates PLCG1, FRS2 and PAK4. Ligand binding leads to the activation of several signaling cascades. Activation of PLCG1 leads to the production of the cellular signaling molecules diacylglycerol and inositol 1,4,5-trisphosphate. Phosphorylation of FRS2 triggers recruitment of GRB2, GAB1, PIK3R1 and SOS1, and mediates activation of RAS, MAPK1/ERK2, MAPK3/ERK1 and the MAP kinase signaling pathway, as well as of the AKT1 signaling pathway. FGFR2 signaling is down-regulated by ubiquitination, internalization and degradation. Mutations that lead to constitutive kinase activation or impair normal FGFR2 maturation, internalization and degradation lead to aberrant signaling. Over-expressed FGFR2 promotes activation of STAT1.	Cell membrane
FGFR2	P21802	ENSG00000066468	Height	Anthropometry	FGFR2 -- Height	0	1	N	Tier 1	10	Y	Y	N	DB17587	KIN-3248	KIN-3248 is a small molecule that targets and inhibits oncogenic fibroblast growth factor receptors (FGFRs). It was designed to mainly target FGFR2 and FGFR3 alterations, which act as oncogenic drivers in 10-20% of cholangiocarcinoma and 20-35% of urothelial cancers, respectively.[A257714] While effective, disease progression may occur 6 to 8 months after treatment with currently approved FGFR inhibitors is started, and this effect is usually associated with on-target resistance mutations in the kinase domain of FGFR. Therefore, the broad inhibition of FGFR isoforms may be effective against different types of tumors.[A257714,L45479] The safety, tolerability, pharmacokinetics, and preliminary efficacy of KIN-3248 are currently being evaluated in adults with advanced tumors harboring FGFR2 and/or FGFR3 gene alterations.[L45469] In February 2023, Kinnate Biopharma received Fast Track designation from the FDA for KIN-3248 to treat unresectable, locally advanced or metastatic cholangiocarcinoma (CCA).[L45474]	Protein tyrosine kinase activity	Tyrosine-protein kinase that acts as cell-surface receptor for fibroblast growth factors and plays an essential role in the regulation of cell proliferation, differentiation, migration and apoptosis, and in the regulation of embryonic development. Required for normal embryonic patterning, trophoblast function, limb bud development, lung morphogenesis, osteogenesis and skin development. Plays an essential role in the regulation of osteoblast differentiation, proliferation and apoptosis, and is required for normal skeleton development. Promotes cell proliferation in keratinocytes and immature osteoblasts, but promotes apoptosis in differentiated osteoblasts. Phosphorylates PLCG1, FRS2 and PAK4. Ligand binding leads to the activation of several signaling cascades. Activation of PLCG1 leads to the production of the cellular signaling molecules diacylglycerol and inositol 1,4,5-trisphosphate. Phosphorylation of FRS2 triggers recruitment of GRB2, GAB1, PIK3R1 and SOS1, and mediates activation of RAS, MAPK1/ERK2, MAPK3/ERK1 and the MAP kinase signaling pathway, as well as of the AKT1 signaling pathway. FGFR2 signaling is down-regulated by ubiquitination, internalization and degradation. Mutations that lead to constitutive kinase activation or impair normal FGFR2 maturation, internalization and degradation lead to aberrant signaling. Over-expressed FGFR2 promotes activation of STAT1.	Cell membrane
IBSP	P21815	ENSG00000029559	Height	Anthropometry	IBSP -- Height	3	0	N	Tier 3	0	N	Y	N	NA	NA	NA	NA	NA	NA
COMT	P21964	ENSG00000093010	Apolipoprotein A1	Biomarker	COMT -- Apolipoprotein A1	2	0	N	Tier 1	2	Y	N	N	DB00118	Ademetionine	Physiologic methyl radical donor involved in enzymatic transmethylation reactions and present in all living organisms. It possesses anti-inflammatory activity and has been used in treatment of chronic liver disease. (From Merck, 11th ed)	O-methyltransferase activity	Catalyzes the O-methylation, and thereby the inactivation, of catecholamine neurotransmitters and catechol hormones. Also shortens the biological half-lives of certain neuroactive drugs, like L-DOPA, alpha-methyl DOPA and isoproterenol.	Cytoplasm
COMT	P21964	ENSG00000093010	Apolipoprotein A1	Biomarker	COMT -- Apolipoprotein A1	2	0	N	Tier 1	2	Y	N	N	DB00323	Tolcapone	Tolcapone is a drug that inhibits the enzyme catechol-O-methyl transferase (COMT). It is used in the treatment of Parkinson's disease as an adjunct to levodopa/carbidopa medication. It is a yellow, odorless, non-hygroscopic, crystalline compound. Tolcapone is associated with a risk of hepatotoxicity.	O-methyltransferase activity	Catalyzes the O-methylation, and thereby the inactivation, of catecholamine neurotransmitters and catechol hormones. Also shortens the biological half-lives of certain neuroactive drugs, like L-DOPA, alpha-methyl DOPA and isoproterenol.	Cytoplasm
COMT	P21964	ENSG00000093010	Apolipoprotein A1	Biomarker	COMT -- Apolipoprotein A1	2	0	N	Tier 1	2	Y	N	N	DB00494	Entacapone	Entacapone is a selective, reversible catechol-O-methyl transferase (COMT) inhibitor for the treatment of Parkinson's disease. It is a member of the class of nitrocatechols. When administered concomittantly with levodopa and a decarboxylase inhibitor (e.g., carbidopa), increased and more sustained plasma levodopa concentrations are reached as compared to the administration of levodopa and a decarboxylase inhibitor.	O-methyltransferase activity	Catalyzes the O-methylation, and thereby the inactivation, of catecholamine neurotransmitters and catechol hormones. Also shortens the biological half-lives of certain neuroactive drugs, like L-DOPA, alpha-methyl DOPA and isoproterenol.	Cytoplasm
COMT	P21964	ENSG00000093010	Apolipoprotein A1	Biomarker	COMT -- Apolipoprotein A1	2	0	N	Tier 1	2	Y	N	N	DB02105	3,5-Dinitrocatechol		O-methyltransferase activity	Catalyzes the O-methylation, and thereby the inactivation, of catecholamine neurotransmitters and catechol hormones. Also shortens the biological half-lives of certain neuroactive drugs, like L-DOPA, alpha-methyl DOPA and isoproterenol.	Cytoplasm
COMT	P21964	ENSG00000093010	Apolipoprotein A1	Biomarker	COMT -- Apolipoprotein A1	2	0	N	Tier 1	2	Y	N	N	DB02342	2-Methoxyestradiol	2-Methoxyestradiol (2ME2) is a drug that prevents the formation of new blood vessels that tumors need in order to grow (angiogenesis). It has undergone Phase 1 clinical trials against breast cancers and preclinical studies suggest that 2ME2 could also be effective against inflammatory diseases such as rheumatoid arthritis.	O-methyltransferase activity	Catalyzes the O-methylation, and thereby the inactivation, of catecholamine neurotransmitters and catechol hormones. Also shortens the biological half-lives of certain neuroactive drugs, like L-DOPA, alpha-methyl DOPA and isoproterenol.	Cytoplasm
COMT	P21964	ENSG00000093010	Apolipoprotein A1	Biomarker	COMT -- Apolipoprotein A1	2	0	N	Tier 1	2	Y	N	N	DB03336	BIA		O-methyltransferase activity	Catalyzes the O-methylation, and thereby the inactivation, of catecholamine neurotransmitters and catechol hormones. Also shortens the biological half-lives of certain neuroactive drugs, like L-DOPA, alpha-methyl DOPA and isoproterenol.	Cytoplasm
COMT	P21964	ENSG00000093010	Apolipoprotein A1	Biomarker	COMT -- Apolipoprotein A1	2	0	N	Tier 1	2	Y	N	N	DB03907	N-[(E)-3-[(2R,3S,4R,5R)-5-(6-Aminopurin-9-yl)-3,4-dihydroxyoxolan-2-yl]prop-2-enyl]-2,3-dihydroxy-5-nitrobenzamide		O-methyltransferase activity	Catalyzes the O-methylation, and thereby the inactivation, of catecholamine neurotransmitters and catechol hormones. Also shortens the biological half-lives of certain neuroactive drugs, like L-DOPA, alpha-methyl DOPA and isoproterenol.	Cytoplasm
COMT	P21964	ENSG00000093010	Apolipoprotein A1	Biomarker	COMT -- Apolipoprotein A1	2	0	N	Tier 1	2	Y	N	N	DB04820	Nialamide	Withdrawn from the Canadian, US, and UK markets in 1963 due to interactions with food products containing tyrosine.	O-methyltransferase activity	Catalyzes the O-methylation, and thereby the inactivation, of catecholamine neurotransmitters and catechol hormones. Also shortens the biological half-lives of certain neuroactive drugs, like L-DOPA, alpha-methyl DOPA and isoproterenol.	Cytoplasm
COMT	P21964	ENSG00000093010	Apolipoprotein A1	Biomarker	COMT -- Apolipoprotein A1	2	0	N	Tier 1	2	Y	N	N	DB07462	(3,4-DIHYDROXY-2-NITROPHENYL)(PHENYL)METHANONE		O-methyltransferase activity	Catalyzes the O-methylation, and thereby the inactivation, of catecholamine neurotransmitters and catechol hormones. Also shortens the biological half-lives of certain neuroactive drugs, like L-DOPA, alpha-methyl DOPA and isoproterenol.	Cytoplasm
COMT	P21964	ENSG00000093010	Apolipoprotein A1	Biomarker	COMT -- Apolipoprotein A1	2	0	N	Tier 1	2	Y	N	N	DB08049	7,8-dihydroxy-4-phenyl-2H-chromen-2-one		O-methyltransferase activity	Catalyzes the O-methylation, and thereby the inactivation, of catecholamine neurotransmitters and catechol hormones. Also shortens the biological half-lives of certain neuroactive drugs, like L-DOPA, alpha-methyl DOPA and isoproterenol.	Cytoplasm
COMT	P21964	ENSG00000093010	Apolipoprotein A1	Biomarker	COMT -- Apolipoprotein A1	2	0	N	Tier 1	2	Y	N	N	DB11632	Opicapone	Opicapone is a potent, reversible, and peripherally-acting third-generation inhibitor of catechol-o-methyltransferase (COMT), an enzyme involved in the breakdown of various catecholamines including dopamine.[A36938, A203048] Many patients with Parkinsonâ€™s disease treated with levodopa plus a dopa decarboxylase (DDC) inhibitor (eg carbidopa) experience motor complications over time, which calls for the management of these symptoms through the use of a dopamine agonist, a monoamine oxidase B inhibitor (selegiline, rasagiline), a _catechol-O-methyl transferase (COMT)_ inhibitor, or amantadine, or using a modified-release formulation of levodopa.[L2336] Opicapone is used for adjunct therapy to levodopa and carbidopa in adult patients with Parkinson's disease and end-of-dose motor fluctuations. Opicapone was approved for use by the European Commission in June 2016 [L2339] and the FDA in April 2020.[L13772] It is marketed under the brand name Ongentys as once-daily oral capsules. Exhibiting a long duration of action that exceeds 24 hours, opicapone can be administered once-daily [L2336] and demonstrates the lowest risk for cytotoxicity compared to other catechol-O-methyltransferase inhibitors.[A203048]	O-methyltransferase activity	Catalyzes the O-methylation, and thereby the inactivation, of catecholamine neurotransmitters and catechol hormones. Also shortens the biological half-lives of certain neuroactive drugs, like L-DOPA, alpha-methyl DOPA and isoproterenol.	Cytoplasm
COMT	P21964	ENSG00000093010	Body fat mass	Anthropometry	COMT -- Body fat mass	0	2	N	Tier 1	2	Y	N	N	DB00118	Ademetionine	Physiologic methyl radical donor involved in enzymatic transmethylation reactions and present in all living organisms. It possesses anti-inflammatory activity and has been used in treatment of chronic liver disease. (From Merck, 11th ed)	O-methyltransferase activity	Catalyzes the O-methylation, and thereby the inactivation, of catecholamine neurotransmitters and catechol hormones. Also shortens the biological half-lives of certain neuroactive drugs, like L-DOPA, alpha-methyl DOPA and isoproterenol.	Cytoplasm
COMT	P21964	ENSG00000093010	Body fat mass	Anthropometry	COMT -- Body fat mass	0	2	N	Tier 1	2	Y	N	N	DB00323	Tolcapone	Tolcapone is a drug that inhibits the enzyme catechol-O-methyl transferase (COMT). It is used in the treatment of Parkinson's disease as an adjunct to levodopa/carbidopa medication. It is a yellow, odorless, non-hygroscopic, crystalline compound. Tolcapone is associated with a risk of hepatotoxicity.	O-methyltransferase activity	Catalyzes the O-methylation, and thereby the inactivation, of catecholamine neurotransmitters and catechol hormones. Also shortens the biological half-lives of certain neuroactive drugs, like L-DOPA, alpha-methyl DOPA and isoproterenol.	Cytoplasm
COMT	P21964	ENSG00000093010	Body fat mass	Anthropometry	COMT -- Body fat mass	0	2	N	Tier 1	2	Y	N	N	DB00494	Entacapone	Entacapone is a selective, reversible catechol-O-methyl transferase (COMT) inhibitor for the treatment of Parkinson's disease. It is a member of the class of nitrocatechols. When administered concomittantly with levodopa and a decarboxylase inhibitor (e.g., carbidopa), increased and more sustained plasma levodopa concentrations are reached as compared to the administration of levodopa and a decarboxylase inhibitor.	O-methyltransferase activity	Catalyzes the O-methylation, and thereby the inactivation, of catecholamine neurotransmitters and catechol hormones. Also shortens the biological half-lives of certain neuroactive drugs, like L-DOPA, alpha-methyl DOPA and isoproterenol.	Cytoplasm
COMT	P21964	ENSG00000093010	Body fat mass	Anthropometry	COMT -- Body fat mass	0	2	N	Tier 1	2	Y	N	N	DB02105	3,5-Dinitrocatechol		O-methyltransferase activity	Catalyzes the O-methylation, and thereby the inactivation, of catecholamine neurotransmitters and catechol hormones. Also shortens the biological half-lives of certain neuroactive drugs, like L-DOPA, alpha-methyl DOPA and isoproterenol.	Cytoplasm
COMT	P21964	ENSG00000093010	Body fat mass	Anthropometry	COMT -- Body fat mass	0	2	N	Tier 1	2	Y	N	N	DB02342	2-Methoxyestradiol	2-Methoxyestradiol (2ME2) is a drug that prevents the formation of new blood vessels that tumors need in order to grow (angiogenesis). It has undergone Phase 1 clinical trials against breast cancers and preclinical studies suggest that 2ME2 could also be effective against inflammatory diseases such as rheumatoid arthritis.	O-methyltransferase activity	Catalyzes the O-methylation, and thereby the inactivation, of catecholamine neurotransmitters and catechol hormones. Also shortens the biological half-lives of certain neuroactive drugs, like L-DOPA, alpha-methyl DOPA and isoproterenol.	Cytoplasm
COMT	P21964	ENSG00000093010	Body fat mass	Anthropometry	COMT -- Body fat mass	0	2	N	Tier 1	2	Y	N	N	DB03336	BIA		O-methyltransferase activity	Catalyzes the O-methylation, and thereby the inactivation, of catecholamine neurotransmitters and catechol hormones. Also shortens the biological half-lives of certain neuroactive drugs, like L-DOPA, alpha-methyl DOPA and isoproterenol.	Cytoplasm
COMT	P21964	ENSG00000093010	Body fat mass	Anthropometry	COMT -- Body fat mass	0	2	N	Tier 1	2	Y	N	N	DB03907	N-[(E)-3-[(2R,3S,4R,5R)-5-(6-Aminopurin-9-yl)-3,4-dihydroxyoxolan-2-yl]prop-2-enyl]-2,3-dihydroxy-5-nitrobenzamide		O-methyltransferase activity	Catalyzes the O-methylation, and thereby the inactivation, of catecholamine neurotransmitters and catechol hormones. Also shortens the biological half-lives of certain neuroactive drugs, like L-DOPA, alpha-methyl DOPA and isoproterenol.	Cytoplasm
COMT	P21964	ENSG00000093010	Body fat mass	Anthropometry	COMT -- Body fat mass	0	2	N	Tier 1	2	Y	N	N	DB04820	Nialamide	Withdrawn from the Canadian, US, and UK markets in 1963 due to interactions with food products containing tyrosine.	O-methyltransferase activity	Catalyzes the O-methylation, and thereby the inactivation, of catecholamine neurotransmitters and catechol hormones. Also shortens the biological half-lives of certain neuroactive drugs, like L-DOPA, alpha-methyl DOPA and isoproterenol.	Cytoplasm
COMT	P21964	ENSG00000093010	Body fat mass	Anthropometry	COMT -- Body fat mass	0	2	N	Tier 1	2	Y	N	N	DB07462	(3,4-DIHYDROXY-2-NITROPHENYL)(PHENYL)METHANONE		O-methyltransferase activity	Catalyzes the O-methylation, and thereby the inactivation, of catecholamine neurotransmitters and catechol hormones. Also shortens the biological half-lives of certain neuroactive drugs, like L-DOPA, alpha-methyl DOPA and isoproterenol.	Cytoplasm
COMT	P21964	ENSG00000093010	Body fat mass	Anthropometry	COMT -- Body fat mass	0	2	N	Tier 1	2	Y	N	N	DB08049	7,8-dihydroxy-4-phenyl-2H-chromen-2-one		O-methyltransferase activity	Catalyzes the O-methylation, and thereby the inactivation, of catecholamine neurotransmitters and catechol hormones. Also shortens the biological half-lives of certain neuroactive drugs, like L-DOPA, alpha-methyl DOPA and isoproterenol.	Cytoplasm
COMT	P21964	ENSG00000093010	Body fat mass	Anthropometry	COMT -- Body fat mass	0	2	N	Tier 1	2	Y	N	N	DB11632	Opicapone	Opicapone is a potent, reversible, and peripherally-acting third-generation inhibitor of catechol-o-methyltransferase (COMT), an enzyme involved in the breakdown of various catecholamines including dopamine.[A36938, A203048] Many patients with Parkinsonâ€™s disease treated with levodopa plus a dopa decarboxylase (DDC) inhibitor (eg carbidopa) experience motor complications over time, which calls for the management of these symptoms through the use of a dopamine agonist, a monoamine oxidase B inhibitor (selegiline, rasagiline), a _catechol-O-methyl transferase (COMT)_ inhibitor, or amantadine, or using a modified-release formulation of levodopa.[L2336] Opicapone is used for adjunct therapy to levodopa and carbidopa in adult patients with Parkinson's disease and end-of-dose motor fluctuations. Opicapone was approved for use by the European Commission in June 2016 [L2339] and the FDA in April 2020.[L13772] It is marketed under the brand name Ongentys as once-daily oral capsules. Exhibiting a long duration of action that exceeds 24 hours, opicapone can be administered once-daily [L2336] and demonstrates the lowest risk for cytotoxicity compared to other catechol-O-methyltransferase inhibitors.[A203048]	O-methyltransferase activity	Catalyzes the O-methylation, and thereby the inactivation, of catecholamine neurotransmitters and catechol hormones. Also shortens the biological half-lives of certain neuroactive drugs, like L-DOPA, alpha-methyl DOPA and isoproterenol.	Cytoplasm
COMT	P21964	ENSG00000093010	Body fat-free mass	Anthropometry	COMT -- Body fat-free mass	0	2	N	Tier 1	2	Y	N	N	DB00118	Ademetionine	Physiologic methyl radical donor involved in enzymatic transmethylation reactions and present in all living organisms. It possesses anti-inflammatory activity and has been used in treatment of chronic liver disease. (From Merck, 11th ed)	O-methyltransferase activity	Catalyzes the O-methylation, and thereby the inactivation, of catecholamine neurotransmitters and catechol hormones. Also shortens the biological half-lives of certain neuroactive drugs, like L-DOPA, alpha-methyl DOPA and isoproterenol.	Cytoplasm
COMT	P21964	ENSG00000093010	Body fat-free mass	Anthropometry	COMT -- Body fat-free mass	0	2	N	Tier 1	2	Y	N	N	DB00323	Tolcapone	Tolcapone is a drug that inhibits the enzyme catechol-O-methyl transferase (COMT). It is used in the treatment of Parkinson's disease as an adjunct to levodopa/carbidopa medication. It is a yellow, odorless, non-hygroscopic, crystalline compound. Tolcapone is associated with a risk of hepatotoxicity.	O-methyltransferase activity	Catalyzes the O-methylation, and thereby the inactivation, of catecholamine neurotransmitters and catechol hormones. Also shortens the biological half-lives of certain neuroactive drugs, like L-DOPA, alpha-methyl DOPA and isoproterenol.	Cytoplasm
COMT	P21964	ENSG00000093010	Body fat-free mass	Anthropometry	COMT -- Body fat-free mass	0	2	N	Tier 1	2	Y	N	N	DB00494	Entacapone	Entacapone is a selective, reversible catechol-O-methyl transferase (COMT) inhibitor for the treatment of Parkinson's disease. It is a member of the class of nitrocatechols. When administered concomittantly with levodopa and a decarboxylase inhibitor (e.g., carbidopa), increased and more sustained plasma levodopa concentrations are reached as compared to the administration of levodopa and a decarboxylase inhibitor.	O-methyltransferase activity	Catalyzes the O-methylation, and thereby the inactivation, of catecholamine neurotransmitters and catechol hormones. Also shortens the biological half-lives of certain neuroactive drugs, like L-DOPA, alpha-methyl DOPA and isoproterenol.	Cytoplasm
COMT	P21964	ENSG00000093010	Body fat-free mass	Anthropometry	COMT -- Body fat-free mass	0	2	N	Tier 1	2	Y	N	N	DB02105	3,5-Dinitrocatechol		O-methyltransferase activity	Catalyzes the O-methylation, and thereby the inactivation, of catecholamine neurotransmitters and catechol hormones. Also shortens the biological half-lives of certain neuroactive drugs, like L-DOPA, alpha-methyl DOPA and isoproterenol.	Cytoplasm
COMT	P21964	ENSG00000093010	Body fat-free mass	Anthropometry	COMT -- Body fat-free mass	0	2	N	Tier 1	2	Y	N	N	DB02342	2-Methoxyestradiol	2-Methoxyestradiol (2ME2) is a drug that prevents the formation of new blood vessels that tumors need in order to grow (angiogenesis). It has undergone Phase 1 clinical trials against breast cancers and preclinical studies suggest that 2ME2 could also be effective against inflammatory diseases such as rheumatoid arthritis.	O-methyltransferase activity	Catalyzes the O-methylation, and thereby the inactivation, of catecholamine neurotransmitters and catechol hormones. Also shortens the biological half-lives of certain neuroactive drugs, like L-DOPA, alpha-methyl DOPA and isoproterenol.	Cytoplasm
COMT	P21964	ENSG00000093010	Body fat-free mass	Anthropometry	COMT -- Body fat-free mass	0	2	N	Tier 1	2	Y	N	N	DB03336	BIA		O-methyltransferase activity	Catalyzes the O-methylation, and thereby the inactivation, of catecholamine neurotransmitters and catechol hormones. Also shortens the biological half-lives of certain neuroactive drugs, like L-DOPA, alpha-methyl DOPA and isoproterenol.	Cytoplasm
COMT	P21964	ENSG00000093010	Body fat-free mass	Anthropometry	COMT -- Body fat-free mass	0	2	N	Tier 1	2	Y	N	N	DB03907	N-[(E)-3-[(2R,3S,4R,5R)-5-(6-Aminopurin-9-yl)-3,4-dihydroxyoxolan-2-yl]prop-2-enyl]-2,3-dihydroxy-5-nitrobenzamide		O-methyltransferase activity	Catalyzes the O-methylation, and thereby the inactivation, of catecholamine neurotransmitters and catechol hormones. Also shortens the biological half-lives of certain neuroactive drugs, like L-DOPA, alpha-methyl DOPA and isoproterenol.	Cytoplasm
COMT	P21964	ENSG00000093010	Body fat-free mass	Anthropometry	COMT -- Body fat-free mass	0	2	N	Tier 1	2	Y	N	N	DB04820	Nialamide	Withdrawn from the Canadian, US, and UK markets in 1963 due to interactions with food products containing tyrosine.	O-methyltransferase activity	Catalyzes the O-methylation, and thereby the inactivation, of catecholamine neurotransmitters and catechol hormones. Also shortens the biological half-lives of certain neuroactive drugs, like L-DOPA, alpha-methyl DOPA and isoproterenol.	Cytoplasm
COMT	P21964	ENSG00000093010	Body fat-free mass	Anthropometry	COMT -- Body fat-free mass	0	2	N	Tier 1	2	Y	N	N	DB07462	(3,4-DIHYDROXY-2-NITROPHENYL)(PHENYL)METHANONE		O-methyltransferase activity	Catalyzes the O-methylation, and thereby the inactivation, of catecholamine neurotransmitters and catechol hormones. Also shortens the biological half-lives of certain neuroactive drugs, like L-DOPA, alpha-methyl DOPA and isoproterenol.	Cytoplasm
COMT	P21964	ENSG00000093010	Body fat-free mass	Anthropometry	COMT -- Body fat-free mass	0	2	N	Tier 1	2	Y	N	N	DB08049	7,8-dihydroxy-4-phenyl-2H-chromen-2-one		O-methyltransferase activity	Catalyzes the O-methylation, and thereby the inactivation, of catecholamine neurotransmitters and catechol hormones. Also shortens the biological half-lives of certain neuroactive drugs, like L-DOPA, alpha-methyl DOPA and isoproterenol.	Cytoplasm
COMT	P21964	ENSG00000093010	Body fat-free mass	Anthropometry	COMT -- Body fat-free mass	0	2	N	Tier 1	2	Y	N	N	DB11632	Opicapone	Opicapone is a potent, reversible, and peripherally-acting third-generation inhibitor of catechol-o-methyltransferase (COMT), an enzyme involved in the breakdown of various catecholamines including dopamine.[A36938, A203048] Many patients with Parkinsonâ€™s disease treated with levodopa plus a dopa decarboxylase (DDC) inhibitor (eg carbidopa) experience motor complications over time, which calls for the management of these symptoms through the use of a dopamine agonist, a monoamine oxidase B inhibitor (selegiline, rasagiline), a _catechol-O-methyl transferase (COMT)_ inhibitor, or amantadine, or using a modified-release formulation of levodopa.[L2336] Opicapone is used for adjunct therapy to levodopa and carbidopa in adult patients with Parkinson's disease and end-of-dose motor fluctuations. Opicapone was approved for use by the European Commission in June 2016 [L2339] and the FDA in April 2020.[L13772] It is marketed under the brand name Ongentys as once-daily oral capsules. Exhibiting a long duration of action that exceeds 24 hours, opicapone can be administered once-daily [L2336] and demonstrates the lowest risk for cytotoxicity compared to other catechol-O-methyltransferase inhibitors.[A203048]	O-methyltransferase activity	Catalyzes the O-methylation, and thereby the inactivation, of catecholamine neurotransmitters and catechol hormones. Also shortens the biological half-lives of certain neuroactive drugs, like L-DOPA, alpha-methyl DOPA and isoproterenol.	Cytoplasm
COMT	P21964	ENSG00000093010	Body mass index	Anthropometry	COMT -- Body mass index	0	1	N	Tier 1	2	Y	N	N	DB00118	Ademetionine	Physiologic methyl radical donor involved in enzymatic transmethylation reactions and present in all living organisms. It possesses anti-inflammatory activity and has been used in treatment of chronic liver disease. (From Merck, 11th ed)	O-methyltransferase activity	Catalyzes the O-methylation, and thereby the inactivation, of catecholamine neurotransmitters and catechol hormones. Also shortens the biological half-lives of certain neuroactive drugs, like L-DOPA, alpha-methyl DOPA and isoproterenol.	Cytoplasm
COMT	P21964	ENSG00000093010	Body mass index	Anthropometry	COMT -- Body mass index	0	1	N	Tier 1	2	Y	N	N	DB00323	Tolcapone	Tolcapone is a drug that inhibits the enzyme catechol-O-methyl transferase (COMT). It is used in the treatment of Parkinson's disease as an adjunct to levodopa/carbidopa medication. It is a yellow, odorless, non-hygroscopic, crystalline compound. Tolcapone is associated with a risk of hepatotoxicity.	O-methyltransferase activity	Catalyzes the O-methylation, and thereby the inactivation, of catecholamine neurotransmitters and catechol hormones. Also shortens the biological half-lives of certain neuroactive drugs, like L-DOPA, alpha-methyl DOPA and isoproterenol.	Cytoplasm
COMT	P21964	ENSG00000093010	Body mass index	Anthropometry	COMT -- Body mass index	0	1	N	Tier 1	2	Y	N	N	DB00494	Entacapone	Entacapone is a selective, reversible catechol-O-methyl transferase (COMT) inhibitor for the treatment of Parkinson's disease. It is a member of the class of nitrocatechols. When administered concomittantly with levodopa and a decarboxylase inhibitor (e.g., carbidopa), increased and more sustained plasma levodopa concentrations are reached as compared to the administration of levodopa and a decarboxylase inhibitor.	O-methyltransferase activity	Catalyzes the O-methylation, and thereby the inactivation, of catecholamine neurotransmitters and catechol hormones. Also shortens the biological half-lives of certain neuroactive drugs, like L-DOPA, alpha-methyl DOPA and isoproterenol.	Cytoplasm
COMT	P21964	ENSG00000093010	Body mass index	Anthropometry	COMT -- Body mass index	0	1	N	Tier 1	2	Y	N	N	DB02105	3,5-Dinitrocatechol		O-methyltransferase activity	Catalyzes the O-methylation, and thereby the inactivation, of catecholamine neurotransmitters and catechol hormones. Also shortens the biological half-lives of certain neuroactive drugs, like L-DOPA, alpha-methyl DOPA and isoproterenol.	Cytoplasm
COMT	P21964	ENSG00000093010	Body mass index	Anthropometry	COMT -- Body mass index	0	1	N	Tier 1	2	Y	N	N	DB02342	2-Methoxyestradiol	2-Methoxyestradiol (2ME2) is a drug that prevents the formation of new blood vessels that tumors need in order to grow (angiogenesis). It has undergone Phase 1 clinical trials against breast cancers and preclinical studies suggest that 2ME2 could also be effective against inflammatory diseases such as rheumatoid arthritis.	O-methyltransferase activity	Catalyzes the O-methylation, and thereby the inactivation, of catecholamine neurotransmitters and catechol hormones. Also shortens the biological half-lives of certain neuroactive drugs, like L-DOPA, alpha-methyl DOPA and isoproterenol.	Cytoplasm
COMT	P21964	ENSG00000093010	Body mass index	Anthropometry	COMT -- Body mass index	0	1	N	Tier 1	2	Y	N	N	DB03336	BIA		O-methyltransferase activity	Catalyzes the O-methylation, and thereby the inactivation, of catecholamine neurotransmitters and catechol hormones. Also shortens the biological half-lives of certain neuroactive drugs, like L-DOPA, alpha-methyl DOPA and isoproterenol.	Cytoplasm
COMT	P21964	ENSG00000093010	Body mass index	Anthropometry	COMT -- Body mass index	0	1	N	Tier 1	2	Y	N	N	DB03907	N-[(E)-3-[(2R,3S,4R,5R)-5-(6-Aminopurin-9-yl)-3,4-dihydroxyoxolan-2-yl]prop-2-enyl]-2,3-dihydroxy-5-nitrobenzamide		O-methyltransferase activity	Catalyzes the O-methylation, and thereby the inactivation, of catecholamine neurotransmitters and catechol hormones. Also shortens the biological half-lives of certain neuroactive drugs, like L-DOPA, alpha-methyl DOPA and isoproterenol.	Cytoplasm
COMT	P21964	ENSG00000093010	Body mass index	Anthropometry	COMT -- Body mass index	0	1	N	Tier 1	2	Y	N	N	DB04820	Nialamide	Withdrawn from the Canadian, US, and UK markets in 1963 due to interactions with food products containing tyrosine.	O-methyltransferase activity	Catalyzes the O-methylation, and thereby the inactivation, of catecholamine neurotransmitters and catechol hormones. Also shortens the biological half-lives of certain neuroactive drugs, like L-DOPA, alpha-methyl DOPA and isoproterenol.	Cytoplasm
COMT	P21964	ENSG00000093010	Body mass index	Anthropometry	COMT -- Body mass index	0	1	N	Tier 1	2	Y	N	N	DB07462	(3,4-DIHYDROXY-2-NITROPHENYL)(PHENYL)METHANONE		O-methyltransferase activity	Catalyzes the O-methylation, and thereby the inactivation, of catecholamine neurotransmitters and catechol hormones. Also shortens the biological half-lives of certain neuroactive drugs, like L-DOPA, alpha-methyl DOPA and isoproterenol.	Cytoplasm
COMT	P21964	ENSG00000093010	Body mass index	Anthropometry	COMT -- Body mass index	0	1	N	Tier 1	2	Y	N	N	DB08049	7,8-dihydroxy-4-phenyl-2H-chromen-2-one		O-methyltransferase activity	Catalyzes the O-methylation, and thereby the inactivation, of catecholamine neurotransmitters and catechol hormones. Also shortens the biological half-lives of certain neuroactive drugs, like L-DOPA, alpha-methyl DOPA and isoproterenol.	Cytoplasm
COMT	P21964	ENSG00000093010	Body mass index	Anthropometry	COMT -- Body mass index	0	1	N	Tier 1	2	Y	N	N	DB11632	Opicapone	Opicapone is a potent, reversible, and peripherally-acting third-generation inhibitor of catechol-o-methyltransferase (COMT), an enzyme involved in the breakdown of various catecholamines including dopamine.[A36938, A203048] Many patients with Parkinsonâ€™s disease treated with levodopa plus a dopa decarboxylase (DDC) inhibitor (eg carbidopa) experience motor complications over time, which calls for the management of these symptoms through the use of a dopamine agonist, a monoamine oxidase B inhibitor (selegiline, rasagiline), a _catechol-O-methyl transferase (COMT)_ inhibitor, or amantadine, or using a modified-release formulation of levodopa.[L2336] Opicapone is used for adjunct therapy to levodopa and carbidopa in adult patients with Parkinson's disease and end-of-dose motor fluctuations. Opicapone was approved for use by the European Commission in June 2016 [L2339] and the FDA in April 2020.[L13772] It is marketed under the brand name Ongentys as once-daily oral capsules. Exhibiting a long duration of action that exceeds 24 hours, opicapone can be administered once-daily [L2336] and demonstrates the lowest risk for cytotoxicity compared to other catechol-O-methyltransferase inhibitors.[A203048]	O-methyltransferase activity	Catalyzes the O-methylation, and thereby the inactivation, of catecholamine neurotransmitters and catechol hormones. Also shortens the biological half-lives of certain neuroactive drugs, like L-DOPA, alpha-methyl DOPA and isoproterenol.	Cytoplasm
COMT	P21964	ENSG00000093010	Coronary artery disease	Cardiovascular	COMT -- Coronary artery disease	0	2	N	Tier 1	2	Y	N	N	DB00118	Ademetionine	Physiologic methyl radical donor involved in enzymatic transmethylation reactions and present in all living organisms. It possesses anti-inflammatory activity and has been used in treatment of chronic liver disease. (From Merck, 11th ed)	O-methyltransferase activity	Catalyzes the O-methylation, and thereby the inactivation, of catecholamine neurotransmitters and catechol hormones. Also shortens the biological half-lives of certain neuroactive drugs, like L-DOPA, alpha-methyl DOPA and isoproterenol.	Cytoplasm
COMT	P21964	ENSG00000093010	Coronary artery disease	Cardiovascular	COMT -- Coronary artery disease	0	2	N	Tier 1	2	Y	N	N	DB00323	Tolcapone	Tolcapone is a drug that inhibits the enzyme catechol-O-methyl transferase (COMT). It is used in the treatment of Parkinson's disease as an adjunct to levodopa/carbidopa medication. It is a yellow, odorless, non-hygroscopic, crystalline compound. Tolcapone is associated with a risk of hepatotoxicity.	O-methyltransferase activity	Catalyzes the O-methylation, and thereby the inactivation, of catecholamine neurotransmitters and catechol hormones. Also shortens the biological half-lives of certain neuroactive drugs, like L-DOPA, alpha-methyl DOPA and isoproterenol.	Cytoplasm
COMT	P21964	ENSG00000093010	Coronary artery disease	Cardiovascular	COMT -- Coronary artery disease	0	2	N	Tier 1	2	Y	N	N	DB00494	Entacapone	Entacapone is a selective, reversible catechol-O-methyl transferase (COMT) inhibitor for the treatment of Parkinson's disease. It is a member of the class of nitrocatechols. When administered concomittantly with levodopa and a decarboxylase inhibitor (e.g., carbidopa), increased and more sustained plasma levodopa concentrations are reached as compared to the administration of levodopa and a decarboxylase inhibitor.	O-methyltransferase activity	Catalyzes the O-methylation, and thereby the inactivation, of catecholamine neurotransmitters and catechol hormones. Also shortens the biological half-lives of certain neuroactive drugs, like L-DOPA, alpha-methyl DOPA and isoproterenol.	Cytoplasm
COMT	P21964	ENSG00000093010	Coronary artery disease	Cardiovascular	COMT -- Coronary artery disease	0	2	N	Tier 1	2	Y	N	N	DB02105	3,5-Dinitrocatechol		O-methyltransferase activity	Catalyzes the O-methylation, and thereby the inactivation, of catecholamine neurotransmitters and catechol hormones. Also shortens the biological half-lives of certain neuroactive drugs, like L-DOPA, alpha-methyl DOPA and isoproterenol.	Cytoplasm
COMT	P21964	ENSG00000093010	Coronary artery disease	Cardiovascular	COMT -- Coronary artery disease	0	2	N	Tier 1	2	Y	N	N	DB02342	2-Methoxyestradiol	2-Methoxyestradiol (2ME2) is a drug that prevents the formation of new blood vessels that tumors need in order to grow (angiogenesis). It has undergone Phase 1 clinical trials against breast cancers and preclinical studies suggest that 2ME2 could also be effective against inflammatory diseases such as rheumatoid arthritis.	O-methyltransferase activity	Catalyzes the O-methylation, and thereby the inactivation, of catecholamine neurotransmitters and catechol hormones. Also shortens the biological half-lives of certain neuroactive drugs, like L-DOPA, alpha-methyl DOPA and isoproterenol.	Cytoplasm
COMT	P21964	ENSG00000093010	Coronary artery disease	Cardiovascular	COMT -- Coronary artery disease	0	2	N	Tier 1	2	Y	N	N	DB03336	BIA		O-methyltransferase activity	Catalyzes the O-methylation, and thereby the inactivation, of catecholamine neurotransmitters and catechol hormones. Also shortens the biological half-lives of certain neuroactive drugs, like L-DOPA, alpha-methyl DOPA and isoproterenol.	Cytoplasm
COMT	P21964	ENSG00000093010	Coronary artery disease	Cardiovascular	COMT -- Coronary artery disease	0	2	N	Tier 1	2	Y	N	N	DB03907	N-[(E)-3-[(2R,3S,4R,5R)-5-(6-Aminopurin-9-yl)-3,4-dihydroxyoxolan-2-yl]prop-2-enyl]-2,3-dihydroxy-5-nitrobenzamide		O-methyltransferase activity	Catalyzes the O-methylation, and thereby the inactivation, of catecholamine neurotransmitters and catechol hormones. Also shortens the biological half-lives of certain neuroactive drugs, like L-DOPA, alpha-methyl DOPA and isoproterenol.	Cytoplasm
COMT	P21964	ENSG00000093010	Coronary artery disease	Cardiovascular	COMT -- Coronary artery disease	0	2	N	Tier 1	2	Y	N	N	DB04820	Nialamide	Withdrawn from the Canadian, US, and UK markets in 1963 due to interactions with food products containing tyrosine.	O-methyltransferase activity	Catalyzes the O-methylation, and thereby the inactivation, of catecholamine neurotransmitters and catechol hormones. Also shortens the biological half-lives of certain neuroactive drugs, like L-DOPA, alpha-methyl DOPA and isoproterenol.	Cytoplasm
COMT	P21964	ENSG00000093010	Coronary artery disease	Cardiovascular	COMT -- Coronary artery disease	0	2	N	Tier 1	2	Y	N	N	DB07462	(3,4-DIHYDROXY-2-NITROPHENYL)(PHENYL)METHANONE		O-methyltransferase activity	Catalyzes the O-methylation, and thereby the inactivation, of catecholamine neurotransmitters and catechol hormones. Also shortens the biological half-lives of certain neuroactive drugs, like L-DOPA, alpha-methyl DOPA and isoproterenol.	Cytoplasm
COMT	P21964	ENSG00000093010	Coronary artery disease	Cardiovascular	COMT -- Coronary artery disease	0	2	N	Tier 1	2	Y	N	N	DB08049	7,8-dihydroxy-4-phenyl-2H-chromen-2-one		O-methyltransferase activity	Catalyzes the O-methylation, and thereby the inactivation, of catecholamine neurotransmitters and catechol hormones. Also shortens the biological half-lives of certain neuroactive drugs, like L-DOPA, alpha-methyl DOPA and isoproterenol.	Cytoplasm
COMT	P21964	ENSG00000093010	Coronary artery disease	Cardiovascular	COMT -- Coronary artery disease	0	2	N	Tier 1	2	Y	N	N	DB11632	Opicapone	Opicapone is a potent, reversible, and peripherally-acting third-generation inhibitor of catechol-o-methyltransferase (COMT), an enzyme involved in the breakdown of various catecholamines including dopamine.[A36938, A203048] Many patients with Parkinsonâ€™s disease treated with levodopa plus a dopa decarboxylase (DDC) inhibitor (eg carbidopa) experience motor complications over time, which calls for the management of these symptoms through the use of a dopamine agonist, a monoamine oxidase B inhibitor (selegiline, rasagiline), a _catechol-O-methyl transferase (COMT)_ inhibitor, or amantadine, or using a modified-release formulation of levodopa.[L2336] Opicapone is used for adjunct therapy to levodopa and carbidopa in adult patients with Parkinson's disease and end-of-dose motor fluctuations. Opicapone was approved for use by the European Commission in June 2016 [L2339] and the FDA in April 2020.[L13772] It is marketed under the brand name Ongentys as once-daily oral capsules. Exhibiting a long duration of action that exceeds 24 hours, opicapone can be administered once-daily [L2336] and demonstrates the lowest risk for cytotoxicity compared to other catechol-O-methyltransferase inhibitors.[A203048]	O-methyltransferase activity	Catalyzes the O-methylation, and thereby the inactivation, of catecholamine neurotransmitters and catechol hormones. Also shortens the biological half-lives of certain neuroactive drugs, like L-DOPA, alpha-methyl DOPA and isoproterenol.	Cytoplasm
COMT	P21964	ENSG00000093010	HbA1c	Biomarker	COMT -- HbA1c	0	2	N	Tier 1	2	Y	N	N	DB00118	Ademetionine	Physiologic methyl radical donor involved in enzymatic transmethylation reactions and present in all living organisms. It possesses anti-inflammatory activity and has been used in treatment of chronic liver disease. (From Merck, 11th ed)	O-methyltransferase activity	Catalyzes the O-methylation, and thereby the inactivation, of catecholamine neurotransmitters and catechol hormones. Also shortens the biological half-lives of certain neuroactive drugs, like L-DOPA, alpha-methyl DOPA and isoproterenol.	Cytoplasm
COMT	P21964	ENSG00000093010	HbA1c	Biomarker	COMT -- HbA1c	0	2	N	Tier 1	2	Y	N	N	DB00323	Tolcapone	Tolcapone is a drug that inhibits the enzyme catechol-O-methyl transferase (COMT). It is used in the treatment of Parkinson's disease as an adjunct to levodopa/carbidopa medication. It is a yellow, odorless, non-hygroscopic, crystalline compound. Tolcapone is associated with a risk of hepatotoxicity.	O-methyltransferase activity	Catalyzes the O-methylation, and thereby the inactivation, of catecholamine neurotransmitters and catechol hormones. Also shortens the biological half-lives of certain neuroactive drugs, like L-DOPA, alpha-methyl DOPA and isoproterenol.	Cytoplasm
COMT	P21964	ENSG00000093010	HbA1c	Biomarker	COMT -- HbA1c	0	2	N	Tier 1	2	Y	N	N	DB00494	Entacapone	Entacapone is a selective, reversible catechol-O-methyl transferase (COMT) inhibitor for the treatment of Parkinson's disease. It is a member of the class of nitrocatechols. When administered concomittantly with levodopa and a decarboxylase inhibitor (e.g., carbidopa), increased and more sustained plasma levodopa concentrations are reached as compared to the administration of levodopa and a decarboxylase inhibitor.	O-methyltransferase activity	Catalyzes the O-methylation, and thereby the inactivation, of catecholamine neurotransmitters and catechol hormones. Also shortens the biological half-lives of certain neuroactive drugs, like L-DOPA, alpha-methyl DOPA and isoproterenol.	Cytoplasm
COMT	P21964	ENSG00000093010	HbA1c	Biomarker	COMT -- HbA1c	0	2	N	Tier 1	2	Y	N	N	DB02105	3,5-Dinitrocatechol		O-methyltransferase activity	Catalyzes the O-methylation, and thereby the inactivation, of catecholamine neurotransmitters and catechol hormones. Also shortens the biological half-lives of certain neuroactive drugs, like L-DOPA, alpha-methyl DOPA and isoproterenol.	Cytoplasm
COMT	P21964	ENSG00000093010	HbA1c	Biomarker	COMT -- HbA1c	0	2	N	Tier 1	2	Y	N	N	DB02342	2-Methoxyestradiol	2-Methoxyestradiol (2ME2) is a drug that prevents the formation of new blood vessels that tumors need in order to grow (angiogenesis). It has undergone Phase 1 clinical trials against breast cancers and preclinical studies suggest that 2ME2 could also be effective against inflammatory diseases such as rheumatoid arthritis.	O-methyltransferase activity	Catalyzes the O-methylation, and thereby the inactivation, of catecholamine neurotransmitters and catechol hormones. Also shortens the biological half-lives of certain neuroactive drugs, like L-DOPA, alpha-methyl DOPA and isoproterenol.	Cytoplasm
COMT	P21964	ENSG00000093010	HbA1c	Biomarker	COMT -- HbA1c	0	2	N	Tier 1	2	Y	N	N	DB03336	BIA		O-methyltransferase activity	Catalyzes the O-methylation, and thereby the inactivation, of catecholamine neurotransmitters and catechol hormones. Also shortens the biological half-lives of certain neuroactive drugs, like L-DOPA, alpha-methyl DOPA and isoproterenol.	Cytoplasm
COMT	P21964	ENSG00000093010	HbA1c	Biomarker	COMT -- HbA1c	0	2	N	Tier 1	2	Y	N	N	DB03907	N-[(E)-3-[(2R,3S,4R,5R)-5-(6-Aminopurin-9-yl)-3,4-dihydroxyoxolan-2-yl]prop-2-enyl]-2,3-dihydroxy-5-nitrobenzamide		O-methyltransferase activity	Catalyzes the O-methylation, and thereby the inactivation, of catecholamine neurotransmitters and catechol hormones. Also shortens the biological half-lives of certain neuroactive drugs, like L-DOPA, alpha-methyl DOPA and isoproterenol.	Cytoplasm
COMT	P21964	ENSG00000093010	HbA1c	Biomarker	COMT -- HbA1c	0	2	N	Tier 1	2	Y	N	N	DB04820	Nialamide	Withdrawn from the Canadian, US, and UK markets in 1963 due to interactions with food products containing tyrosine.	O-methyltransferase activity	Catalyzes the O-methylation, and thereby the inactivation, of catecholamine neurotransmitters and catechol hormones. Also shortens the biological half-lives of certain neuroactive drugs, like L-DOPA, alpha-methyl DOPA and isoproterenol.	Cytoplasm
COMT	P21964	ENSG00000093010	HbA1c	Biomarker	COMT -- HbA1c	0	2	N	Tier 1	2	Y	N	N	DB07462	(3,4-DIHYDROXY-2-NITROPHENYL)(PHENYL)METHANONE		O-methyltransferase activity	Catalyzes the O-methylation, and thereby the inactivation, of catecholamine neurotransmitters and catechol hormones. Also shortens the biological half-lives of certain neuroactive drugs, like L-DOPA, alpha-methyl DOPA and isoproterenol.	Cytoplasm
COMT	P21964	ENSG00000093010	HbA1c	Biomarker	COMT -- HbA1c	0	2	N	Tier 1	2	Y	N	N	DB08049	7,8-dihydroxy-4-phenyl-2H-chromen-2-one		O-methyltransferase activity	Catalyzes the O-methylation, and thereby the inactivation, of catecholamine neurotransmitters and catechol hormones. Also shortens the biological half-lives of certain neuroactive drugs, like L-DOPA, alpha-methyl DOPA and isoproterenol.	Cytoplasm
COMT	P21964	ENSG00000093010	HbA1c	Biomarker	COMT -- HbA1c	0	2	N	Tier 1	2	Y	N	N	DB11632	Opicapone	Opicapone is a potent, reversible, and peripherally-acting third-generation inhibitor of catechol-o-methyltransferase (COMT), an enzyme involved in the breakdown of various catecholamines including dopamine.[A36938, A203048] Many patients with Parkinsonâ€™s disease treated with levodopa plus a dopa decarboxylase (DDC) inhibitor (eg carbidopa) experience motor complications over time, which calls for the management of these symptoms through the use of a dopamine agonist, a monoamine oxidase B inhibitor (selegiline, rasagiline), a _catechol-O-methyl transferase (COMT)_ inhibitor, or amantadine, or using a modified-release formulation of levodopa.[L2336] Opicapone is used for adjunct therapy to levodopa and carbidopa in adult patients with Parkinson's disease and end-of-dose motor fluctuations. Opicapone was approved for use by the European Commission in June 2016 [L2339] and the FDA in April 2020.[L13772] It is marketed under the brand name Ongentys as once-daily oral capsules. Exhibiting a long duration of action that exceeds 24 hours, opicapone can be administered once-daily [L2336] and demonstrates the lowest risk for cytotoxicity compared to other catechol-O-methyltransferase inhibitors.[A203048]	O-methyltransferase activity	Catalyzes the O-methylation, and thereby the inactivation, of catecholamine neurotransmitters and catechol hormones. Also shortens the biological half-lives of certain neuroactive drugs, like L-DOPA, alpha-methyl DOPA and isoproterenol.	Cytoplasm
COMT	P21964	ENSG00000093010	High density lipoprotein cholesterol levels	Biomarker	COMT -- High density lipoprotein cholesterol levels	2	0	N	Tier 1	2	Y	N	N	DB00118	Ademetionine	Physiologic methyl radical donor involved in enzymatic transmethylation reactions and present in all living organisms. It possesses anti-inflammatory activity and has been used in treatment of chronic liver disease. (From Merck, 11th ed)	O-methyltransferase activity	Catalyzes the O-methylation, and thereby the inactivation, of catecholamine neurotransmitters and catechol hormones. Also shortens the biological half-lives of certain neuroactive drugs, like L-DOPA, alpha-methyl DOPA and isoproterenol.	Cytoplasm
COMT	P21964	ENSG00000093010	High density lipoprotein cholesterol levels	Biomarker	COMT -- High density lipoprotein cholesterol levels	2	0	N	Tier 1	2	Y	N	N	DB00323	Tolcapone	Tolcapone is a drug that inhibits the enzyme catechol-O-methyl transferase (COMT). It is used in the treatment of Parkinson's disease as an adjunct to levodopa/carbidopa medication. It is a yellow, odorless, non-hygroscopic, crystalline compound. Tolcapone is associated with a risk of hepatotoxicity.	O-methyltransferase activity	Catalyzes the O-methylation, and thereby the inactivation, of catecholamine neurotransmitters and catechol hormones. Also shortens the biological half-lives of certain neuroactive drugs, like L-DOPA, alpha-methyl DOPA and isoproterenol.	Cytoplasm
COMT	P21964	ENSG00000093010	High density lipoprotein cholesterol levels	Biomarker	COMT -- High density lipoprotein cholesterol levels	2	0	N	Tier 1	2	Y	N	N	DB00494	Entacapone	Entacapone is a selective, reversible catechol-O-methyl transferase (COMT) inhibitor for the treatment of Parkinson's disease. It is a member of the class of nitrocatechols. When administered concomittantly with levodopa and a decarboxylase inhibitor (e.g., carbidopa), increased and more sustained plasma levodopa concentrations are reached as compared to the administration of levodopa and a decarboxylase inhibitor.	O-methyltransferase activity	Catalyzes the O-methylation, and thereby the inactivation, of catecholamine neurotransmitters and catechol hormones. Also shortens the biological half-lives of certain neuroactive drugs, like L-DOPA, alpha-methyl DOPA and isoproterenol.	Cytoplasm
COMT	P21964	ENSG00000093010	High density lipoprotein cholesterol levels	Biomarker	COMT -- High density lipoprotein cholesterol levels	2	0	N	Tier 1	2	Y	N	N	DB02105	3,5-Dinitrocatechol		O-methyltransferase activity	Catalyzes the O-methylation, and thereby the inactivation, of catecholamine neurotransmitters and catechol hormones. Also shortens the biological half-lives of certain neuroactive drugs, like L-DOPA, alpha-methyl DOPA and isoproterenol.	Cytoplasm
COMT	P21964	ENSG00000093010	High density lipoprotein cholesterol levels	Biomarker	COMT -- High density lipoprotein cholesterol levels	2	0	N	Tier 1	2	Y	N	N	DB02342	2-Methoxyestradiol	2-Methoxyestradiol (2ME2) is a drug that prevents the formation of new blood vessels that tumors need in order to grow (angiogenesis). It has undergone Phase 1 clinical trials against breast cancers and preclinical studies suggest that 2ME2 could also be effective against inflammatory diseases such as rheumatoid arthritis.	O-methyltransferase activity	Catalyzes the O-methylation, and thereby the inactivation, of catecholamine neurotransmitters and catechol hormones. Also shortens the biological half-lives of certain neuroactive drugs, like L-DOPA, alpha-methyl DOPA and isoproterenol.	Cytoplasm
COMT	P21964	ENSG00000093010	High density lipoprotein cholesterol levels	Biomarker	COMT -- High density lipoprotein cholesterol levels	2	0	N	Tier 1	2	Y	N	N	DB03336	BIA		O-methyltransferase activity	Catalyzes the O-methylation, and thereby the inactivation, of catecholamine neurotransmitters and catechol hormones. Also shortens the biological half-lives of certain neuroactive drugs, like L-DOPA, alpha-methyl DOPA and isoproterenol.	Cytoplasm
COMT	P21964	ENSG00000093010	High density lipoprotein cholesterol levels	Biomarker	COMT -- High density lipoprotein cholesterol levels	2	0	N	Tier 1	2	Y	N	N	DB03907	N-[(E)-3-[(2R,3S,4R,5R)-5-(6-Aminopurin-9-yl)-3,4-dihydroxyoxolan-2-yl]prop-2-enyl]-2,3-dihydroxy-5-nitrobenzamide		O-methyltransferase activity	Catalyzes the O-methylation, and thereby the inactivation, of catecholamine neurotransmitters and catechol hormones. Also shortens the biological half-lives of certain neuroactive drugs, like L-DOPA, alpha-methyl DOPA and isoproterenol.	Cytoplasm
COMT	P21964	ENSG00000093010	High density lipoprotein cholesterol levels	Biomarker	COMT -- High density lipoprotein cholesterol levels	2	0	N	Tier 1	2	Y	N	N	DB04820	Nialamide	Withdrawn from the Canadian, US, and UK markets in 1963 due to interactions with food products containing tyrosine.	O-methyltransferase activity	Catalyzes the O-methylation, and thereby the inactivation, of catecholamine neurotransmitters and catechol hormones. Also shortens the biological half-lives of certain neuroactive drugs, like L-DOPA, alpha-methyl DOPA and isoproterenol.	Cytoplasm
COMT	P21964	ENSG00000093010	High density lipoprotein cholesterol levels	Biomarker	COMT -- High density lipoprotein cholesterol levels	2	0	N	Tier 1	2	Y	N	N	DB07462	(3,4-DIHYDROXY-2-NITROPHENYL)(PHENYL)METHANONE		O-methyltransferase activity	Catalyzes the O-methylation, and thereby the inactivation, of catecholamine neurotransmitters and catechol hormones. Also shortens the biological half-lives of certain neuroactive drugs, like L-DOPA, alpha-methyl DOPA and isoproterenol.	Cytoplasm
COMT	P21964	ENSG00000093010	High density lipoprotein cholesterol levels	Biomarker	COMT -- High density lipoprotein cholesterol levels	2	0	N	Tier 1	2	Y	N	N	DB08049	7,8-dihydroxy-4-phenyl-2H-chromen-2-one		O-methyltransferase activity	Catalyzes the O-methylation, and thereby the inactivation, of catecholamine neurotransmitters and catechol hormones. Also shortens the biological half-lives of certain neuroactive drugs, like L-DOPA, alpha-methyl DOPA and isoproterenol.	Cytoplasm
COMT	P21964	ENSG00000093010	High density lipoprotein cholesterol levels	Biomarker	COMT -- High density lipoprotein cholesterol levels	2	0	N	Tier 1	2	Y	N	N	DB11632	Opicapone	Opicapone is a potent, reversible, and peripherally-acting third-generation inhibitor of catechol-o-methyltransferase (COMT), an enzyme involved in the breakdown of various catecholamines including dopamine.[A36938, A203048] Many patients with Parkinsonâ€™s disease treated with levodopa plus a dopa decarboxylase (DDC) inhibitor (eg carbidopa) experience motor complications over time, which calls for the management of these symptoms through the use of a dopamine agonist, a monoamine oxidase B inhibitor (selegiline, rasagiline), a _catechol-O-methyl transferase (COMT)_ inhibitor, or amantadine, or using a modified-release formulation of levodopa.[L2336] Opicapone is used for adjunct therapy to levodopa and carbidopa in adult patients with Parkinson's disease and end-of-dose motor fluctuations. Opicapone was approved for use by the European Commission in June 2016 [L2339] and the FDA in April 2020.[L13772] It is marketed under the brand name Ongentys as once-daily oral capsules. Exhibiting a long duration of action that exceeds 24 hours, opicapone can be administered once-daily [L2336] and demonstrates the lowest risk for cytotoxicity compared to other catechol-O-methyltransferase inhibitors.[A203048]	O-methyltransferase activity	Catalyzes the O-methylation, and thereby the inactivation, of catecholamine neurotransmitters and catechol hormones. Also shortens the biological half-lives of certain neuroactive drugs, like L-DOPA, alpha-methyl DOPA and isoproterenol.	Cytoplasm
COMT	P21964	ENSG00000093010	Hip circumference	Anthropometry	COMT -- Hip circumference	0	2	N	Tier 1	2	Y	N	N	DB00118	Ademetionine	Physiologic methyl radical donor involved in enzymatic transmethylation reactions and present in all living organisms. It possesses anti-inflammatory activity and has been used in treatment of chronic liver disease. (From Merck, 11th ed)	O-methyltransferase activity	Catalyzes the O-methylation, and thereby the inactivation, of catecholamine neurotransmitters and catechol hormones. Also shortens the biological half-lives of certain neuroactive drugs, like L-DOPA, alpha-methyl DOPA and isoproterenol.	Cytoplasm
COMT	P21964	ENSG00000093010	Hip circumference	Anthropometry	COMT -- Hip circumference	0	2	N	Tier 1	2	Y	N	N	DB00323	Tolcapone	Tolcapone is a drug that inhibits the enzyme catechol-O-methyl transferase (COMT). It is used in the treatment of Parkinson's disease as an adjunct to levodopa/carbidopa medication. It is a yellow, odorless, non-hygroscopic, crystalline compound. Tolcapone is associated with a risk of hepatotoxicity.	O-methyltransferase activity	Catalyzes the O-methylation, and thereby the inactivation, of catecholamine neurotransmitters and catechol hormones. Also shortens the biological half-lives of certain neuroactive drugs, like L-DOPA, alpha-methyl DOPA and isoproterenol.	Cytoplasm
COMT	P21964	ENSG00000093010	Hip circumference	Anthropometry	COMT -- Hip circumference	0	2	N	Tier 1	2	Y	N	N	DB00494	Entacapone	Entacapone is a selective, reversible catechol-O-methyl transferase (COMT) inhibitor for the treatment of Parkinson's disease. It is a member of the class of nitrocatechols. When administered concomittantly with levodopa and a decarboxylase inhibitor (e.g., carbidopa), increased and more sustained plasma levodopa concentrations are reached as compared to the administration of levodopa and a decarboxylase inhibitor.	O-methyltransferase activity	Catalyzes the O-methylation, and thereby the inactivation, of catecholamine neurotransmitters and catechol hormones. Also shortens the biological half-lives of certain neuroactive drugs, like L-DOPA, alpha-methyl DOPA and isoproterenol.	Cytoplasm
COMT	P21964	ENSG00000093010	Hip circumference	Anthropometry	COMT -- Hip circumference	0	2	N	Tier 1	2	Y	N	N	DB02105	3,5-Dinitrocatechol		O-methyltransferase activity	Catalyzes the O-methylation, and thereby the inactivation, of catecholamine neurotransmitters and catechol hormones. Also shortens the biological half-lives of certain neuroactive drugs, like L-DOPA, alpha-methyl DOPA and isoproterenol.	Cytoplasm
COMT	P21964	ENSG00000093010	Hip circumference	Anthropometry	COMT -- Hip circumference	0	2	N	Tier 1	2	Y	N	N	DB02342	2-Methoxyestradiol	2-Methoxyestradiol (2ME2) is a drug that prevents the formation of new blood vessels that tumors need in order to grow (angiogenesis). It has undergone Phase 1 clinical trials against breast cancers and preclinical studies suggest that 2ME2 could also be effective against inflammatory diseases such as rheumatoid arthritis.	O-methyltransferase activity	Catalyzes the O-methylation, and thereby the inactivation, of catecholamine neurotransmitters and catechol hormones. Also shortens the biological half-lives of certain neuroactive drugs, like L-DOPA, alpha-methyl DOPA and isoproterenol.	Cytoplasm
COMT	P21964	ENSG00000093010	Hip circumference	Anthropometry	COMT -- Hip circumference	0	2	N	Tier 1	2	Y	N	N	DB03336	BIA		O-methyltransferase activity	Catalyzes the O-methylation, and thereby the inactivation, of catecholamine neurotransmitters and catechol hormones. Also shortens the biological half-lives of certain neuroactive drugs, like L-DOPA, alpha-methyl DOPA and isoproterenol.	Cytoplasm
COMT	P21964	ENSG00000093010	Hip circumference	Anthropometry	COMT -- Hip circumference	0	2	N	Tier 1	2	Y	N	N	DB03907	N-[(E)-3-[(2R,3S,4R,5R)-5-(6-Aminopurin-9-yl)-3,4-dihydroxyoxolan-2-yl]prop-2-enyl]-2,3-dihydroxy-5-nitrobenzamide		O-methyltransferase activity	Catalyzes the O-methylation, and thereby the inactivation, of catecholamine neurotransmitters and catechol hormones. Also shortens the biological half-lives of certain neuroactive drugs, like L-DOPA, alpha-methyl DOPA and isoproterenol.	Cytoplasm
COMT	P21964	ENSG00000093010	Hip circumference	Anthropometry	COMT -- Hip circumference	0	2	N	Tier 1	2	Y	N	N	DB04820	Nialamide	Withdrawn from the Canadian, US, and UK markets in 1963 due to interactions with food products containing tyrosine.	O-methyltransferase activity	Catalyzes the O-methylation, and thereby the inactivation, of catecholamine neurotransmitters and catechol hormones. Also shortens the biological half-lives of certain neuroactive drugs, like L-DOPA, alpha-methyl DOPA and isoproterenol.	Cytoplasm
COMT	P21964	ENSG00000093010	Hip circumference	Anthropometry	COMT -- Hip circumference	0	2	N	Tier 1	2	Y	N	N	DB07462	(3,4-DIHYDROXY-2-NITROPHENYL)(PHENYL)METHANONE		O-methyltransferase activity	Catalyzes the O-methylation, and thereby the inactivation, of catecholamine neurotransmitters and catechol hormones. Also shortens the biological half-lives of certain neuroactive drugs, like L-DOPA, alpha-methyl DOPA and isoproterenol.	Cytoplasm
COMT	P21964	ENSG00000093010	Hip circumference	Anthropometry	COMT -- Hip circumference	0	2	N	Tier 1	2	Y	N	N	DB08049	7,8-dihydroxy-4-phenyl-2H-chromen-2-one		O-methyltransferase activity	Catalyzes the O-methylation, and thereby the inactivation, of catecholamine neurotransmitters and catechol hormones. Also shortens the biological half-lives of certain neuroactive drugs, like L-DOPA, alpha-methyl DOPA and isoproterenol.	Cytoplasm
COMT	P21964	ENSG00000093010	Hip circumference	Anthropometry	COMT -- Hip circumference	0	2	N	Tier 1	2	Y	N	N	DB11632	Opicapone	Opicapone is a potent, reversible, and peripherally-acting third-generation inhibitor of catechol-o-methyltransferase (COMT), an enzyme involved in the breakdown of various catecholamines including dopamine.[A36938, A203048] Many patients with Parkinsonâ€™s disease treated with levodopa plus a dopa decarboxylase (DDC) inhibitor (eg carbidopa) experience motor complications over time, which calls for the management of these symptoms through the use of a dopamine agonist, a monoamine oxidase B inhibitor (selegiline, rasagiline), a _catechol-O-methyl transferase (COMT)_ inhibitor, or amantadine, or using a modified-release formulation of levodopa.[L2336] Opicapone is used for adjunct therapy to levodopa and carbidopa in adult patients with Parkinson's disease and end-of-dose motor fluctuations. Opicapone was approved for use by the European Commission in June 2016 [L2339] and the FDA in April 2020.[L13772] It is marketed under the brand name Ongentys as once-daily oral capsules. Exhibiting a long duration of action that exceeds 24 hours, opicapone can be administered once-daily [L2336] and demonstrates the lowest risk for cytotoxicity compared to other catechol-O-methyltransferase inhibitors.[A203048]	O-methyltransferase activity	Catalyzes the O-methylation, and thereby the inactivation, of catecholamine neurotransmitters and catechol hormones. Also shortens the biological half-lives of certain neuroactive drugs, like L-DOPA, alpha-methyl DOPA and isoproterenol.	Cytoplasm
COMT	P21964	ENSG00000093010	Hypertension	Cardiovascular	COMT -- Hypertension	0	2	N	Tier 1	2	Y	N	N	DB00118	Ademetionine	Physiologic methyl radical donor involved in enzymatic transmethylation reactions and present in all living organisms. It possesses anti-inflammatory activity and has been used in treatment of chronic liver disease. (From Merck, 11th ed)	O-methyltransferase activity	Catalyzes the O-methylation, and thereby the inactivation, of catecholamine neurotransmitters and catechol hormones. Also shortens the biological half-lives of certain neuroactive drugs, like L-DOPA, alpha-methyl DOPA and isoproterenol.	Cytoplasm
COMT	P21964	ENSG00000093010	Hypertension	Cardiovascular	COMT -- Hypertension	0	2	N	Tier 1	2	Y	N	N	DB00323	Tolcapone	Tolcapone is a drug that inhibits the enzyme catechol-O-methyl transferase (COMT). It is used in the treatment of Parkinson's disease as an adjunct to levodopa/carbidopa medication. It is a yellow, odorless, non-hygroscopic, crystalline compound. Tolcapone is associated with a risk of hepatotoxicity.	O-methyltransferase activity	Catalyzes the O-methylation, and thereby the inactivation, of catecholamine neurotransmitters and catechol hormones. Also shortens the biological half-lives of certain neuroactive drugs, like L-DOPA, alpha-methyl DOPA and isoproterenol.	Cytoplasm
COMT	P21964	ENSG00000093010	Hypertension	Cardiovascular	COMT -- Hypertension	0	2	N	Tier 1	2	Y	N	N	DB00494	Entacapone	Entacapone is a selective, reversible catechol-O-methyl transferase (COMT) inhibitor for the treatment of Parkinson's disease. It is a member of the class of nitrocatechols. When administered concomittantly with levodopa and a decarboxylase inhibitor (e.g., carbidopa), increased and more sustained plasma levodopa concentrations are reached as compared to the administration of levodopa and a decarboxylase inhibitor.	O-methyltransferase activity	Catalyzes the O-methylation, and thereby the inactivation, of catecholamine neurotransmitters and catechol hormones. Also shortens the biological half-lives of certain neuroactive drugs, like L-DOPA, alpha-methyl DOPA and isoproterenol.	Cytoplasm
COMT	P21964	ENSG00000093010	Hypertension	Cardiovascular	COMT -- Hypertension	0	2	N	Tier 1	2	Y	N	N	DB02105	3,5-Dinitrocatechol		O-methyltransferase activity	Catalyzes the O-methylation, and thereby the inactivation, of catecholamine neurotransmitters and catechol hormones. Also shortens the biological half-lives of certain neuroactive drugs, like L-DOPA, alpha-methyl DOPA and isoproterenol.	Cytoplasm
COMT	P21964	ENSG00000093010	Hypertension	Cardiovascular	COMT -- Hypertension	0	2	N	Tier 1	2	Y	N	N	DB02342	2-Methoxyestradiol	2-Methoxyestradiol (2ME2) is a drug that prevents the formation of new blood vessels that tumors need in order to grow (angiogenesis). It has undergone Phase 1 clinical trials against breast cancers and preclinical studies suggest that 2ME2 could also be effective against inflammatory diseases such as rheumatoid arthritis.	O-methyltransferase activity	Catalyzes the O-methylation, and thereby the inactivation, of catecholamine neurotransmitters and catechol hormones. Also shortens the biological half-lives of certain neuroactive drugs, like L-DOPA, alpha-methyl DOPA and isoproterenol.	Cytoplasm
COMT	P21964	ENSG00000093010	Hypertension	Cardiovascular	COMT -- Hypertension	0	2	N	Tier 1	2	Y	N	N	DB03336	BIA		O-methyltransferase activity	Catalyzes the O-methylation, and thereby the inactivation, of catecholamine neurotransmitters and catechol hormones. Also shortens the biological half-lives of certain neuroactive drugs, like L-DOPA, alpha-methyl DOPA and isoproterenol.	Cytoplasm
COMT	P21964	ENSG00000093010	Hypertension	Cardiovascular	COMT -- Hypertension	0	2	N	Tier 1	2	Y	N	N	DB03907	N-[(E)-3-[(2R,3S,4R,5R)-5-(6-Aminopurin-9-yl)-3,4-dihydroxyoxolan-2-yl]prop-2-enyl]-2,3-dihydroxy-5-nitrobenzamide		O-methyltransferase activity	Catalyzes the O-methylation, and thereby the inactivation, of catecholamine neurotransmitters and catechol hormones. Also shortens the biological half-lives of certain neuroactive drugs, like L-DOPA, alpha-methyl DOPA and isoproterenol.	Cytoplasm
COMT	P21964	ENSG00000093010	Hypertension	Cardiovascular	COMT -- Hypertension	0	2	N	Tier 1	2	Y	N	N	DB04820	Nialamide	Withdrawn from the Canadian, US, and UK markets in 1963 due to interactions with food products containing tyrosine.	O-methyltransferase activity	Catalyzes the O-methylation, and thereby the inactivation, of catecholamine neurotransmitters and catechol hormones. Also shortens the biological half-lives of certain neuroactive drugs, like L-DOPA, alpha-methyl DOPA and isoproterenol.	Cytoplasm
COMT	P21964	ENSG00000093010	Hypertension	Cardiovascular	COMT -- Hypertension	0	2	N	Tier 1	2	Y	N	N	DB07462	(3,4-DIHYDROXY-2-NITROPHENYL)(PHENYL)METHANONE		O-methyltransferase activity	Catalyzes the O-methylation, and thereby the inactivation, of catecholamine neurotransmitters and catechol hormones. Also shortens the biological half-lives of certain neuroactive drugs, like L-DOPA, alpha-methyl DOPA and isoproterenol.	Cytoplasm
COMT	P21964	ENSG00000093010	Hypertension	Cardiovascular	COMT -- Hypertension	0	2	N	Tier 1	2	Y	N	N	DB08049	7,8-dihydroxy-4-phenyl-2H-chromen-2-one		O-methyltransferase activity	Catalyzes the O-methylation, and thereby the inactivation, of catecholamine neurotransmitters and catechol hormones. Also shortens the biological half-lives of certain neuroactive drugs, like L-DOPA, alpha-methyl DOPA and isoproterenol.	Cytoplasm
COMT	P21964	ENSG00000093010	Hypertension	Cardiovascular	COMT -- Hypertension	0	2	N	Tier 1	2	Y	N	N	DB11632	Opicapone	Opicapone is a potent, reversible, and peripherally-acting third-generation inhibitor of catechol-o-methyltransferase (COMT), an enzyme involved in the breakdown of various catecholamines including dopamine.[A36938, A203048] Many patients with Parkinsonâ€™s disease treated with levodopa plus a dopa decarboxylase (DDC) inhibitor (eg carbidopa) experience motor complications over time, which calls for the management of these symptoms through the use of a dopamine agonist, a monoamine oxidase B inhibitor (selegiline, rasagiline), a _catechol-O-methyl transferase (COMT)_ inhibitor, or amantadine, or using a modified-release formulation of levodopa.[L2336] Opicapone is used for adjunct therapy to levodopa and carbidopa in adult patients with Parkinson's disease and end-of-dose motor fluctuations. Opicapone was approved for use by the European Commission in June 2016 [L2339] and the FDA in April 2020.[L13772] It is marketed under the brand name Ongentys as once-daily oral capsules. Exhibiting a long duration of action that exceeds 24 hours, opicapone can be administered once-daily [L2336] and demonstrates the lowest risk for cytotoxicity compared to other catechol-O-methyltransferase inhibitors.[A203048]	O-methyltransferase activity	Catalyzes the O-methylation, and thereby the inactivation, of catecholamine neurotransmitters and catechol hormones. Also shortens the biological half-lives of certain neuroactive drugs, like L-DOPA, alpha-methyl DOPA and isoproterenol.	Cytoplasm
COMT	P21964	ENSG00000093010	Low density lipoprotein cholesterol levels	Biomarker	COMT -- Low density lipoprotein cholesterol levels	0	2	N	Tier 1	2	Y	N	N	DB00118	Ademetionine	Physiologic methyl radical donor involved in enzymatic transmethylation reactions and present in all living organisms. It possesses anti-inflammatory activity and has been used in treatment of chronic liver disease. (From Merck, 11th ed)	O-methyltransferase activity	Catalyzes the O-methylation, and thereby the inactivation, of catecholamine neurotransmitters and catechol hormones. Also shortens the biological half-lives of certain neuroactive drugs, like L-DOPA, alpha-methyl DOPA and isoproterenol.	Cytoplasm
COMT	P21964	ENSG00000093010	Low density lipoprotein cholesterol levels	Biomarker	COMT -- Low density lipoprotein cholesterol levels	0	2	N	Tier 1	2	Y	N	N	DB00323	Tolcapone	Tolcapone is a drug that inhibits the enzyme catechol-O-methyl transferase (COMT). It is used in the treatment of Parkinson's disease as an adjunct to levodopa/carbidopa medication. It is a yellow, odorless, non-hygroscopic, crystalline compound. Tolcapone is associated with a risk of hepatotoxicity.	O-methyltransferase activity	Catalyzes the O-methylation, and thereby the inactivation, of catecholamine neurotransmitters and catechol hormones. Also shortens the biological half-lives of certain neuroactive drugs, like L-DOPA, alpha-methyl DOPA and isoproterenol.	Cytoplasm
COMT	P21964	ENSG00000093010	Low density lipoprotein cholesterol levels	Biomarker	COMT -- Low density lipoprotein cholesterol levels	0	2	N	Tier 1	2	Y	N	N	DB00494	Entacapone	Entacapone is a selective, reversible catechol-O-methyl transferase (COMT) inhibitor for the treatment of Parkinson's disease. It is a member of the class of nitrocatechols. When administered concomittantly with levodopa and a decarboxylase inhibitor (e.g., carbidopa), increased and more sustained plasma levodopa concentrations are reached as compared to the administration of levodopa and a decarboxylase inhibitor.	O-methyltransferase activity	Catalyzes the O-methylation, and thereby the inactivation, of catecholamine neurotransmitters and catechol hormones. Also shortens the biological half-lives of certain neuroactive drugs, like L-DOPA, alpha-methyl DOPA and isoproterenol.	Cytoplasm
COMT	P21964	ENSG00000093010	Low density lipoprotein cholesterol levels	Biomarker	COMT -- Low density lipoprotein cholesterol levels	0	2	N	Tier 1	2	Y	N	N	DB02105	3,5-Dinitrocatechol		O-methyltransferase activity	Catalyzes the O-methylation, and thereby the inactivation, of catecholamine neurotransmitters and catechol hormones. Also shortens the biological half-lives of certain neuroactive drugs, like L-DOPA, alpha-methyl DOPA and isoproterenol.	Cytoplasm
COMT	P21964	ENSG00000093010	Low density lipoprotein cholesterol levels	Biomarker	COMT -- Low density lipoprotein cholesterol levels	0	2	N	Tier 1	2	Y	N	N	DB02342	2-Methoxyestradiol	2-Methoxyestradiol (2ME2) is a drug that prevents the formation of new blood vessels that tumors need in order to grow (angiogenesis). It has undergone Phase 1 clinical trials against breast cancers and preclinical studies suggest that 2ME2 could also be effective against inflammatory diseases such as rheumatoid arthritis.	O-methyltransferase activity	Catalyzes the O-methylation, and thereby the inactivation, of catecholamine neurotransmitters and catechol hormones. Also shortens the biological half-lives of certain neuroactive drugs, like L-DOPA, alpha-methyl DOPA and isoproterenol.	Cytoplasm
COMT	P21964	ENSG00000093010	Low density lipoprotein cholesterol levels	Biomarker	COMT -- Low density lipoprotein cholesterol levels	0	2	N	Tier 1	2	Y	N	N	DB03336	BIA		O-methyltransferase activity	Catalyzes the O-methylation, and thereby the inactivation, of catecholamine neurotransmitters and catechol hormones. Also shortens the biological half-lives of certain neuroactive drugs, like L-DOPA, alpha-methyl DOPA and isoproterenol.	Cytoplasm
COMT	P21964	ENSG00000093010	Low density lipoprotein cholesterol levels	Biomarker	COMT -- Low density lipoprotein cholesterol levels	0	2	N	Tier 1	2	Y	N	N	DB03907	N-[(E)-3-[(2R,3S,4R,5R)-5-(6-Aminopurin-9-yl)-3,4-dihydroxyoxolan-2-yl]prop-2-enyl]-2,3-dihydroxy-5-nitrobenzamide		O-methyltransferase activity	Catalyzes the O-methylation, and thereby the inactivation, of catecholamine neurotransmitters and catechol hormones. Also shortens the biological half-lives of certain neuroactive drugs, like L-DOPA, alpha-methyl DOPA and isoproterenol.	Cytoplasm
COMT	P21964	ENSG00000093010	Low density lipoprotein cholesterol levels	Biomarker	COMT -- Low density lipoprotein cholesterol levels	0	2	N	Tier 1	2	Y	N	N	DB04820	Nialamide	Withdrawn from the Canadian, US, and UK markets in 1963 due to interactions with food products containing tyrosine.	O-methyltransferase activity	Catalyzes the O-methylation, and thereby the inactivation, of catecholamine neurotransmitters and catechol hormones. Also shortens the biological half-lives of certain neuroactive drugs, like L-DOPA, alpha-methyl DOPA and isoproterenol.	Cytoplasm
COMT	P21964	ENSG00000093010	Low density lipoprotein cholesterol levels	Biomarker	COMT -- Low density lipoprotein cholesterol levels	0	2	N	Tier 1	2	Y	N	N	DB07462	(3,4-DIHYDROXY-2-NITROPHENYL)(PHENYL)METHANONE		O-methyltransferase activity	Catalyzes the O-methylation, and thereby the inactivation, of catecholamine neurotransmitters and catechol hormones. Also shortens the biological half-lives of certain neuroactive drugs, like L-DOPA, alpha-methyl DOPA and isoproterenol.	Cytoplasm
COMT	P21964	ENSG00000093010	Low density lipoprotein cholesterol levels	Biomarker	COMT -- Low density lipoprotein cholesterol levels	0	2	N	Tier 1	2	Y	N	N	DB08049	7,8-dihydroxy-4-phenyl-2H-chromen-2-one		O-methyltransferase activity	Catalyzes the O-methylation, and thereby the inactivation, of catecholamine neurotransmitters and catechol hormones. Also shortens the biological half-lives of certain neuroactive drugs, like L-DOPA, alpha-methyl DOPA and isoproterenol.	Cytoplasm
COMT	P21964	ENSG00000093010	Low density lipoprotein cholesterol levels	Biomarker	COMT -- Low density lipoprotein cholesterol levels	0	2	N	Tier 1	2	Y	N	N	DB11632	Opicapone	Opicapone is a potent, reversible, and peripherally-acting third-generation inhibitor of catechol-o-methyltransferase (COMT), an enzyme involved in the breakdown of various catecholamines including dopamine.[A36938, A203048] Many patients with Parkinsonâ€™s disease treated with levodopa plus a dopa decarboxylase (DDC) inhibitor (eg carbidopa) experience motor complications over time, which calls for the management of these symptoms through the use of a dopamine agonist, a monoamine oxidase B inhibitor (selegiline, rasagiline), a _catechol-O-methyl transferase (COMT)_ inhibitor, or amantadine, or using a modified-release formulation of levodopa.[L2336] Opicapone is used for adjunct therapy to levodopa and carbidopa in adult patients with Parkinson's disease and end-of-dose motor fluctuations. Opicapone was approved for use by the European Commission in June 2016 [L2339] and the FDA in April 2020.[L13772] It is marketed under the brand name Ongentys as once-daily oral capsules. Exhibiting a long duration of action that exceeds 24 hours, opicapone can be administered once-daily [L2336] and demonstrates the lowest risk for cytotoxicity compared to other catechol-O-methyltransferase inhibitors.[A203048]	O-methyltransferase activity	Catalyzes the O-methylation, and thereby the inactivation, of catecholamine neurotransmitters and catechol hormones. Also shortens the biological half-lives of certain neuroactive drugs, like L-DOPA, alpha-methyl DOPA and isoproterenol.	Cytoplasm
COMT	P21964	ENSG00000093010	Non-HDL cholesterol levels	Biomarker	COMT -- Non-HDL cholesterol levels	0	2	N	Tier 1	2	Y	N	N	DB00118	Ademetionine	Physiologic methyl radical donor involved in enzymatic transmethylation reactions and present in all living organisms. It possesses anti-inflammatory activity and has been used in treatment of chronic liver disease. (From Merck, 11th ed)	O-methyltransferase activity	Catalyzes the O-methylation, and thereby the inactivation, of catecholamine neurotransmitters and catechol hormones. Also shortens the biological half-lives of certain neuroactive drugs, like L-DOPA, alpha-methyl DOPA and isoproterenol.	Cytoplasm
COMT	P21964	ENSG00000093010	Non-HDL cholesterol levels	Biomarker	COMT -- Non-HDL cholesterol levels	0	2	N	Tier 1	2	Y	N	N	DB00323	Tolcapone	Tolcapone is a drug that inhibits the enzyme catechol-O-methyl transferase (COMT). It is used in the treatment of Parkinson's disease as an adjunct to levodopa/carbidopa medication. It is a yellow, odorless, non-hygroscopic, crystalline compound. Tolcapone is associated with a risk of hepatotoxicity.	O-methyltransferase activity	Catalyzes the O-methylation, and thereby the inactivation, of catecholamine neurotransmitters and catechol hormones. Also shortens the biological half-lives of certain neuroactive drugs, like L-DOPA, alpha-methyl DOPA and isoproterenol.	Cytoplasm
COMT	P21964	ENSG00000093010	Non-HDL cholesterol levels	Biomarker	COMT -- Non-HDL cholesterol levels	0	2	N	Tier 1	2	Y	N	N	DB00494	Entacapone	Entacapone is a selective, reversible catechol-O-methyl transferase (COMT) inhibitor for the treatment of Parkinson's disease. It is a member of the class of nitrocatechols. When administered concomittantly with levodopa and a decarboxylase inhibitor (e.g., carbidopa), increased and more sustained plasma levodopa concentrations are reached as compared to the administration of levodopa and a decarboxylase inhibitor.	O-methyltransferase activity	Catalyzes the O-methylation, and thereby the inactivation, of catecholamine neurotransmitters and catechol hormones. Also shortens the biological half-lives of certain neuroactive drugs, like L-DOPA, alpha-methyl DOPA and isoproterenol.	Cytoplasm
COMT	P21964	ENSG00000093010	Non-HDL cholesterol levels	Biomarker	COMT -- Non-HDL cholesterol levels	0	2	N	Tier 1	2	Y	N	N	DB02105	3,5-Dinitrocatechol		O-methyltransferase activity	Catalyzes the O-methylation, and thereby the inactivation, of catecholamine neurotransmitters and catechol hormones. Also shortens the biological half-lives of certain neuroactive drugs, like L-DOPA, alpha-methyl DOPA and isoproterenol.	Cytoplasm
COMT	P21964	ENSG00000093010	Non-HDL cholesterol levels	Biomarker	COMT -- Non-HDL cholesterol levels	0	2	N	Tier 1	2	Y	N	N	DB02342	2-Methoxyestradiol	2-Methoxyestradiol (2ME2) is a drug that prevents the formation of new blood vessels that tumors need in order to grow (angiogenesis). It has undergone Phase 1 clinical trials against breast cancers and preclinical studies suggest that 2ME2 could also be effective against inflammatory diseases such as rheumatoid arthritis.	O-methyltransferase activity	Catalyzes the O-methylation, and thereby the inactivation, of catecholamine neurotransmitters and catechol hormones. Also shortens the biological half-lives of certain neuroactive drugs, like L-DOPA, alpha-methyl DOPA and isoproterenol.	Cytoplasm
COMT	P21964	ENSG00000093010	Non-HDL cholesterol levels	Biomarker	COMT -- Non-HDL cholesterol levels	0	2	N	Tier 1	2	Y	N	N	DB03336	BIA		O-methyltransferase activity	Catalyzes the O-methylation, and thereby the inactivation, of catecholamine neurotransmitters and catechol hormones. Also shortens the biological half-lives of certain neuroactive drugs, like L-DOPA, alpha-methyl DOPA and isoproterenol.	Cytoplasm
COMT	P21964	ENSG00000093010	Non-HDL cholesterol levels	Biomarker	COMT -- Non-HDL cholesterol levels	0	2	N	Tier 1	2	Y	N	N	DB03907	N-[(E)-3-[(2R,3S,4R,5R)-5-(6-Aminopurin-9-yl)-3,4-dihydroxyoxolan-2-yl]prop-2-enyl]-2,3-dihydroxy-5-nitrobenzamide		O-methyltransferase activity	Catalyzes the O-methylation, and thereby the inactivation, of catecholamine neurotransmitters and catechol hormones. Also shortens the biological half-lives of certain neuroactive drugs, like L-DOPA, alpha-methyl DOPA and isoproterenol.	Cytoplasm
COMT	P21964	ENSG00000093010	Non-HDL cholesterol levels	Biomarker	COMT -- Non-HDL cholesterol levels	0	2	N	Tier 1	2	Y	N	N	DB04820	Nialamide	Withdrawn from the Canadian, US, and UK markets in 1963 due to interactions with food products containing tyrosine.	O-methyltransferase activity	Catalyzes the O-methylation, and thereby the inactivation, of catecholamine neurotransmitters and catechol hormones. Also shortens the biological half-lives of certain neuroactive drugs, like L-DOPA, alpha-methyl DOPA and isoproterenol.	Cytoplasm
COMT	P21964	ENSG00000093010	Non-HDL cholesterol levels	Biomarker	COMT -- Non-HDL cholesterol levels	0	2	N	Tier 1	2	Y	N	N	DB07462	(3,4-DIHYDROXY-2-NITROPHENYL)(PHENYL)METHANONE		O-methyltransferase activity	Catalyzes the O-methylation, and thereby the inactivation, of catecholamine neurotransmitters and catechol hormones. Also shortens the biological half-lives of certain neuroactive drugs, like L-DOPA, alpha-methyl DOPA and isoproterenol.	Cytoplasm
COMT	P21964	ENSG00000093010	Non-HDL cholesterol levels	Biomarker	COMT -- Non-HDL cholesterol levels	0	2	N	Tier 1	2	Y	N	N	DB08049	7,8-dihydroxy-4-phenyl-2H-chromen-2-one		O-methyltransferase activity	Catalyzes the O-methylation, and thereby the inactivation, of catecholamine neurotransmitters and catechol hormones. Also shortens the biological half-lives of certain neuroactive drugs, like L-DOPA, alpha-methyl DOPA and isoproterenol.	Cytoplasm
COMT	P21964	ENSG00000093010	Non-HDL cholesterol levels	Biomarker	COMT -- Non-HDL cholesterol levels	0	2	N	Tier 1	2	Y	N	N	DB11632	Opicapone	Opicapone is a potent, reversible, and peripherally-acting third-generation inhibitor of catechol-o-methyltransferase (COMT), an enzyme involved in the breakdown of various catecholamines including dopamine.[A36938, A203048] Many patients with Parkinsonâ€™s disease treated with levodopa plus a dopa decarboxylase (DDC) inhibitor (eg carbidopa) experience motor complications over time, which calls for the management of these symptoms through the use of a dopamine agonist, a monoamine oxidase B inhibitor (selegiline, rasagiline), a _catechol-O-methyl transferase (COMT)_ inhibitor, or amantadine, or using a modified-release formulation of levodopa.[L2336] Opicapone is used for adjunct therapy to levodopa and carbidopa in adult patients with Parkinson's disease and end-of-dose motor fluctuations. Opicapone was approved for use by the European Commission in June 2016 [L2339] and the FDA in April 2020.[L13772] It is marketed under the brand name Ongentys as once-daily oral capsules. Exhibiting a long duration of action that exceeds 24 hours, opicapone can be administered once-daily [L2336] and demonstrates the lowest risk for cytotoxicity compared to other catechol-O-methyltransferase inhibitors.[A203048]	O-methyltransferase activity	Catalyzes the O-methylation, and thereby the inactivation, of catecholamine neurotransmitters and catechol hormones. Also shortens the biological half-lives of certain neuroactive drugs, like L-DOPA, alpha-methyl DOPA and isoproterenol.	Cytoplasm
COMT	P21964	ENSG00000093010	Pulse pressure	Cardiovascular	COMT -- Pulse pressure	0	2	N	Tier 1	2	Y	N	N	DB00118	Ademetionine	Physiologic methyl radical donor involved in enzymatic transmethylation reactions and present in all living organisms. It possesses anti-inflammatory activity and has been used in treatment of chronic liver disease. (From Merck, 11th ed)	O-methyltransferase activity	Catalyzes the O-methylation, and thereby the inactivation, of catecholamine neurotransmitters and catechol hormones. Also shortens the biological half-lives of certain neuroactive drugs, like L-DOPA, alpha-methyl DOPA and isoproterenol.	Cytoplasm
COMT	P21964	ENSG00000093010	Pulse pressure	Cardiovascular	COMT -- Pulse pressure	0	2	N	Tier 1	2	Y	N	N	DB00323	Tolcapone	Tolcapone is a drug that inhibits the enzyme catechol-O-methyl transferase (COMT). It is used in the treatment of Parkinson's disease as an adjunct to levodopa/carbidopa medication. It is a yellow, odorless, non-hygroscopic, crystalline compound. Tolcapone is associated with a risk of hepatotoxicity.	O-methyltransferase activity	Catalyzes the O-methylation, and thereby the inactivation, of catecholamine neurotransmitters and catechol hormones. Also shortens the biological half-lives of certain neuroactive drugs, like L-DOPA, alpha-methyl DOPA and isoproterenol.	Cytoplasm
COMT	P21964	ENSG00000093010	Pulse pressure	Cardiovascular	COMT -- Pulse pressure	0	2	N	Tier 1	2	Y	N	N	DB00494	Entacapone	Entacapone is a selective, reversible catechol-O-methyl transferase (COMT) inhibitor for the treatment of Parkinson's disease. It is a member of the class of nitrocatechols. When administered concomittantly with levodopa and a decarboxylase inhibitor (e.g., carbidopa), increased and more sustained plasma levodopa concentrations are reached as compared to the administration of levodopa and a decarboxylase inhibitor.	O-methyltransferase activity	Catalyzes the O-methylation, and thereby the inactivation, of catecholamine neurotransmitters and catechol hormones. Also shortens the biological half-lives of certain neuroactive drugs, like L-DOPA, alpha-methyl DOPA and isoproterenol.	Cytoplasm
COMT	P21964	ENSG00000093010	Pulse pressure	Cardiovascular	COMT -- Pulse pressure	0	2	N	Tier 1	2	Y	N	N	DB02105	3,5-Dinitrocatechol		O-methyltransferase activity	Catalyzes the O-methylation, and thereby the inactivation, of catecholamine neurotransmitters and catechol hormones. Also shortens the biological half-lives of certain neuroactive drugs, like L-DOPA, alpha-methyl DOPA and isoproterenol.	Cytoplasm
COMT	P21964	ENSG00000093010	Pulse pressure	Cardiovascular	COMT -- Pulse pressure	0	2	N	Tier 1	2	Y	N	N	DB02342	2-Methoxyestradiol	2-Methoxyestradiol (2ME2) is a drug that prevents the formation of new blood vessels that tumors need in order to grow (angiogenesis). It has undergone Phase 1 clinical trials against breast cancers and preclinical studies suggest that 2ME2 could also be effective against inflammatory diseases such as rheumatoid arthritis.	O-methyltransferase activity	Catalyzes the O-methylation, and thereby the inactivation, of catecholamine neurotransmitters and catechol hormones. Also shortens the biological half-lives of certain neuroactive drugs, like L-DOPA, alpha-methyl DOPA and isoproterenol.	Cytoplasm
COMT	P21964	ENSG00000093010	Pulse pressure	Cardiovascular	COMT -- Pulse pressure	0	2	N	Tier 1	2	Y	N	N	DB03336	BIA		O-methyltransferase activity	Catalyzes the O-methylation, and thereby the inactivation, of catecholamine neurotransmitters and catechol hormones. Also shortens the biological half-lives of certain neuroactive drugs, like L-DOPA, alpha-methyl DOPA and isoproterenol.	Cytoplasm
COMT	P21964	ENSG00000093010	Pulse pressure	Cardiovascular	COMT -- Pulse pressure	0	2	N	Tier 1	2	Y	N	N	DB03907	N-[(E)-3-[(2R,3S,4R,5R)-5-(6-Aminopurin-9-yl)-3,4-dihydroxyoxolan-2-yl]prop-2-enyl]-2,3-dihydroxy-5-nitrobenzamide		O-methyltransferase activity	Catalyzes the O-methylation, and thereby the inactivation, of catecholamine neurotransmitters and catechol hormones. Also shortens the biological half-lives of certain neuroactive drugs, like L-DOPA, alpha-methyl DOPA and isoproterenol.	Cytoplasm
COMT	P21964	ENSG00000093010	Pulse pressure	Cardiovascular	COMT -- Pulse pressure	0	2	N	Tier 1	2	Y	N	N	DB04820	Nialamide	Withdrawn from the Canadian, US, and UK markets in 1963 due to interactions with food products containing tyrosine.	O-methyltransferase activity	Catalyzes the O-methylation, and thereby the inactivation, of catecholamine neurotransmitters and catechol hormones. Also shortens the biological half-lives of certain neuroactive drugs, like L-DOPA, alpha-methyl DOPA and isoproterenol.	Cytoplasm
COMT	P21964	ENSG00000093010	Pulse pressure	Cardiovascular	COMT -- Pulse pressure	0	2	N	Tier 1	2	Y	N	N	DB07462	(3,4-DIHYDROXY-2-NITROPHENYL)(PHENYL)METHANONE		O-methyltransferase activity	Catalyzes the O-methylation, and thereby the inactivation, of catecholamine neurotransmitters and catechol hormones. Also shortens the biological half-lives of certain neuroactive drugs, like L-DOPA, alpha-methyl DOPA and isoproterenol.	Cytoplasm
COMT	P21964	ENSG00000093010	Pulse pressure	Cardiovascular	COMT -- Pulse pressure	0	2	N	Tier 1	2	Y	N	N	DB08049	7,8-dihydroxy-4-phenyl-2H-chromen-2-one		O-methyltransferase activity	Catalyzes the O-methylation, and thereby the inactivation, of catecholamine neurotransmitters and catechol hormones. Also shortens the biological half-lives of certain neuroactive drugs, like L-DOPA, alpha-methyl DOPA and isoproterenol.	Cytoplasm
COMT	P21964	ENSG00000093010	Pulse pressure	Cardiovascular	COMT -- Pulse pressure	0	2	N	Tier 1	2	Y	N	N	DB11632	Opicapone	Opicapone is a potent, reversible, and peripherally-acting third-generation inhibitor of catechol-o-methyltransferase (COMT), an enzyme involved in the breakdown of various catecholamines including dopamine.[A36938, A203048] Many patients with Parkinsonâ€™s disease treated with levodopa plus a dopa decarboxylase (DDC) inhibitor (eg carbidopa) experience motor complications over time, which calls for the management of these symptoms through the use of a dopamine agonist, a monoamine oxidase B inhibitor (selegiline, rasagiline), a _catechol-O-methyl transferase (COMT)_ inhibitor, or amantadine, or using a modified-release formulation of levodopa.[L2336] Opicapone is used for adjunct therapy to levodopa and carbidopa in adult patients with Parkinson's disease and end-of-dose motor fluctuations. Opicapone was approved for use by the European Commission in June 2016 [L2339] and the FDA in April 2020.[L13772] It is marketed under the brand name Ongentys as once-daily oral capsules. Exhibiting a long duration of action that exceeds 24 hours, opicapone can be administered once-daily [L2336] and demonstrates the lowest risk for cytotoxicity compared to other catechol-O-methyltransferase inhibitors.[A203048]	O-methyltransferase activity	Catalyzes the O-methylation, and thereby the inactivation, of catecholamine neurotransmitters and catechol hormones. Also shortens the biological half-lives of certain neuroactive drugs, like L-DOPA, alpha-methyl DOPA and isoproterenol.	Cytoplasm
COMT	P21964	ENSG00000093010	Systolic blood pressure	Cardiovascular	COMT -- Systolic blood pressure	0	2	N	Tier 1	2	Y	N	N	DB00118	Ademetionine	Physiologic methyl radical donor involved in enzymatic transmethylation reactions and present in all living organisms. It possesses anti-inflammatory activity and has been used in treatment of chronic liver disease. (From Merck, 11th ed)	O-methyltransferase activity	Catalyzes the O-methylation, and thereby the inactivation, of catecholamine neurotransmitters and catechol hormones. Also shortens the biological half-lives of certain neuroactive drugs, like L-DOPA, alpha-methyl DOPA and isoproterenol.	Cytoplasm
COMT	P21964	ENSG00000093010	Systolic blood pressure	Cardiovascular	COMT -- Systolic blood pressure	0	2	N	Tier 1	2	Y	N	N	DB00323	Tolcapone	Tolcapone is a drug that inhibits the enzyme catechol-O-methyl transferase (COMT). It is used in the treatment of Parkinson's disease as an adjunct to levodopa/carbidopa medication. It is a yellow, odorless, non-hygroscopic, crystalline compound. Tolcapone is associated with a risk of hepatotoxicity.	O-methyltransferase activity	Catalyzes the O-methylation, and thereby the inactivation, of catecholamine neurotransmitters and catechol hormones. Also shortens the biological half-lives of certain neuroactive drugs, like L-DOPA, alpha-methyl DOPA and isoproterenol.	Cytoplasm
COMT	P21964	ENSG00000093010	Systolic blood pressure	Cardiovascular	COMT -- Systolic blood pressure	0	2	N	Tier 1	2	Y	N	N	DB00494	Entacapone	Entacapone is a selective, reversible catechol-O-methyl transferase (COMT) inhibitor for the treatment of Parkinson's disease. It is a member of the class of nitrocatechols. When administered concomittantly with levodopa and a decarboxylase inhibitor (e.g., carbidopa), increased and more sustained plasma levodopa concentrations are reached as compared to the administration of levodopa and a decarboxylase inhibitor.	O-methyltransferase activity	Catalyzes the O-methylation, and thereby the inactivation, of catecholamine neurotransmitters and catechol hormones. Also shortens the biological half-lives of certain neuroactive drugs, like L-DOPA, alpha-methyl DOPA and isoproterenol.	Cytoplasm
COMT	P21964	ENSG00000093010	Systolic blood pressure	Cardiovascular	COMT -- Systolic blood pressure	0	2	N	Tier 1	2	Y	N	N	DB02105	3,5-Dinitrocatechol		O-methyltransferase activity	Catalyzes the O-methylation, and thereby the inactivation, of catecholamine neurotransmitters and catechol hormones. Also shortens the biological half-lives of certain neuroactive drugs, like L-DOPA, alpha-methyl DOPA and isoproterenol.	Cytoplasm
COMT	P21964	ENSG00000093010	Systolic blood pressure	Cardiovascular	COMT -- Systolic blood pressure	0	2	N	Tier 1	2	Y	N	N	DB02342	2-Methoxyestradiol	2-Methoxyestradiol (2ME2) is a drug that prevents the formation of new blood vessels that tumors need in order to grow (angiogenesis). It has undergone Phase 1 clinical trials against breast cancers and preclinical studies suggest that 2ME2 could also be effective against inflammatory diseases such as rheumatoid arthritis.	O-methyltransferase activity	Catalyzes the O-methylation, and thereby the inactivation, of catecholamine neurotransmitters and catechol hormones. Also shortens the biological half-lives of certain neuroactive drugs, like L-DOPA, alpha-methyl DOPA and isoproterenol.	Cytoplasm
COMT	P21964	ENSG00000093010	Systolic blood pressure	Cardiovascular	COMT -- Systolic blood pressure	0	2	N	Tier 1	2	Y	N	N	DB03336	BIA		O-methyltransferase activity	Catalyzes the O-methylation, and thereby the inactivation, of catecholamine neurotransmitters and catechol hormones. Also shortens the biological half-lives of certain neuroactive drugs, like L-DOPA, alpha-methyl DOPA and isoproterenol.	Cytoplasm
COMT	P21964	ENSG00000093010	Systolic blood pressure	Cardiovascular	COMT -- Systolic blood pressure	0	2	N	Tier 1	2	Y	N	N	DB03907	N-[(E)-3-[(2R,3S,4R,5R)-5-(6-Aminopurin-9-yl)-3,4-dihydroxyoxolan-2-yl]prop-2-enyl]-2,3-dihydroxy-5-nitrobenzamide		O-methyltransferase activity	Catalyzes the O-methylation, and thereby the inactivation, of catecholamine neurotransmitters and catechol hormones. Also shortens the biological half-lives of certain neuroactive drugs, like L-DOPA, alpha-methyl DOPA and isoproterenol.	Cytoplasm
COMT	P21964	ENSG00000093010	Systolic blood pressure	Cardiovascular	COMT -- Systolic blood pressure	0	2	N	Tier 1	2	Y	N	N	DB04820	Nialamide	Withdrawn from the Canadian, US, and UK markets in 1963 due to interactions with food products containing tyrosine.	O-methyltransferase activity	Catalyzes the O-methylation, and thereby the inactivation, of catecholamine neurotransmitters and catechol hormones. Also shortens the biological half-lives of certain neuroactive drugs, like L-DOPA, alpha-methyl DOPA and isoproterenol.	Cytoplasm
COMT	P21964	ENSG00000093010	Systolic blood pressure	Cardiovascular	COMT -- Systolic blood pressure	0	2	N	Tier 1	2	Y	N	N	DB07462	(3,4-DIHYDROXY-2-NITROPHENYL)(PHENYL)METHANONE		O-methyltransferase activity	Catalyzes the O-methylation, and thereby the inactivation, of catecholamine neurotransmitters and catechol hormones. Also shortens the biological half-lives of certain neuroactive drugs, like L-DOPA, alpha-methyl DOPA and isoproterenol.	Cytoplasm
COMT	P21964	ENSG00000093010	Systolic blood pressure	Cardiovascular	COMT -- Systolic blood pressure	0	2	N	Tier 1	2	Y	N	N	DB08049	7,8-dihydroxy-4-phenyl-2H-chromen-2-one		O-methyltransferase activity	Catalyzes the O-methylation, and thereby the inactivation, of catecholamine neurotransmitters and catechol hormones. Also shortens the biological half-lives of certain neuroactive drugs, like L-DOPA, alpha-methyl DOPA and isoproterenol.	Cytoplasm
COMT	P21964	ENSG00000093010	Systolic blood pressure	Cardiovascular	COMT -- Systolic blood pressure	0	2	N	Tier 1	2	Y	N	N	DB11632	Opicapone	Opicapone is a potent, reversible, and peripherally-acting third-generation inhibitor of catechol-o-methyltransferase (COMT), an enzyme involved in the breakdown of various catecholamines including dopamine.[A36938, A203048] Many patients with Parkinsonâ€™s disease treated with levodopa plus a dopa decarboxylase (DDC) inhibitor (eg carbidopa) experience motor complications over time, which calls for the management of these symptoms through the use of a dopamine agonist, a monoamine oxidase B inhibitor (selegiline, rasagiline), a _catechol-O-methyl transferase (COMT)_ inhibitor, or amantadine, or using a modified-release formulation of levodopa.[L2336] Opicapone is used for adjunct therapy to levodopa and carbidopa in adult patients with Parkinson's disease and end-of-dose motor fluctuations. Opicapone was approved for use by the European Commission in June 2016 [L2339] and the FDA in April 2020.[L13772] It is marketed under the brand name Ongentys as once-daily oral capsules. Exhibiting a long duration of action that exceeds 24 hours, opicapone can be administered once-daily [L2336] and demonstrates the lowest risk for cytotoxicity compared to other catechol-O-methyltransferase inhibitors.[A203048]	O-methyltransferase activity	Catalyzes the O-methylation, and thereby the inactivation, of catecholamine neurotransmitters and catechol hormones. Also shortens the biological half-lives of certain neuroactive drugs, like L-DOPA, alpha-methyl DOPA and isoproterenol.	Cytoplasm
COMT	P21964	ENSG00000093010	Total cholesterol levels	Biomarker	COMT -- Total cholesterol levels	0	2	N	Tier 1	2	Y	N	N	DB00118	Ademetionine	Physiologic methyl radical donor involved in enzymatic transmethylation reactions and present in all living organisms. It possesses anti-inflammatory activity and has been used in treatment of chronic liver disease. (From Merck, 11th ed)	O-methyltransferase activity	Catalyzes the O-methylation, and thereby the inactivation, of catecholamine neurotransmitters and catechol hormones. Also shortens the biological half-lives of certain neuroactive drugs, like L-DOPA, alpha-methyl DOPA and isoproterenol.	Cytoplasm
COMT	P21964	ENSG00000093010	Total cholesterol levels	Biomarker	COMT -- Total cholesterol levels	0	2	N	Tier 1	2	Y	N	N	DB00323	Tolcapone	Tolcapone is a drug that inhibits the enzyme catechol-O-methyl transferase (COMT). It is used in the treatment of Parkinson's disease as an adjunct to levodopa/carbidopa medication. It is a yellow, odorless, non-hygroscopic, crystalline compound. Tolcapone is associated with a risk of hepatotoxicity.	O-methyltransferase activity	Catalyzes the O-methylation, and thereby the inactivation, of catecholamine neurotransmitters and catechol hormones. Also shortens the biological half-lives of certain neuroactive drugs, like L-DOPA, alpha-methyl DOPA and isoproterenol.	Cytoplasm
COMT	P21964	ENSG00000093010	Total cholesterol levels	Biomarker	COMT -- Total cholesterol levels	0	2	N	Tier 1	2	Y	N	N	DB00494	Entacapone	Entacapone is a selective, reversible catechol-O-methyl transferase (COMT) inhibitor for the treatment of Parkinson's disease. It is a member of the class of nitrocatechols. When administered concomittantly with levodopa and a decarboxylase inhibitor (e.g., carbidopa), increased and more sustained plasma levodopa concentrations are reached as compared to the administration of levodopa and a decarboxylase inhibitor.	O-methyltransferase activity	Catalyzes the O-methylation, and thereby the inactivation, of catecholamine neurotransmitters and catechol hormones. Also shortens the biological half-lives of certain neuroactive drugs, like L-DOPA, alpha-methyl DOPA and isoproterenol.	Cytoplasm
COMT	P21964	ENSG00000093010	Total cholesterol levels	Biomarker	COMT -- Total cholesterol levels	0	2	N	Tier 1	2	Y	N	N	DB02105	3,5-Dinitrocatechol		O-methyltransferase activity	Catalyzes the O-methylation, and thereby the inactivation, of catecholamine neurotransmitters and catechol hormones. Also shortens the biological half-lives of certain neuroactive drugs, like L-DOPA, alpha-methyl DOPA and isoproterenol.	Cytoplasm
COMT	P21964	ENSG00000093010	Total cholesterol levels	Biomarker	COMT -- Total cholesterol levels	0	2	N	Tier 1	2	Y	N	N	DB02342	2-Methoxyestradiol	2-Methoxyestradiol (2ME2) is a drug that prevents the formation of new blood vessels that tumors need in order to grow (angiogenesis). It has undergone Phase 1 clinical trials against breast cancers and preclinical studies suggest that 2ME2 could also be effective against inflammatory diseases such as rheumatoid arthritis.	O-methyltransferase activity	Catalyzes the O-methylation, and thereby the inactivation, of catecholamine neurotransmitters and catechol hormones. Also shortens the biological half-lives of certain neuroactive drugs, like L-DOPA, alpha-methyl DOPA and isoproterenol.	Cytoplasm
COMT	P21964	ENSG00000093010	Total cholesterol levels	Biomarker	COMT -- Total cholesterol levels	0	2	N	Tier 1	2	Y	N	N	DB03336	BIA		O-methyltransferase activity	Catalyzes the O-methylation, and thereby the inactivation, of catecholamine neurotransmitters and catechol hormones. Also shortens the biological half-lives of certain neuroactive drugs, like L-DOPA, alpha-methyl DOPA and isoproterenol.	Cytoplasm
COMT	P21964	ENSG00000093010	Total cholesterol levels	Biomarker	COMT -- Total cholesterol levels	0	2	N	Tier 1	2	Y	N	N	DB03907	N-[(E)-3-[(2R,3S,4R,5R)-5-(6-Aminopurin-9-yl)-3,4-dihydroxyoxolan-2-yl]prop-2-enyl]-2,3-dihydroxy-5-nitrobenzamide		O-methyltransferase activity	Catalyzes the O-methylation, and thereby the inactivation, of catecholamine neurotransmitters and catechol hormones. Also shortens the biological half-lives of certain neuroactive drugs, like L-DOPA, alpha-methyl DOPA and isoproterenol.	Cytoplasm
COMT	P21964	ENSG00000093010	Total cholesterol levels	Biomarker	COMT -- Total cholesterol levels	0	2	N	Tier 1	2	Y	N	N	DB04820	Nialamide	Withdrawn from the Canadian, US, and UK markets in 1963 due to interactions with food products containing tyrosine.	O-methyltransferase activity	Catalyzes the O-methylation, and thereby the inactivation, of catecholamine neurotransmitters and catechol hormones. Also shortens the biological half-lives of certain neuroactive drugs, like L-DOPA, alpha-methyl DOPA and isoproterenol.	Cytoplasm
COMT	P21964	ENSG00000093010	Total cholesterol levels	Biomarker	COMT -- Total cholesterol levels	0	2	N	Tier 1	2	Y	N	N	DB07462	(3,4-DIHYDROXY-2-NITROPHENYL)(PHENYL)METHANONE		O-methyltransferase activity	Catalyzes the O-methylation, and thereby the inactivation, of catecholamine neurotransmitters and catechol hormones. Also shortens the biological half-lives of certain neuroactive drugs, like L-DOPA, alpha-methyl DOPA and isoproterenol.	Cytoplasm
COMT	P21964	ENSG00000093010	Total cholesterol levels	Biomarker	COMT -- Total cholesterol levels	0	2	N	Tier 1	2	Y	N	N	DB08049	7,8-dihydroxy-4-phenyl-2H-chromen-2-one		O-methyltransferase activity	Catalyzes the O-methylation, and thereby the inactivation, of catecholamine neurotransmitters and catechol hormones. Also shortens the biological half-lives of certain neuroactive drugs, like L-DOPA, alpha-methyl DOPA and isoproterenol.	Cytoplasm
COMT	P21964	ENSG00000093010	Total cholesterol levels	Biomarker	COMT -- Total cholesterol levels	0	2	N	Tier 1	2	Y	N	N	DB11632	Opicapone	Opicapone is a potent, reversible, and peripherally-acting third-generation inhibitor of catechol-o-methyltransferase (COMT), an enzyme involved in the breakdown of various catecholamines including dopamine.[A36938, A203048] Many patients with Parkinsonâ€™s disease treated with levodopa plus a dopa decarboxylase (DDC) inhibitor (eg carbidopa) experience motor complications over time, which calls for the management of these symptoms through the use of a dopamine agonist, a monoamine oxidase B inhibitor (selegiline, rasagiline), a _catechol-O-methyl transferase (COMT)_ inhibitor, or amantadine, or using a modified-release formulation of levodopa.[L2336] Opicapone is used for adjunct therapy to levodopa and carbidopa in adult patients with Parkinson's disease and end-of-dose motor fluctuations. Opicapone was approved for use by the European Commission in June 2016 [L2339] and the FDA in April 2020.[L13772] It is marketed under the brand name Ongentys as once-daily oral capsules. Exhibiting a long duration of action that exceeds 24 hours, opicapone can be administered once-daily [L2336] and demonstrates the lowest risk for cytotoxicity compared to other catechol-O-methyltransferase inhibitors.[A203048]	O-methyltransferase activity	Catalyzes the O-methylation, and thereby the inactivation, of catecholamine neurotransmitters and catechol hormones. Also shortens the biological half-lives of certain neuroactive drugs, like L-DOPA, alpha-methyl DOPA and isoproterenol.	Cytoplasm
COMT	P21964	ENSG00000093010	Triglycerides	Biomarker	COMT -- Triglycerides	0	2	N	Tier 1	2	Y	N	N	DB00118	Ademetionine	Physiologic methyl radical donor involved in enzymatic transmethylation reactions and present in all living organisms. It possesses anti-inflammatory activity and has been used in treatment of chronic liver disease. (From Merck, 11th ed)	O-methyltransferase activity	Catalyzes the O-methylation, and thereby the inactivation, of catecholamine neurotransmitters and catechol hormones. Also shortens the biological half-lives of certain neuroactive drugs, like L-DOPA, alpha-methyl DOPA and isoproterenol.	Cytoplasm
COMT	P21964	ENSG00000093010	Triglycerides	Biomarker	COMT -- Triglycerides	0	2	N	Tier 1	2	Y	N	N	DB00323	Tolcapone	Tolcapone is a drug that inhibits the enzyme catechol-O-methyl transferase (COMT). It is used in the treatment of Parkinson's disease as an adjunct to levodopa/carbidopa medication. It is a yellow, odorless, non-hygroscopic, crystalline compound. Tolcapone is associated with a risk of hepatotoxicity.	O-methyltransferase activity	Catalyzes the O-methylation, and thereby the inactivation, of catecholamine neurotransmitters and catechol hormones. Also shortens the biological half-lives of certain neuroactive drugs, like L-DOPA, alpha-methyl DOPA and isoproterenol.	Cytoplasm
COMT	P21964	ENSG00000093010	Triglycerides	Biomarker	COMT -- Triglycerides	0	2	N	Tier 1	2	Y	N	N	DB00494	Entacapone	Entacapone is a selective, reversible catechol-O-methyl transferase (COMT) inhibitor for the treatment of Parkinson's disease. It is a member of the class of nitrocatechols. When administered concomittantly with levodopa and a decarboxylase inhibitor (e.g., carbidopa), increased and more sustained plasma levodopa concentrations are reached as compared to the administration of levodopa and a decarboxylase inhibitor.	O-methyltransferase activity	Catalyzes the O-methylation, and thereby the inactivation, of catecholamine neurotransmitters and catechol hormones. Also shortens the biological half-lives of certain neuroactive drugs, like L-DOPA, alpha-methyl DOPA and isoproterenol.	Cytoplasm
COMT	P21964	ENSG00000093010	Triglycerides	Biomarker	COMT -- Triglycerides	0	2	N	Tier 1	2	Y	N	N	DB02105	3,5-Dinitrocatechol		O-methyltransferase activity	Catalyzes the O-methylation, and thereby the inactivation, of catecholamine neurotransmitters and catechol hormones. Also shortens the biological half-lives of certain neuroactive drugs, like L-DOPA, alpha-methyl DOPA and isoproterenol.	Cytoplasm
COMT	P21964	ENSG00000093010	Triglycerides	Biomarker	COMT -- Triglycerides	0	2	N	Tier 1	2	Y	N	N	DB02342	2-Methoxyestradiol	2-Methoxyestradiol (2ME2) is a drug that prevents the formation of new blood vessels that tumors need in order to grow (angiogenesis). It has undergone Phase 1 clinical trials against breast cancers and preclinical studies suggest that 2ME2 could also be effective against inflammatory diseases such as rheumatoid arthritis.	O-methyltransferase activity	Catalyzes the O-methylation, and thereby the inactivation, of catecholamine neurotransmitters and catechol hormones. Also shortens the biological half-lives of certain neuroactive drugs, like L-DOPA, alpha-methyl DOPA and isoproterenol.	Cytoplasm
COMT	P21964	ENSG00000093010	Triglycerides	Biomarker	COMT -- Triglycerides	0	2	N	Tier 1	2	Y	N	N	DB03336	BIA		O-methyltransferase activity	Catalyzes the O-methylation, and thereby the inactivation, of catecholamine neurotransmitters and catechol hormones. Also shortens the biological half-lives of certain neuroactive drugs, like L-DOPA, alpha-methyl DOPA and isoproterenol.	Cytoplasm
COMT	P21964	ENSG00000093010	Triglycerides	Biomarker	COMT -- Triglycerides	0	2	N	Tier 1	2	Y	N	N	DB03907	N-[(E)-3-[(2R,3S,4R,5R)-5-(6-Aminopurin-9-yl)-3,4-dihydroxyoxolan-2-yl]prop-2-enyl]-2,3-dihydroxy-5-nitrobenzamide		O-methyltransferase activity	Catalyzes the O-methylation, and thereby the inactivation, of catecholamine neurotransmitters and catechol hormones. Also shortens the biological half-lives of certain neuroactive drugs, like L-DOPA, alpha-methyl DOPA and isoproterenol.	Cytoplasm
COMT	P21964	ENSG00000093010	Triglycerides	Biomarker	COMT -- Triglycerides	0	2	N	Tier 1	2	Y	N	N	DB04820	Nialamide	Withdrawn from the Canadian, US, and UK markets in 1963 due to interactions with food products containing tyrosine.	O-methyltransferase activity	Catalyzes the O-methylation, and thereby the inactivation, of catecholamine neurotransmitters and catechol hormones. Also shortens the biological half-lives of certain neuroactive drugs, like L-DOPA, alpha-methyl DOPA and isoproterenol.	Cytoplasm
COMT	P21964	ENSG00000093010	Triglycerides	Biomarker	COMT -- Triglycerides	0	2	N	Tier 1	2	Y	N	N	DB07462	(3,4-DIHYDROXY-2-NITROPHENYL)(PHENYL)METHANONE		O-methyltransferase activity	Catalyzes the O-methylation, and thereby the inactivation, of catecholamine neurotransmitters and catechol hormones. Also shortens the biological half-lives of certain neuroactive drugs, like L-DOPA, alpha-methyl DOPA and isoproterenol.	Cytoplasm
COMT	P21964	ENSG00000093010	Triglycerides	Biomarker	COMT -- Triglycerides	0	2	N	Tier 1	2	Y	N	N	DB08049	7,8-dihydroxy-4-phenyl-2H-chromen-2-one		O-methyltransferase activity	Catalyzes the O-methylation, and thereby the inactivation, of catecholamine neurotransmitters and catechol hormones. Also shortens the biological half-lives of certain neuroactive drugs, like L-DOPA, alpha-methyl DOPA and isoproterenol.	Cytoplasm
COMT	P21964	ENSG00000093010	Triglycerides	Biomarker	COMT -- Triglycerides	0	2	N	Tier 1	2	Y	N	N	DB11632	Opicapone	Opicapone is a potent, reversible, and peripherally-acting third-generation inhibitor of catechol-o-methyltransferase (COMT), an enzyme involved in the breakdown of various catecholamines including dopamine.[A36938, A203048] Many patients with Parkinsonâ€™s disease treated with levodopa plus a dopa decarboxylase (DDC) inhibitor (eg carbidopa) experience motor complications over time, which calls for the management of these symptoms through the use of a dopamine agonist, a monoamine oxidase B inhibitor (selegiline, rasagiline), a _catechol-O-methyl transferase (COMT)_ inhibitor, or amantadine, or using a modified-release formulation of levodopa.[L2336] Opicapone is used for adjunct therapy to levodopa and carbidopa in adult patients with Parkinson's disease and end-of-dose motor fluctuations. Opicapone was approved for use by the European Commission in June 2016 [L2339] and the FDA in April 2020.[L13772] It is marketed under the brand name Ongentys as once-daily oral capsules. Exhibiting a long duration of action that exceeds 24 hours, opicapone can be administered once-daily [L2336] and demonstrates the lowest risk for cytotoxicity compared to other catechol-O-methyltransferase inhibitors.[A203048]	O-methyltransferase activity	Catalyzes the O-methylation, and thereby the inactivation, of catecholamine neurotransmitters and catechol hormones. Also shortens the biological half-lives of certain neuroactive drugs, like L-DOPA, alpha-methyl DOPA and isoproterenol.	Cytoplasm
COMT	P21964	ENSG00000093010	Urate	Metabolic/endocrine	COMT -- Urate	0	2	N	Tier 1	2	Y	N	N	DB00118	Ademetionine	Physiologic methyl radical donor involved in enzymatic transmethylation reactions and present in all living organisms. It possesses anti-inflammatory activity and has been used in treatment of chronic liver disease. (From Merck, 11th ed)	O-methyltransferase activity	Catalyzes the O-methylation, and thereby the inactivation, of catecholamine neurotransmitters and catechol hormones. Also shortens the biological half-lives of certain neuroactive drugs, like L-DOPA, alpha-methyl DOPA and isoproterenol.	Cytoplasm
COMT	P21964	ENSG00000093010	Urate	Metabolic/endocrine	COMT -- Urate	0	2	N	Tier 1	2	Y	N	N	DB00323	Tolcapone	Tolcapone is a drug that inhibits the enzyme catechol-O-methyl transferase (COMT). It is used in the treatment of Parkinson's disease as an adjunct to levodopa/carbidopa medication. It is a yellow, odorless, non-hygroscopic, crystalline compound. Tolcapone is associated with a risk of hepatotoxicity.	O-methyltransferase activity	Catalyzes the O-methylation, and thereby the inactivation, of catecholamine neurotransmitters and catechol hormones. Also shortens the biological half-lives of certain neuroactive drugs, like L-DOPA, alpha-methyl DOPA and isoproterenol.	Cytoplasm
COMT	P21964	ENSG00000093010	Urate	Metabolic/endocrine	COMT -- Urate	0	2	N	Tier 1	2	Y	N	N	DB00494	Entacapone	Entacapone is a selective, reversible catechol-O-methyl transferase (COMT) inhibitor for the treatment of Parkinson's disease. It is a member of the class of nitrocatechols. When administered concomittantly with levodopa and a decarboxylase inhibitor (e.g., carbidopa), increased and more sustained plasma levodopa concentrations are reached as compared to the administration of levodopa and a decarboxylase inhibitor.	O-methyltransferase activity	Catalyzes the O-methylation, and thereby the inactivation, of catecholamine neurotransmitters and catechol hormones. Also shortens the biological half-lives of certain neuroactive drugs, like L-DOPA, alpha-methyl DOPA and isoproterenol.	Cytoplasm
COMT	P21964	ENSG00000093010	Urate	Metabolic/endocrine	COMT -- Urate	0	2	N	Tier 1	2	Y	N	N	DB02105	3,5-Dinitrocatechol		O-methyltransferase activity	Catalyzes the O-methylation, and thereby the inactivation, of catecholamine neurotransmitters and catechol hormones. Also shortens the biological half-lives of certain neuroactive drugs, like L-DOPA, alpha-methyl DOPA and isoproterenol.	Cytoplasm
COMT	P21964	ENSG00000093010	Urate	Metabolic/endocrine	COMT -- Urate	0	2	N	Tier 1	2	Y	N	N	DB02342	2-Methoxyestradiol	2-Methoxyestradiol (2ME2) is a drug that prevents the formation of new blood vessels that tumors need in order to grow (angiogenesis). It has undergone Phase 1 clinical trials against breast cancers and preclinical studies suggest that 2ME2 could also be effective against inflammatory diseases such as rheumatoid arthritis.	O-methyltransferase activity	Catalyzes the O-methylation, and thereby the inactivation, of catecholamine neurotransmitters and catechol hormones. Also shortens the biological half-lives of certain neuroactive drugs, like L-DOPA, alpha-methyl DOPA and isoproterenol.	Cytoplasm
COMT	P21964	ENSG00000093010	Urate	Metabolic/endocrine	COMT -- Urate	0	2	N	Tier 1	2	Y	N	N	DB03336	BIA		O-methyltransferase activity	Catalyzes the O-methylation, and thereby the inactivation, of catecholamine neurotransmitters and catechol hormones. Also shortens the biological half-lives of certain neuroactive drugs, like L-DOPA, alpha-methyl DOPA and isoproterenol.	Cytoplasm
COMT	P21964	ENSG00000093010	Urate	Metabolic/endocrine	COMT -- Urate	0	2	N	Tier 1	2	Y	N	N	DB03907	N-[(E)-3-[(2R,3S,4R,5R)-5-(6-Aminopurin-9-yl)-3,4-dihydroxyoxolan-2-yl]prop-2-enyl]-2,3-dihydroxy-5-nitrobenzamide		O-methyltransferase activity	Catalyzes the O-methylation, and thereby the inactivation, of catecholamine neurotransmitters and catechol hormones. Also shortens the biological half-lives of certain neuroactive drugs, like L-DOPA, alpha-methyl DOPA and isoproterenol.	Cytoplasm
COMT	P21964	ENSG00000093010	Urate	Metabolic/endocrine	COMT -- Urate	0	2	N	Tier 1	2	Y	N	N	DB04820	Nialamide	Withdrawn from the Canadian, US, and UK markets in 1963 due to interactions with food products containing tyrosine.	O-methyltransferase activity	Catalyzes the O-methylation, and thereby the inactivation, of catecholamine neurotransmitters and catechol hormones. Also shortens the biological half-lives of certain neuroactive drugs, like L-DOPA, alpha-methyl DOPA and isoproterenol.	Cytoplasm
COMT	P21964	ENSG00000093010	Urate	Metabolic/endocrine	COMT -- Urate	0	2	N	Tier 1	2	Y	N	N	DB07462	(3,4-DIHYDROXY-2-NITROPHENYL)(PHENYL)METHANONE		O-methyltransferase activity	Catalyzes the O-methylation, and thereby the inactivation, of catecholamine neurotransmitters and catechol hormones. Also shortens the biological half-lives of certain neuroactive drugs, like L-DOPA, alpha-methyl DOPA and isoproterenol.	Cytoplasm
COMT	P21964	ENSG00000093010	Urate	Metabolic/endocrine	COMT -- Urate	0	2	N	Tier 1	2	Y	N	N	DB08049	7,8-dihydroxy-4-phenyl-2H-chromen-2-one		O-methyltransferase activity	Catalyzes the O-methylation, and thereby the inactivation, of catecholamine neurotransmitters and catechol hormones. Also shortens the biological half-lives of certain neuroactive drugs, like L-DOPA, alpha-methyl DOPA and isoproterenol.	Cytoplasm
COMT	P21964	ENSG00000093010	Urate	Metabolic/endocrine	COMT -- Urate	0	2	N	Tier 1	2	Y	N	N	DB11632	Opicapone	Opicapone is a potent, reversible, and peripherally-acting third-generation inhibitor of catechol-o-methyltransferase (COMT), an enzyme involved in the breakdown of various catecholamines including dopamine.[A36938, A203048] Many patients with Parkinsonâ€™s disease treated with levodopa plus a dopa decarboxylase (DDC) inhibitor (eg carbidopa) experience motor complications over time, which calls for the management of these symptoms through the use of a dopamine agonist, a monoamine oxidase B inhibitor (selegiline, rasagiline), a _catechol-O-methyl transferase (COMT)_ inhibitor, or amantadine, or using a modified-release formulation of levodopa.[L2336] Opicapone is used for adjunct therapy to levodopa and carbidopa in adult patients with Parkinson's disease and end-of-dose motor fluctuations. Opicapone was approved for use by the European Commission in June 2016 [L2339] and the FDA in April 2020.[L13772] It is marketed under the brand name Ongentys as once-daily oral capsules. Exhibiting a long duration of action that exceeds 24 hours, opicapone can be administered once-daily [L2336] and demonstrates the lowest risk for cytotoxicity compared to other catechol-O-methyltransferase inhibitors.[A203048]	O-methyltransferase activity	Catalyzes the O-methylation, and thereby the inactivation, of catecholamine neurotransmitters and catechol hormones. Also shortens the biological half-lives of certain neuroactive drugs, like L-DOPA, alpha-methyl DOPA and isoproterenol.	Cytoplasm
COMT	P21964	ENSG00000093010	Waist circumference	Anthropometry	COMT -- Waist circumference	0	2	N	Tier 1	2	Y	N	N	DB00118	Ademetionine	Physiologic methyl radical donor involved in enzymatic transmethylation reactions and present in all living organisms. It possesses anti-inflammatory activity and has been used in treatment of chronic liver disease. (From Merck, 11th ed)	O-methyltransferase activity	Catalyzes the O-methylation, and thereby the inactivation, of catecholamine neurotransmitters and catechol hormones. Also shortens the biological half-lives of certain neuroactive drugs, like L-DOPA, alpha-methyl DOPA and isoproterenol.	Cytoplasm
COMT	P21964	ENSG00000093010	Waist circumference	Anthropometry	COMT -- Waist circumference	0	2	N	Tier 1	2	Y	N	N	DB00323	Tolcapone	Tolcapone is a drug that inhibits the enzyme catechol-O-methyl transferase (COMT). It is used in the treatment of Parkinson's disease as an adjunct to levodopa/carbidopa medication. It is a yellow, odorless, non-hygroscopic, crystalline compound. Tolcapone is associated with a risk of hepatotoxicity.	O-methyltransferase activity	Catalyzes the O-methylation, and thereby the inactivation, of catecholamine neurotransmitters and catechol hormones. Also shortens the biological half-lives of certain neuroactive drugs, like L-DOPA, alpha-methyl DOPA and isoproterenol.	Cytoplasm
COMT	P21964	ENSG00000093010	Waist circumference	Anthropometry	COMT -- Waist circumference	0	2	N	Tier 1	2	Y	N	N	DB00494	Entacapone	Entacapone is a selective, reversible catechol-O-methyl transferase (COMT) inhibitor for the treatment of Parkinson's disease. It is a member of the class of nitrocatechols. When administered concomittantly with levodopa and a decarboxylase inhibitor (e.g., carbidopa), increased and more sustained plasma levodopa concentrations are reached as compared to the administration of levodopa and a decarboxylase inhibitor.	O-methyltransferase activity	Catalyzes the O-methylation, and thereby the inactivation, of catecholamine neurotransmitters and catechol hormones. Also shortens the biological half-lives of certain neuroactive drugs, like L-DOPA, alpha-methyl DOPA and isoproterenol.	Cytoplasm
COMT	P21964	ENSG00000093010	Waist circumference	Anthropometry	COMT -- Waist circumference	0	2	N	Tier 1	2	Y	N	N	DB02105	3,5-Dinitrocatechol		O-methyltransferase activity	Catalyzes the O-methylation, and thereby the inactivation, of catecholamine neurotransmitters and catechol hormones. Also shortens the biological half-lives of certain neuroactive drugs, like L-DOPA, alpha-methyl DOPA and isoproterenol.	Cytoplasm
COMT	P21964	ENSG00000093010	Waist circumference	Anthropometry	COMT -- Waist circumference	0	2	N	Tier 1	2	Y	N	N	DB02342	2-Methoxyestradiol	2-Methoxyestradiol (2ME2) is a drug that prevents the formation of new blood vessels that tumors need in order to grow (angiogenesis). It has undergone Phase 1 clinical trials against breast cancers and preclinical studies suggest that 2ME2 could also be effective against inflammatory diseases such as rheumatoid arthritis.	O-methyltransferase activity	Catalyzes the O-methylation, and thereby the inactivation, of catecholamine neurotransmitters and catechol hormones. Also shortens the biological half-lives of certain neuroactive drugs, like L-DOPA, alpha-methyl DOPA and isoproterenol.	Cytoplasm
COMT	P21964	ENSG00000093010	Waist circumference	Anthropometry	COMT -- Waist circumference	0	2	N	Tier 1	2	Y	N	N	DB03336	BIA		O-methyltransferase activity	Catalyzes the O-methylation, and thereby the inactivation, of catecholamine neurotransmitters and catechol hormones. Also shortens the biological half-lives of certain neuroactive drugs, like L-DOPA, alpha-methyl DOPA and isoproterenol.	Cytoplasm
COMT	P21964	ENSG00000093010	Waist circumference	Anthropometry	COMT -- Waist circumference	0	2	N	Tier 1	2	Y	N	N	DB03907	N-[(E)-3-[(2R,3S,4R,5R)-5-(6-Aminopurin-9-yl)-3,4-dihydroxyoxolan-2-yl]prop-2-enyl]-2,3-dihydroxy-5-nitrobenzamide		O-methyltransferase activity	Catalyzes the O-methylation, and thereby the inactivation, of catecholamine neurotransmitters and catechol hormones. Also shortens the biological half-lives of certain neuroactive drugs, like L-DOPA, alpha-methyl DOPA and isoproterenol.	Cytoplasm
COMT	P21964	ENSG00000093010	Waist circumference	Anthropometry	COMT -- Waist circumference	0	2	N	Tier 1	2	Y	N	N	DB04820	Nialamide	Withdrawn from the Canadian, US, and UK markets in 1963 due to interactions with food products containing tyrosine.	O-methyltransferase activity	Catalyzes the O-methylation, and thereby the inactivation, of catecholamine neurotransmitters and catechol hormones. Also shortens the biological half-lives of certain neuroactive drugs, like L-DOPA, alpha-methyl DOPA and isoproterenol.	Cytoplasm
COMT	P21964	ENSG00000093010	Waist circumference	Anthropometry	COMT -- Waist circumference	0	2	N	Tier 1	2	Y	N	N	DB07462	(3,4-DIHYDROXY-2-NITROPHENYL)(PHENYL)METHANONE		O-methyltransferase activity	Catalyzes the O-methylation, and thereby the inactivation, of catecholamine neurotransmitters and catechol hormones. Also shortens the biological half-lives of certain neuroactive drugs, like L-DOPA, alpha-methyl DOPA and isoproterenol.	Cytoplasm
COMT	P21964	ENSG00000093010	Waist circumference	Anthropometry	COMT -- Waist circumference	0	2	N	Tier 1	2	Y	N	N	DB08049	7,8-dihydroxy-4-phenyl-2H-chromen-2-one		O-methyltransferase activity	Catalyzes the O-methylation, and thereby the inactivation, of catecholamine neurotransmitters and catechol hormones. Also shortens the biological half-lives of certain neuroactive drugs, like L-DOPA, alpha-methyl DOPA and isoproterenol.	Cytoplasm
COMT	P21964	ENSG00000093010	Waist circumference	Anthropometry	COMT -- Waist circumference	0	2	N	Tier 1	2	Y	N	N	DB11632	Opicapone	Opicapone is a potent, reversible, and peripherally-acting third-generation inhibitor of catechol-o-methyltransferase (COMT), an enzyme involved in the breakdown of various catecholamines including dopamine.[A36938, A203048] Many patients with Parkinsonâ€™s disease treated with levodopa plus a dopa decarboxylase (DDC) inhibitor (eg carbidopa) experience motor complications over time, which calls for the management of these symptoms through the use of a dopamine agonist, a monoamine oxidase B inhibitor (selegiline, rasagiline), a _catechol-O-methyl transferase (COMT)_ inhibitor, or amantadine, or using a modified-release formulation of levodopa.[L2336] Opicapone is used for adjunct therapy to levodopa and carbidopa in adult patients with Parkinson's disease and end-of-dose motor fluctuations. Opicapone was approved for use by the European Commission in June 2016 [L2339] and the FDA in April 2020.[L13772] It is marketed under the brand name Ongentys as once-daily oral capsules. Exhibiting a long duration of action that exceeds 24 hours, opicapone can be administered once-daily [L2336] and demonstrates the lowest risk for cytotoxicity compared to other catechol-O-methyltransferase inhibitors.[A203048]	O-methyltransferase activity	Catalyzes the O-methylation, and thereby the inactivation, of catecholamine neurotransmitters and catechol hormones. Also shortens the biological half-lives of certain neuroactive drugs, like L-DOPA, alpha-methyl DOPA and isoproterenol.	Cytoplasm
COMT	P21964	ENSG00000093010	Weight	Anthropometry	COMT -- Weight	0	2	N	Tier 1	2	Y	N	N	DB00118	Ademetionine	Physiologic methyl radical donor involved in enzymatic transmethylation reactions and present in all living organisms. It possesses anti-inflammatory activity and has been used in treatment of chronic liver disease. (From Merck, 11th ed)	O-methyltransferase activity	Catalyzes the O-methylation, and thereby the inactivation, of catecholamine neurotransmitters and catechol hormones. Also shortens the biological half-lives of certain neuroactive drugs, like L-DOPA, alpha-methyl DOPA and isoproterenol.	Cytoplasm
COMT	P21964	ENSG00000093010	Weight	Anthropometry	COMT -- Weight	0	2	N	Tier 1	2	Y	N	N	DB00323	Tolcapone	Tolcapone is a drug that inhibits the enzyme catechol-O-methyl transferase (COMT). It is used in the treatment of Parkinson's disease as an adjunct to levodopa/carbidopa medication. It is a yellow, odorless, non-hygroscopic, crystalline compound. Tolcapone is associated with a risk of hepatotoxicity.	O-methyltransferase activity	Catalyzes the O-methylation, and thereby the inactivation, of catecholamine neurotransmitters and catechol hormones. Also shortens the biological half-lives of certain neuroactive drugs, like L-DOPA, alpha-methyl DOPA and isoproterenol.	Cytoplasm
COMT	P21964	ENSG00000093010	Weight	Anthropometry	COMT -- Weight	0	2	N	Tier 1	2	Y	N	N	DB00494	Entacapone	Entacapone is a selective, reversible catechol-O-methyl transferase (COMT) inhibitor for the treatment of Parkinson's disease. It is a member of the class of nitrocatechols. When administered concomittantly with levodopa and a decarboxylase inhibitor (e.g., carbidopa), increased and more sustained plasma levodopa concentrations are reached as compared to the administration of levodopa and a decarboxylase inhibitor.	O-methyltransferase activity	Catalyzes the O-methylation, and thereby the inactivation, of catecholamine neurotransmitters and catechol hormones. Also shortens the biological half-lives of certain neuroactive drugs, like L-DOPA, alpha-methyl DOPA and isoproterenol.	Cytoplasm
COMT	P21964	ENSG00000093010	Weight	Anthropometry	COMT -- Weight	0	2	N	Tier 1	2	Y	N	N	DB02105	3,5-Dinitrocatechol		O-methyltransferase activity	Catalyzes the O-methylation, and thereby the inactivation, of catecholamine neurotransmitters and catechol hormones. Also shortens the biological half-lives of certain neuroactive drugs, like L-DOPA, alpha-methyl DOPA and isoproterenol.	Cytoplasm
COMT	P21964	ENSG00000093010	Weight	Anthropometry	COMT -- Weight	0	2	N	Tier 1	2	Y	N	N	DB02342	2-Methoxyestradiol	2-Methoxyestradiol (2ME2) is a drug that prevents the formation of new blood vessels that tumors need in order to grow (angiogenesis). It has undergone Phase 1 clinical trials against breast cancers and preclinical studies suggest that 2ME2 could also be effective against inflammatory diseases such as rheumatoid arthritis.	O-methyltransferase activity	Catalyzes the O-methylation, and thereby the inactivation, of catecholamine neurotransmitters and catechol hormones. Also shortens the biological half-lives of certain neuroactive drugs, like L-DOPA, alpha-methyl DOPA and isoproterenol.	Cytoplasm
COMT	P21964	ENSG00000093010	Weight	Anthropometry	COMT -- Weight	0	2	N	Tier 1	2	Y	N	N	DB03336	BIA		O-methyltransferase activity	Catalyzes the O-methylation, and thereby the inactivation, of catecholamine neurotransmitters and catechol hormones. Also shortens the biological half-lives of certain neuroactive drugs, like L-DOPA, alpha-methyl DOPA and isoproterenol.	Cytoplasm
COMT	P21964	ENSG00000093010	Weight	Anthropometry	COMT -- Weight	0	2	N	Tier 1	2	Y	N	N	DB03907	N-[(E)-3-[(2R,3S,4R,5R)-5-(6-Aminopurin-9-yl)-3,4-dihydroxyoxolan-2-yl]prop-2-enyl]-2,3-dihydroxy-5-nitrobenzamide		O-methyltransferase activity	Catalyzes the O-methylation, and thereby the inactivation, of catecholamine neurotransmitters and catechol hormones. Also shortens the biological half-lives of certain neuroactive drugs, like L-DOPA, alpha-methyl DOPA and isoproterenol.	Cytoplasm
COMT	P21964	ENSG00000093010	Weight	Anthropometry	COMT -- Weight	0	2	N	Tier 1	2	Y	N	N	DB04820	Nialamide	Withdrawn from the Canadian, US, and UK markets in 1963 due to interactions with food products containing tyrosine.	O-methyltransferase activity	Catalyzes the O-methylation, and thereby the inactivation, of catecholamine neurotransmitters and catechol hormones. Also shortens the biological half-lives of certain neuroactive drugs, like L-DOPA, alpha-methyl DOPA and isoproterenol.	Cytoplasm
COMT	P21964	ENSG00000093010	Weight	Anthropometry	COMT -- Weight	0	2	N	Tier 1	2	Y	N	N	DB07462	(3,4-DIHYDROXY-2-NITROPHENYL)(PHENYL)METHANONE		O-methyltransferase activity	Catalyzes the O-methylation, and thereby the inactivation, of catecholamine neurotransmitters and catechol hormones. Also shortens the biological half-lives of certain neuroactive drugs, like L-DOPA, alpha-methyl DOPA and isoproterenol.	Cytoplasm
COMT	P21964	ENSG00000093010	Weight	Anthropometry	COMT -- Weight	0	2	N	Tier 1	2	Y	N	N	DB08049	7,8-dihydroxy-4-phenyl-2H-chromen-2-one		O-methyltransferase activity	Catalyzes the O-methylation, and thereby the inactivation, of catecholamine neurotransmitters and catechol hormones. Also shortens the biological half-lives of certain neuroactive drugs, like L-DOPA, alpha-methyl DOPA and isoproterenol.	Cytoplasm
COMT	P21964	ENSG00000093010	Weight	Anthropometry	COMT -- Weight	0	2	N	Tier 1	2	Y	N	N	DB11632	Opicapone	Opicapone is a potent, reversible, and peripherally-acting third-generation inhibitor of catechol-o-methyltransferase (COMT), an enzyme involved in the breakdown of various catecholamines including dopamine.[A36938, A203048] Many patients with Parkinsonâ€™s disease treated with levodopa plus a dopa decarboxylase (DDC) inhibitor (eg carbidopa) experience motor complications over time, which calls for the management of these symptoms through the use of a dopamine agonist, a monoamine oxidase B inhibitor (selegiline, rasagiline), a _catechol-O-methyl transferase (COMT)_ inhibitor, or amantadine, or using a modified-release formulation of levodopa.[L2336] Opicapone is used for adjunct therapy to levodopa and carbidopa in adult patients with Parkinson's disease and end-of-dose motor fluctuations. Opicapone was approved for use by the European Commission in June 2016 [L2339] and the FDA in April 2020.[L13772] It is marketed under the brand name Ongentys as once-daily oral capsules. Exhibiting a long duration of action that exceeds 24 hours, opicapone can be administered once-daily [L2336] and demonstrates the lowest risk for cytotoxicity compared to other catechol-O-methyltransferase inhibitors.[A203048]	O-methyltransferase activity	Catalyzes the O-methylation, and thereby the inactivation, of catecholamine neurotransmitters and catechol hormones. Also shortens the biological half-lives of certain neuroactive drugs, like L-DOPA, alpha-methyl DOPA and isoproterenol.	Cytoplasm
BMP6	P22004	ENSG00000153162	Height	Anthropometry	BMP6 -- Height	1	0	N	Tier 3	4	N	Y	N	NA	NA	NA	NA	NA	NA
CBL	P22681	ENSG00000110395	Body fat mass	Anthropometry	CBL -- Body fat mass	3	0	N	Unclassified	NA	NA	NA	NA	NA	NA	NA	NA	NA	NA
CBL	P22681	ENSG00000110395	Body fat percentage	Anthropometry	CBL -- Body fat percentage	3	0	N	Unclassified	NA	NA	NA	NA	NA	NA	NA	NA	NA	NA
CBL	P22681	ENSG00000110395	Body mass index	Anthropometry	CBL -- Body mass index	3	0	N	Unclassified	NA	NA	NA	NA	NA	NA	NA	NA	NA	NA
CBL	P22681	ENSG00000110395	C-reactive protein	Biomarker	CBL -- C-reactive protein	3	0	N	Unclassified	NA	NA	NA	NA	NA	NA	NA	NA	NA	NA
CBL	P22681	ENSG00000110395	Glomerular filtration rate (estimated)	Renal	CBL -- Glomerular filtration rate (estimated)	0	3	N	Unclassified	NA	NA	NA	NA	NA	NA	NA	NA	NA	NA
CBL	P22681	ENSG00000110395	Hip circumference	Anthropometry	CBL -- Hip circumference	3	0	N	Unclassified	NA	NA	NA	NA	NA	NA	NA	NA	NA	NA
CBL	P22681	ENSG00000110395	Weight	Anthropometry	CBL -- Weight	3	0	N	Unclassified	NA	NA	NA	NA	NA	NA	NA	NA	NA	NA
CA4	P22748	ENSG00000167434	Height	Anthropometry	CA4 -- Height	1	0	N	Tier 1	0	Y	Y	N	DB00232	Methyclothiazide	A thiazide diuretic with properties similar to those of hydrochlorothiazide. (From Martindale, The Extra Pharmacopoeia, 30th ed, p825)	Zinc ion binding	Reversible hydration of carbon dioxide. May stimulate the sodium/bicarbonate transporter activity of SLC4A4 that acts in pH homeostasis. It is essential for acid overload removal from the retina and retina epithelium, and acid release in the choriocapillaris in the choroid.	Cell membrane
CA4	P22748	ENSG00000167434	Height	Anthropometry	CA4 -- Height	1	0	N	Tier 1	0	Y	Y	N	DB00273	Topiramate	Topiramate is a anti-epileptic drug used to manage seizures and prevent migraines.[A175249] It was initially approved by the FDA in 1996. In 2004, topiramate was approved for the prevention of migraine in adults.[A188309,L10544,L43478] Since 2012, the extended-release formulation has been approved in combination with [phentermine] for chronic weight management therapy in adults.[L10550] Characteristics that distinguish topiramate from other antiepileptic drugs are a monosaccharide chemical structure containing a sulfamate, and 40% of its mass accounted for by oxygen.[A175249] Interestingly, topiramate was discovered by chance when attempts were made to formulate a novel antidiabetic drug.[A188330]	Zinc ion binding	Reversible hydration of carbon dioxide. May stimulate the sodium/bicarbonate transporter activity of SLC4A4 that acts in pH homeostasis. It is essential for acid overload removal from the retina and retina epithelium, and acid release in the choriocapillaris in the choroid.	Cell membrane
CA4	P22748	ENSG00000167434	Height	Anthropometry	CA4 -- Height	1	0	N	Tier 1	0	Y	Y	N	DB00311	Ethoxzolamide	Ethoxzolamide is a sulfonamide used as diuretic and in glaucoma. It inhibits carbonic anhydrase activity in proximal renal tubules to decrease reabsorption of water, sodium, potassium, bicarbonate. Its pharmacological activity thus confers the risk for hypokalemia.	Zinc ion binding	Reversible hydration of carbon dioxide. May stimulate the sodium/bicarbonate transporter activity of SLC4A4 that acts in pH homeostasis. It is essential for acid overload removal from the retina and retina epithelium, and acid release in the choriocapillaris in the choroid.	Cell membrane
CA4	P22748	ENSG00000167434	Height	Anthropometry	CA4 -- Height	1	0	N	Tier 1	0	Y	Y	N	DB00436	Bendroflumethiazide	A thiazide diuretic with actions and uses similar to those of hydrochlorothiazide. It has been used in the treatment of familial hyperkalemia, hypertension, edema, and urinary tract disorders. (From Martindale, The Extra Pharmacopoeia, 30th ed, p810)	Zinc ion binding	Reversible hydration of carbon dioxide. May stimulate the sodium/bicarbonate transporter activity of SLC4A4 that acts in pH homeostasis. It is essential for acid overload removal from the retina and retina epithelium, and acid release in the choriocapillaris in the choroid.	Cell membrane
CA4	P22748	ENSG00000167434	Height	Anthropometry	CA4 -- Height	1	0	N	Tier 1	0	Y	Y	N	DB00562	Benzthiazide	Benzthiazide is used to treat hypertension and edema. Like other thiazides, benzthiazide promotes water loss from the body (diuretics). They inhibit Na+/Cl- reabsorption from the distal convoluted tubules in the kidneys. Thiazides also cause loss of potassium and an increase in serum uric acid. Thiazides are often used to treat hypertension, but their hypotensive effects are not necessarily due to their diuretic activity. Thiazides have been shown to prevent hypertension-related morbidity and mortality although the mechanism is not fully understood. Thiazides cause vasodilation by activating calcium-activated potassium channels (large conductance) in vascular smooth muscles and inhibiting various carbonic anhydrases in vascular tissue.	Zinc ion binding	Reversible hydration of carbon dioxide. May stimulate the sodium/bicarbonate transporter activity of SLC4A4 that acts in pH homeostasis. It is essential for acid overload removal from the retina and retina epithelium, and acid release in the choriocapillaris in the choroid.	Cell membrane
CA4	P22748	ENSG00000167434	Height	Anthropometry	CA4 -- Height	1	0	N	Tier 1	0	Y	Y	N	DB00703	Methazolamide	A carbonic anhydrase inhibitor that is used as a diuretic and in the treatment of glaucoma.	Zinc ion binding	Reversible hydration of carbon dioxide. May stimulate the sodium/bicarbonate transporter activity of SLC4A4 that acts in pH homeostasis. It is essential for acid overload removal from the retina and retina epithelium, and acid release in the choriocapillaris in the choroid.	Cell membrane
CA4	P22748	ENSG00000167434	Height	Anthropometry	CA4 -- Height	1	0	N	Tier 1	0	Y	Y	N	DB00774	Hydroflumethiazide	A thiazide diuretic with actions and uses similar to those of hydrochlorothiazide. (From Martindale, The Extra Pharmacopoeia, 30th ed, p822)	Zinc ion binding	Reversible hydration of carbon dioxide. May stimulate the sodium/bicarbonate transporter activity of SLC4A4 that acts in pH homeostasis. It is essential for acid overload removal from the retina and retina epithelium, and acid release in the choriocapillaris in the choroid.	Cell membrane
CA4	P22748	ENSG00000167434	Height	Anthropometry	CA4 -- Height	1	0	N	Tier 1	0	Y	Y	N	DB00819	Acetazolamide	One of the carbonic anhydrase inhibitors that is sometimes effective against absence seizures. It is sometimes useful also as an adjunct in the treatment of tonic-clonic, myoclonic, and atonic seizures, particularly in women whose seizures occur or are exacerbated at specific times in the menstrual cycle. However, its usefulness is transient often because of rapid development of tolerance. Its antiepileptic effect may be due to its inhibitory effect on brain carbonic anhydrase, which leads to an increased transneuronal chloride gradient, increased chloride current, and increased inhibition. (From Smith and Reynard, Textbook of Pharmacology, 1991, p337)	Zinc ion binding	Reversible hydration of carbon dioxide. May stimulate the sodium/bicarbonate transporter activity of SLC4A4 that acts in pH homeostasis. It is essential for acid overload removal from the retina and retina epithelium, and acid release in the choriocapillaris in the choroid.	Cell membrane
CA4	P22748	ENSG00000167434	Height	Anthropometry	CA4 -- Height	1	0	N	Tier 1	0	Y	Y	N	DB00869	Dorzolamide	Dorzolamide is a non-bacteriostatic sulfonamide derivative [A1304] and topical carbonic anhydrase (CA) inhibitor that treats elevated intraocular pressure (IOP) associated with open-angle glaucoma and ocular hypertension.[L11377] It works by blocking an enzyme in the ciliary process that regulates ion balance and fluid pressure in the eyes.[A1303] Unlike oral CA inhibitors, dorzolamide has negligible effects of acid-base or electrolyte disturbances and other systemic adverse effects.[A1304] First marketed in 1995,[A190624] dorzolamide is available in ophthalmic solutions as monotherapy marketed as Trusopt [L11377] or in combination with [timolol] as Cosopt PF.[L11380]	Zinc ion binding	Reversible hydration of carbon dioxide. May stimulate the sodium/bicarbonate transporter activity of SLC4A4 that acts in pH homeostasis. It is essential for acid overload removal from the retina and retina epithelium, and acid release in the choriocapillaris in the choroid.	Cell membrane
CA4	P22748	ENSG00000167434	Height	Anthropometry	CA4 -- Height	1	0	N	Tier 1	0	Y	Y	N	DB00909	Zonisamide	Zonisamide is a sulfonamide anticonvulsant used as an adjunctive therapy in adults with partial-onset seizures.[L42530,L42535] Zonisamide may act by blocking repetitive firing of voltage-gated sodium channels, leading to a reduction of T-type calcium channel currents or by binding allosterically to GABA receptors. This latter action may inhibit the uptake of the inhibitory neurotransmitter GABA while enhancing the uptake of the excitatory neurotransmitter glutamate.[L42530,L42535] Zonisamide represents an alternative for patients that remain refractory to established antiepileptic drugs. In 1989, it was approved for commercial use in Japan. The US and Europe approved it in 2000 and 2005, respectively.[A1379,A1383]	Zinc ion binding	Reversible hydration of carbon dioxide. May stimulate the sodium/bicarbonate transporter activity of SLC4A4 that acts in pH homeostasis. It is essential for acid overload removal from the retina and retina epithelium, and acid release in the choriocapillaris in the choroid.	Cell membrane
CA4	P22748	ENSG00000167434	Height	Anthropometry	CA4 -- Height	1	0	N	Tier 1	0	Y	Y	N	DB01021	Trichlormethiazide	A thiazide diuretic with properties similar to those of hydrochlorothiazide. (From Martindale, The Extra Pharmacopoeia, 30th ed, p830)	Zinc ion binding	Reversible hydration of carbon dioxide. May stimulate the sodium/bicarbonate transporter activity of SLC4A4 that acts in pH homeostasis. It is essential for acid overload removal from the retina and retina epithelium, and acid release in the choriocapillaris in the choroid.	Cell membrane
CA4	P22748	ENSG00000167434	Height	Anthropometry	CA4 -- Height	1	0	N	Tier 1	0	Y	Y	N	DB01144	Diclofenamide	A carbonic anhydrase inhibitor that is used in the treatment of glaucoma.	Zinc ion binding	Reversible hydration of carbon dioxide. May stimulate the sodium/bicarbonate transporter activity of SLC4A4 that acts in pH homeostasis. It is essential for acid overload removal from the retina and retina epithelium, and acid release in the choriocapillaris in the choroid.	Cell membrane
CA4	P22748	ENSG00000167434	Height	Anthropometry	CA4 -- Height	1	0	N	Tier 1	0	Y	Y	N	DB01194	Brinzolamide	Brinzolamide is a highly specific, non-competitive, reversible carbonic anhydrase II (CA-II) inhibitor indicated to reduce ocular pressure in patients with ocular hypertension or open-angle glaucoma.[L35310] Although the exact pathophysiology of glaucoma is still unknown, one of the main hallmarks of this disease is vascular dysregulation and abnormalities.[A2049,A2051] The resulting vascular resistance increases intraocular pressure, thus impairing ocular perfusion.[A2049,A2051] Although systemic anti-carbonic anhydrase (CA) therapy has been used for almost 50 years with varying degrees of success, systemic administration results in an increase in incidences of adverse effects.[A2049,A2051] Brinzolamide was developed as a topical solution to the systemic side effects and [dorzolamide], the first-ever approved topical CA inhibitor with contrasting results and evidence.[A2051] Unlike [dorzolamide], brinzolamide has a higher lipophilicity to facilitate diffusion across the blood-retinal barrier.[A2051] Brinzolamide was approved by the FDA in 1998 as a standalone product and in 2013 as a combination product with brimonidine tartrate.[L35310,L35315] In Europe, it was also approved as a combination product with timolol in 2008.[L35320]	Zinc ion binding	Reversible hydration of carbon dioxide. May stimulate the sodium/bicarbonate transporter activity of SLC4A4 that acts in pH homeostasis. It is essential for acid overload removal from the retina and retina epithelium, and acid release in the choriocapillaris in the choroid.	Cell membrane
CA4	P22748	ENSG00000167434	Height	Anthropometry	CA4 -- Height	1	0	N	Tier 1	0	Y	Y	N	DB08846	Ellagic acid	Ellagic acid is present in several fruits such as cranberries, strawberries, raspberries, and pomegranates. In pomegranates, there are several therapeutic compounds but ellagic acid is the most active and abundant. Ellagic acid is also present in vegetables. Ellagic acid is an investigational drug studied for treatment of Follicular Lymphoma (phase 2 trial), protection from brain injury of intrauterine growth restricted babies (phase 1 and 2 trial), improvement of cardiovascular function in adolescents who are obese (phase 2 trial), and topical treatment of solar lentigines. Ellagic acid's therapeutic action mostly involves antioxidant and anti-proliferative effects.	Zinc ion binding	Reversible hydration of carbon dioxide. May stimulate the sodium/bicarbonate transporter activity of SLC4A4 that acts in pH homeostasis. It is essential for acid overload removal from the retina and retina epithelium, and acid release in the choriocapillaris in the choroid.	Cell membrane
CA4	P22748	ENSG00000167434	Height	Anthropometry	CA4 -- Height	1	0	N	Tier 1	0	Y	Y	N	DB09460	Sodium carbonate	Sodium Carbonate is the disodium salt of carbonic acid with alkalinizing property. When dissolved in water, sodium carbonate forms carbonic acid and sodium hydroxide. As a strong base, sodium hydroxide neutralizes gastric acid thereby acting as an antacid.	Zinc ion binding	Reversible hydration of carbon dioxide. May stimulate the sodium/bicarbonate transporter activity of SLC4A4 that acts in pH homeostasis. It is essential for acid overload removal from the retina and retina epithelium, and acid release in the choriocapillaris in the choroid.	Cell membrane
GNLY	P22749	ENSG00000115523	Diastolic blood pressure	Cardiovascular	GNLY -- Diastolic blood pressure	0	1	N	Tier 3	0	N	Y	N	DB03434	3-(N-morpholino)propanesulfonic acid			Antimicrobial protein that kills intracellular pathogens. Active against a broad range of microbes, including Gram-positive and Gram-negative bacteria, fungi, and parasites. Kills Mycobacterium tuberculosis.	Secreted
CPN2	P22792	ENSG00000178772	Body fat-free mass	Anthropometry	CPN2 -- Body fat-free mass	0	1	N	Tier 3	0	Y	Y	N	DB01593	Zinc	A metallic element of atomic number 30 and atomic weight 65.38. It is a necessary trace element in the diet, forming an essential part of many enzymes, and playing an important role in protein synthesis and in cell division. Zinc deficiency is associated with anemia, short stature, hypogonadism, impaired wound healing, and geophagia. It is identified by the symbol _Zn_ [L2098]. A newer study suggests implies that an imbalance of zinc is associated with the neuronal damage associated with traumatic brain injury, stroke, and seizures [A32465]. Understanding the mechanisms that control brain zinc homeostasis is, therefore, imperative to the development of preventive and treatment regimens for these and other neurological disorders [A32465]. In addition to the above, recent review articles have already demonstrated the important role of zinc in the pathophysiology and treatment of affective disorders, plus discussed the potential value of zinc as a marker of these diseases [L2097]. Most recently, research has shown that polymorphism of the common polymorphism in zinc transporter _SLC30A8/ZnT8_ may increase susceptibility to type 2 diabetes provided novel insights into the role of zinc in diabetes [A32416].	Enzyme regulator activity	The 83 kDa subunit binds and stabilizes the catalytic subunit at 37 degrees Celsius and keeps it in circulation. Under some circumstances it may be an allosteric modifier of the catalytic subunit.	Secreted
CPN2	P22792	ENSG00000178772	Body fat-free mass	Anthropometry	CPN2 -- Body fat-free mass	0	1	N	Tier 3	0	Y	Y	N	DB12271	ORE-1001	ORE1001 has been used in trials studying the treatment of Mild to Moderate Ulcerative Colitis. It is an ACE2 inhibitor.	Enzyme regulator activity	The 83 kDa subunit binds and stabilizes the catalytic subunit at 37 degrees Celsius and keeps it in circulation. Under some circumstances it may be an allosteric modifier of the catalytic subunit.	Secreted
CPN2	P22792	ENSG00000178772	Body fat-free mass	Anthropometry	CPN2 -- Body fat-free mass	0	1	N	Tier 3	0	Y	Y	N	DB14487	Zinc acetate		Enzyme regulator activity	The 83 kDa subunit binds and stabilizes the catalytic subunit at 37 degrees Celsius and keeps it in circulation. Under some circumstances it may be an allosteric modifier of the catalytic subunit.	Secreted
CPN2	P22792	ENSG00000178772	Body fat-free mass	Anthropometry	CPN2 -- Body fat-free mass	0	1	N	Tier 3	0	Y	Y	N	DB14533	Zinc chloride	Zinc chloride is a solution of ions indicated for use in total parenteral nutrition to maintain zinc levels and prevent deficiency syndromes.[L14189] Zinc chloride was granted FDA approval before 26 June 1986.[L14189]	Enzyme regulator activity	The 83 kDa subunit binds and stabilizes the catalytic subunit at 37 degrees Celsius and keeps it in circulation. Under some circumstances it may be an allosteric modifier of the catalytic subunit.	Secreted
CPN2	P22792	ENSG00000178772	Body fat-free mass	Anthropometry	CPN2 -- Body fat-free mass	0	1	N	Tier 3	0	Y	Y	N	DB14548	Zinc sulfate, unspecified form	Zinc sulfate is a common zinc supplement in parenteral nutrition.[A216916,L12888]	Enzyme regulator activity	The 83 kDa subunit binds and stabilizes the catalytic subunit at 37 degrees Celsius and keeps it in circulation. Under some circumstances it may be an allosteric modifier of the catalytic subunit.	Secreted
CPN2	P22792	ENSG00000178772	Height	Anthropometry	CPN2 -- Height	0	1	N	Tier 3	0	Y	Y	N	DB01593	Zinc	A metallic element of atomic number 30 and atomic weight 65.38. It is a necessary trace element in the diet, forming an essential part of many enzymes, and playing an important role in protein synthesis and in cell division. Zinc deficiency is associated with anemia, short stature, hypogonadism, impaired wound healing, and geophagia. It is identified by the symbol _Zn_ [L2098]. A newer study suggests implies that an imbalance of zinc is associated with the neuronal damage associated with traumatic brain injury, stroke, and seizures [A32465]. Understanding the mechanisms that control brain zinc homeostasis is, therefore, imperative to the development of preventive and treatment regimens for these and other neurological disorders [A32465]. In addition to the above, recent review articles have already demonstrated the important role of zinc in the pathophysiology and treatment of affective disorders, plus discussed the potential value of zinc as a marker of these diseases [L2097]. Most recently, research has shown that polymorphism of the common polymorphism in zinc transporter _SLC30A8/ZnT8_ may increase susceptibility to type 2 diabetes provided novel insights into the role of zinc in diabetes [A32416].	Enzyme regulator activity	The 83 kDa subunit binds and stabilizes the catalytic subunit at 37 degrees Celsius and keeps it in circulation. Under some circumstances it may be an allosteric modifier of the catalytic subunit.	Secreted
CPN2	P22792	ENSG00000178772	Height	Anthropometry	CPN2 -- Height	0	1	N	Tier 3	0	Y	Y	N	DB12271	ORE-1001	ORE1001 has been used in trials studying the treatment of Mild to Moderate Ulcerative Colitis. It is an ACE2 inhibitor.	Enzyme regulator activity	The 83 kDa subunit binds and stabilizes the catalytic subunit at 37 degrees Celsius and keeps it in circulation. Under some circumstances it may be an allosteric modifier of the catalytic subunit.	Secreted
CPN2	P22792	ENSG00000178772	Height	Anthropometry	CPN2 -- Height	0	1	N	Tier 3	0	Y	Y	N	DB14487	Zinc acetate		Enzyme regulator activity	The 83 kDa subunit binds and stabilizes the catalytic subunit at 37 degrees Celsius and keeps it in circulation. Under some circumstances it may be an allosteric modifier of the catalytic subunit.	Secreted
CPN2	P22792	ENSG00000178772	Height	Anthropometry	CPN2 -- Height	0	1	N	Tier 3	0	Y	Y	N	DB14533	Zinc chloride	Zinc chloride is a solution of ions indicated for use in total parenteral nutrition to maintain zinc levels and prevent deficiency syndromes.[L14189] Zinc chloride was granted FDA approval before 26 June 1986.[L14189]	Enzyme regulator activity	The 83 kDa subunit binds and stabilizes the catalytic subunit at 37 degrees Celsius and keeps it in circulation. Under some circumstances it may be an allosteric modifier of the catalytic subunit.	Secreted
CPN2	P22792	ENSG00000178772	Height	Anthropometry	CPN2 -- Height	0	1	N	Tier 3	0	Y	Y	N	DB14548	Zinc sulfate, unspecified form	Zinc sulfate is a common zinc supplement in parenteral nutrition.[A216916,L12888]	Enzyme regulator activity	The 83 kDa subunit binds and stabilizes the catalytic subunit at 37 degrees Celsius and keeps it in circulation. Under some circumstances it may be an allosteric modifier of the catalytic subunit.	Secreted
CES1	P23141	ENSG00000198848	Apolipoprotein B	Biomarker	CES1 -- Apolipoprotein B	1	0	N	Tier 1	0	Y	Y	Y	DB00382	Tacrine	A centerally active cholinesterase inhibitor that has been used to counter the effects of muscle relaxants, as a respiratory stimulant, and in the treatment of Alzheimer's disease and other central nervous system disorders. Tacrine has been discontinued for the United States market.	Triglyceride lipase activity	Involved in the detoxification of xenobiotics and in the activation of ester and amide prodrugs. Hydrolyzes aromatic and aliphatic esters, but has no catalytic activity toward amides or a fatty acyl-CoA ester. Hydrolyzes the methyl ester group of cocaine to form benzoylecgonine. Catalyzes the transesterification of cocaine to form cocaethylene. Displays fatty acid ethyl ester synthase activity, catalyzing the ethyl esterification of oleic acid to ethyloleate.	Endoplasmic reticulum lumen
CES1	P23141	ENSG00000198848	Apolipoprotein B	Biomarker	CES1 -- Apolipoprotein B	1	0	N	Tier 1	0	Y	Y	Y	DB00454	Meperidine	A narcotic analgesic that can be used for the relief of most types of moderate to severe pain, including postoperative pain and the pain of labor. Prolonged use may lead to dependence of the morphine type; withdrawal symptoms appear more rapidly than with morphine and are of shorter duration.	Triglyceride lipase activity	Involved in the detoxification of xenobiotics and in the activation of ester and amide prodrugs. Hydrolyzes aromatic and aliphatic esters, but has no catalytic activity toward amides or a fatty acyl-CoA ester. Hydrolyzes the methyl ester group of cocaine to form benzoylecgonine. Catalyzes the transesterification of cocaine to form cocaethylene. Displays fatty acid ethyl ester synthase activity, catalyzing the ethyl esterification of oleic acid to ethyloleate.	Endoplasmic reticulum lumen
CES1	P23141	ENSG00000198848	Apolipoprotein B	Biomarker	CES1 -- Apolipoprotein B	1	0	N	Tier 1	0	Y	Y	Y	DB00583	Levocarnitine	Constituent of striated muscle and liver. It is used therapeutically to stimulate gastric and pancreatic secretions and in the treatment of hyperlipoproteinemias.	Triglyceride lipase activity	Involved in the detoxification of xenobiotics and in the activation of ester and amide prodrugs. Hydrolyzes aromatic and aliphatic esters, but has no catalytic activity toward amides or a fatty acyl-CoA ester. Hydrolyzes the methyl ester group of cocaine to form benzoylecgonine. Catalyzes the transesterification of cocaine to form cocaethylene. Displays fatty acid ethyl ester synthase activity, catalyzing the ethyl esterification of oleic acid to ethyloleate.	Endoplasmic reticulum lumen
CES1	P23141	ENSG00000198848	Apolipoprotein B	Biomarker	CES1 -- Apolipoprotein B	1	0	N	Tier 1	0	Y	Y	Y	DB00647	Dextropropoxyphene	Dextropropoxyphene is an opioid analgesic manufactured by Eli Lilly and Company. It is used in the symptomatic treatment of mild pain. It displays antitussive and local anaesthetic actions. Due to the risk of cardiac arrhythmias and overdose, possibly leading to death, dextropropoxyphene has been withdrawn from the market in Europe and the United States. The drug is often referred to as the general form, ""propoxyphene"", however only the dextro-isomer (dextropropoxyphene) has any analgesic effect. The levo-isomer appears to exhibit a very limited antitussive effect.	Triglyceride lipase activity	Involved in the detoxification of xenobiotics and in the activation of ester and amide prodrugs. Hydrolyzes aromatic and aliphatic esters, but has no catalytic activity toward amides or a fatty acyl-CoA ester. Hydrolyzes the methyl ester group of cocaine to form benzoylecgonine. Catalyzes the transesterification of cocaine to form cocaethylene. Displays fatty acid ethyl ester synthase activity, catalyzing the ethyl esterification of oleic acid to ethyloleate.	Endoplasmic reticulum lumen
CES1	P23141	ENSG00000198848	Apolipoprotein B	Biomarker	CES1 -- Apolipoprotein B	1	0	N	Tier 1	0	Y	Y	Y	DB00907	Cocaine	An alkaloid ester extracted from the leaves of plants including coca. It is a local anesthetic and vasoconstrictor and is clinically used for that purpose, particularly in the eye, ear, nose, and throat. It also has powerful central nervous system effects similar to the amphetamines and is a drug of abuse. Cocaine, like amphetamines, acts by multiple mechanisms on brain catecholaminergic neurons; the mechanism of its reinforcing effects is thought to involve inhibition of dopamine uptake.	Triglyceride lipase activity	Involved in the detoxification of xenobiotics and in the activation of ester and amide prodrugs. Hydrolyzes aromatic and aliphatic esters, but has no catalytic activity toward amides or a fatty acyl-CoA ester. Hydrolyzes the methyl ester group of cocaine to form benzoylecgonine. Catalyzes the transesterification of cocaine to form cocaethylene. Displays fatty acid ethyl ester synthase activity, catalyzing the ethyl esterification of oleic acid to ethyloleate.	Endoplasmic reticulum lumen
CES1	P23141	ENSG00000198848	Apolipoprotein B	Biomarker	CES1 -- Apolipoprotein B	1	0	N	Tier 1	0	Y	Y	Y	DB01183	Naloxone	Naloxone is an opioid antagonist medication used to block or reverse the effects of opioid drugs, particularly within the setting of drug overdoses which are rapidly becoming a leading cause of death worldwide.[A234594] More specifically, naloxone has a high affinity for Î¼-opioid receptors, where it acts as an inverse agonist, causing the rapid removal of any other drugs bound to these receptors.[A234594] When taken in large quantities, opioid medications such as [morphine], [hydromorphone], [methadone], [heroin], or [fentanyl] are capable of causing life-threatening symptoms such as respiratory depression, reduced heart rate, slurred speech, drowsiness, and constricted pupils.[A234594,L33724] If untreated, this can progress to vomiting, absent pulse and breathing, loss of consciousness, and even death.[L33724] Naloxone is indicated for the rapid reversal of these symptoms of central nervous system depression in opioid overdose.[A234589] It's important to note that naloxone only works on opioid receptors within the body, and is therefore not capable of reversing the effects of non-opioid medications such as stimulants like [methamphetamine] or [cocaine], or benzodiazepines like [lorazepam] or [diazepam]. Also known as the brand name product Narcan, naloxone is currently available by intramuscular (IM) or subcutaneous (SubQ) injection, nasal spray, or intravenous (IV) infusion.[L33729,L33739] Naloxone IM injections are commonly available in the form of ""kits"", which is ideal for making overdose treatment accessible and readily available for administration by minimally trained individuals within the community.[L33734] Kits commonly include the supplies necessary to treat an overdose in a non-medical setting such as alcohol swabs, syringes, a rescue breathing mask, and instructions for use. Frequently also carried by medical and emergency personnel and at events known to be associated with heavy drug use like music festivals, naloxone kits are considered a key component of harm reduction strategies. There are over-the-counter nasal sprays available. When injected intramuscularly (IM), naloxone acts within three to five minutes. Administration of naloxone is associated with very few side effects. Notably, if injected into a person not currently using opioid medications, there would be no noticeable effects at all. However, for individuals using opioid medications or experiencing an overdose, IM injection of naloxone rapidly reverses opioid effects and can cause the injected individual to immediately experience withdrawal symptoms.[A234589] Common symptoms of opioid withdrawal include nausea, vomiting, sweating, runny nose, aches, and diarrhea.[A234589] Although certainly physically uncomfortable, opioid withdrawal symptoms are not life-threatening; administration of naloxone is, therefore, appropriate for any person appearing to have any symptoms of an opioid overdose. Due to its short duration of action, persons injected with naloxone should be monitored for responsiveness and potentially injected a second time or taken to the hospital.[A234589] Naloxone is also available within the combination product Suboxone with the opioid medication [buprenorphine].[L33714,L33719] Suboxone is used for the maintenance treatment of opioid dependence and addiction.[L33714,L33719] When taken orally, naloxone has no pharmacological effect and does not reduce the effectiveness of the opioid effect of buprenorphine.[L33714,L33719] The primary purpose of including naloxone within Suboxone is to act as a deterrent to injection, as injected naloxone would rapidly reverse the effects of buprenorphine.[L33714,L33719] Naloxone was granted FDA approval on 13 April 1971.[L33709]	Triglyceride lipase activity	Involved in the detoxification of xenobiotics and in the activation of ester and amide prodrugs. Hydrolyzes aromatic and aliphatic esters, but has no catalytic activity toward amides or a fatty acyl-CoA ester. Hydrolyzes the methyl ester group of cocaine to form benzoylecgonine. Catalyzes the transesterification of cocaine to form cocaethylene. Displays fatty acid ethyl ester synthase activity, catalyzing the ethyl esterification of oleic acid to ethyloleate.	Endoplasmic reticulum lumen
CES1	P23141	ENSG00000198848	Apolipoprotein B	Biomarker	CES1 -- Apolipoprotein B	1	0	N	Tier 1	0	Y	Y	Y	DB01452	Diamorphine	Diamorphine (heroin) is a narcotic analgesic that may be habit-forming. It is a controlled substance (opium derivative) listed in the U.S. Code of Federal Regulations, Title 21 Parts 329.1, 1308.11 (1987). Sale is forbidden in the United States by Federal statute. (Merck Index, 11th ed) Internationally, diamorphine is controlled under Schedules I and IV of the Single Convention on Narcotic Drugs. As heroin, it is illegal to manufacture, possess, or sell in the United States and the UK. However, under the name diamorphine, heroin is a legal prescription drug in the United Kingdom.	Triglyceride lipase activity	Involved in the detoxification of xenobiotics and in the activation of ester and amide prodrugs. Hydrolyzes aromatic and aliphatic esters, but has no catalytic activity toward amides or a fatty acyl-CoA ester. Hydrolyzes the methyl ester group of cocaine to form benzoylecgonine. Catalyzes the transesterification of cocaine to form cocaethylene. Displays fatty acid ethyl ester synthase activity, catalyzing the ethyl esterification of oleic acid to ethyloleate.	Endoplasmic reticulum lumen
CES1	P23141	ENSG00000198848	Apolipoprotein B	Biomarker	CES1 -- Apolipoprotein B	1	0	N	Tier 1	0	Y	Y	Y	DB01599	Probucol	A drug used to lower LDL and HDL cholesterol yet has little effect on serum-triglyceride or VLDL cholesterol. (From Martindale, The Extra Pharmacopoeia, 30th ed, p993).	Triglyceride lipase activity	Involved in the detoxification of xenobiotics and in the activation of ester and amide prodrugs. Hydrolyzes aromatic and aliphatic esters, but has no catalytic activity toward amides or a fatty acyl-CoA ester. Hydrolyzes the methyl ester group of cocaine to form benzoylecgonine. Catalyzes the transesterification of cocaine to form cocaethylene. Displays fatty acid ethyl ester synthase activity, catalyzing the ethyl esterification of oleic acid to ethyloleate.	Endoplasmic reticulum lumen
CES1	P23141	ENSG00000198848	Apolipoprotein B	Biomarker	CES1 -- Apolipoprotein B	1	0	N	Tier 1	0	Y	Y	Y	DB02161	Hydroxy-Phenyl-Acetic Acid 8-Methyl-8-Aza-Bicyclo[3.2.1]Oct-3-Yl Ester		Triglyceride lipase activity	Involved in the detoxification of xenobiotics and in the activation of ester and amide prodrugs. Hydrolyzes aromatic and aliphatic esters, but has no catalytic activity toward amides or a fatty acyl-CoA ester. Hydrolyzes the methyl ester group of cocaine to form benzoylecgonine. Catalyzes the transesterification of cocaine to form cocaethylene. Displays fatty acid ethyl ester synthase activity, catalyzing the ethyl esterification of oleic acid to ethyloleate.	Endoplasmic reticulum lumen
CES1	P23141	ENSG00000198848	Apolipoprotein B	Biomarker	CES1 -- Apolipoprotein B	1	0	N	Tier 1	0	Y	Y	Y	DB02659	Cholic Acid	A major primary bile acid produced in the liver and usually conjugated with glycine or taurine. It facilitates fat absorption and cholesterol excretion. [PubChem] Cholic acid, formulated as Cholbam capsules, is approved by the United States Food and Drug Administration as a treatment for children and adults with bile acid synthesis disorders due to single enzyme defects, and for peroxisomal disorders (such as Zellweger syndrome).	Triglyceride lipase activity	Involved in the detoxification of xenobiotics and in the activation of ester and amide prodrugs. Hydrolyzes aromatic and aliphatic esters, but has no catalytic activity toward amides or a fatty acyl-CoA ester. Hydrolyzes the methyl ester group of cocaine to form benzoylecgonine. Catalyzes the transesterification of cocaine to form cocaethylene. Displays fatty acid ethyl ester synthase activity, catalyzing the ethyl esterification of oleic acid to ethyloleate.	Endoplasmic reticulum lumen
CES1	P23141	ENSG00000198848	Apolipoprotein B	Biomarker	CES1 -- Apolipoprotein B	1	0	N	Tier 1	0	Y	Y	Y	DB03056	4-Piperidino-Piperidine		Triglyceride lipase activity	Involved in the detoxification of xenobiotics and in the activation of ester and amide prodrugs. Hydrolyzes aromatic and aliphatic esters, but has no catalytic activity toward amides or a fatty acyl-CoA ester. Hydrolyzes the methyl ester group of cocaine to form benzoylecgonine. Catalyzes the transesterification of cocaine to form cocaethylene. Displays fatty acid ethyl ester synthase activity, catalyzing the ethyl esterification of oleic acid to ethyloleate.	Endoplasmic reticulum lumen
CES1	P23141	ENSG00000198848	Apolipoprotein B	Biomarker	CES1 -- Apolipoprotein B	1	0	N	Tier 1	0	Y	Y	Y	DB03721	N-acetyl-alpha-neuraminic acid	An N-acyl derivative of neuraminic acid. N-acetylneuraminic acid occurs in many polysaccharides, glycoproteins, and glycolipids in animals and bacteria. (From Dorland, 28th ed, p1518)	Triglyceride lipase activity	Involved in the detoxification of xenobiotics and in the activation of ester and amide prodrugs. Hydrolyzes aromatic and aliphatic esters, but has no catalytic activity toward amides or a fatty acyl-CoA ester. Hydrolyzes the methyl ester group of cocaine to form benzoylecgonine. Catalyzes the transesterification of cocaine to form cocaethylene. Displays fatty acid ethyl ester synthase activity, catalyzing the ethyl esterification of oleic acid to ethyloleate.	Endoplasmic reticulum lumen
CES1	P23141	ENSG00000198848	Apolipoprotein B	Biomarker	CES1 -- Apolipoprotein B	1	0	N	Tier 1	0	Y	Y	Y	DB04795	Thenoyltrifluoroacetone	Thenoyltrifluoroacetone is a chelating agent and inhibitor of cellular respiration.	Triglyceride lipase activity	Involved in the detoxification of xenobiotics and in the activation of ester and amide prodrugs. Hydrolyzes aromatic and aliphatic esters, but has no catalytic activity toward amides or a fatty acyl-CoA ester. Hydrolyzes the methyl ester group of cocaine to form benzoylecgonine. Catalyzes the transesterification of cocaine to form cocaethylene. Displays fatty acid ethyl ester synthase activity, catalyzing the ethyl esterification of oleic acid to ethyloleate.	Endoplasmic reticulum lumen
CES1	P23141	ENSG00000198848	Apolipoprotein B	Biomarker	CES1 -- Apolipoprotein B	1	0	N	Tier 1	0	Y	Y	Y	DB04838	Cyclandelate	A direct-acting smooth muscle relaxant used to dilate blood vessels. It may cause gastrointestinal distress and tachycardia. Cyclandelate is not approved for use in the U.S. or Canada, but is approved in various European countries.	Triglyceride lipase activity	Involved in the detoxification of xenobiotics and in the activation of ester and amide prodrugs. Hydrolyzes aromatic and aliphatic esters, but has no catalytic activity toward amides or a fatty acyl-CoA ester. Hydrolyzes the methyl ester group of cocaine to form benzoylecgonine. Catalyzes the transesterification of cocaine to form cocaethylene. Displays fatty acid ethyl ester synthase activity, catalyzing the ethyl esterification of oleic acid to ethyloleate.	Endoplasmic reticulum lumen
CES1	P23141	ENSG00000198848	Apolipoprotein B	Biomarker	CES1 -- Apolipoprotein B	1	0	N	Tier 1	0	Y	Y	Y	DB06442	Avasimibe		Triglyceride lipase activity	Involved in the detoxification of xenobiotics and in the activation of ester and amide prodrugs. Hydrolyzes aromatic and aliphatic esters, but has no catalytic activity toward amides or a fatty acyl-CoA ester. Hydrolyzes the methyl ester group of cocaine to form benzoylecgonine. Catalyzes the transesterification of cocaine to form cocaethylene. Displays fatty acid ethyl ester synthase activity, catalyzing the ethyl esterification of oleic acid to ethyloleate.	Endoplasmic reticulum lumen
CES1	P23141	ENSG00000198848	Apolipoprotein B	Biomarker	CES1 -- Apolipoprotein B	1	0	N	Tier 1	0	Y	Y	Y	DB07821	(1R)-1,2,2-trimethylpropyl (R)-methylphosphinate		Triglyceride lipase activity	Involved in the detoxification of xenobiotics and in the activation of ester and amide prodrugs. Hydrolyzes aromatic and aliphatic esters, but has no catalytic activity toward amides or a fatty acyl-CoA ester. Hydrolyzes the methyl ester group of cocaine to form benzoylecgonine. Catalyzes the transesterification of cocaine to form cocaethylene. Displays fatty acid ethyl ester synthase activity, catalyzing the ethyl esterification of oleic acid to ethyloleate.	Endoplasmic reticulum lumen
CES1	P23141	ENSG00000198848	Apolipoprotein B	Biomarker	CES1 -- Apolipoprotein B	1	0	N	Tier 1	0	Y	Y	Y	DB08224	(1S,7S,8S,8AR)-1,2,3,7,8,8A-HEXAHYDRO-7-METHYL-8-[2-[(2R,4R)-TETRAHYDRO-4-HY DROXY-6-OXO-2H-PYRAN-2-YL]ETHYL]-1-NAPHTHALENOL		Triglyceride lipase activity	Involved in the detoxification of xenobiotics and in the activation of ester and amide prodrugs. Hydrolyzes aromatic and aliphatic esters, but has no catalytic activity toward amides or a fatty acyl-CoA ester. Hydrolyzes the methyl ester group of cocaine to form benzoylecgonine. Catalyzes the transesterification of cocaine to form cocaethylene. Displays fatty acid ethyl ester synthase activity, catalyzing the ethyl esterification of oleic acid to ethyloleate.	Endoplasmic reticulum lumen
CES1	P23141	ENSG00000198848	Low density lipoprotein cholesterol levels	Biomarker	CES1 -- Low density lipoprotein cholesterol levels	1	0	N	Tier 1	0	Y	Y	Y	DB00382	Tacrine	A centerally active cholinesterase inhibitor that has been used to counter the effects of muscle relaxants, as a respiratory stimulant, and in the treatment of Alzheimer's disease and other central nervous system disorders. Tacrine has been discontinued for the United States market.	Triglyceride lipase activity	Involved in the detoxification of xenobiotics and in the activation of ester and amide prodrugs. Hydrolyzes aromatic and aliphatic esters, but has no catalytic activity toward amides or a fatty acyl-CoA ester. Hydrolyzes the methyl ester group of cocaine to form benzoylecgonine. Catalyzes the transesterification of cocaine to form cocaethylene. Displays fatty acid ethyl ester synthase activity, catalyzing the ethyl esterification of oleic acid to ethyloleate.	Endoplasmic reticulum lumen
CES1	P23141	ENSG00000198848	Low density lipoprotein cholesterol levels	Biomarker	CES1 -- Low density lipoprotein cholesterol levels	1	0	N	Tier 1	0	Y	Y	Y	DB00454	Meperidine	A narcotic analgesic that can be used for the relief of most types of moderate to severe pain, including postoperative pain and the pain of labor. Prolonged use may lead to dependence of the morphine type; withdrawal symptoms appear more rapidly than with morphine and are of shorter duration.	Triglyceride lipase activity	Involved in the detoxification of xenobiotics and in the activation of ester and amide prodrugs. Hydrolyzes aromatic and aliphatic esters, but has no catalytic activity toward amides or a fatty acyl-CoA ester. Hydrolyzes the methyl ester group of cocaine to form benzoylecgonine. Catalyzes the transesterification of cocaine to form cocaethylene. Displays fatty acid ethyl ester synthase activity, catalyzing the ethyl esterification of oleic acid to ethyloleate.	Endoplasmic reticulum lumen
CES1	P23141	ENSG00000198848	Low density lipoprotein cholesterol levels	Biomarker	CES1 -- Low density lipoprotein cholesterol levels	1	0	N	Tier 1	0	Y	Y	Y	DB00583	Levocarnitine	Constituent of striated muscle and liver. It is used therapeutically to stimulate gastric and pancreatic secretions and in the treatment of hyperlipoproteinemias.	Triglyceride lipase activity	Involved in the detoxification of xenobiotics and in the activation of ester and amide prodrugs. Hydrolyzes aromatic and aliphatic esters, but has no catalytic activity toward amides or a fatty acyl-CoA ester. Hydrolyzes the methyl ester group of cocaine to form benzoylecgonine. Catalyzes the transesterification of cocaine to form cocaethylene. Displays fatty acid ethyl ester synthase activity, catalyzing the ethyl esterification of oleic acid to ethyloleate.	Endoplasmic reticulum lumen
CES1	P23141	ENSG00000198848	Low density lipoprotein cholesterol levels	Biomarker	CES1 -- Low density lipoprotein cholesterol levels	1	0	N	Tier 1	0	Y	Y	Y	DB00647	Dextropropoxyphene	Dextropropoxyphene is an opioid analgesic manufactured by Eli Lilly and Company. It is used in the symptomatic treatment of mild pain. It displays antitussive and local anaesthetic actions. Due to the risk of cardiac arrhythmias and overdose, possibly leading to death, dextropropoxyphene has been withdrawn from the market in Europe and the United States. The drug is often referred to as the general form, ""propoxyphene"", however only the dextro-isomer (dextropropoxyphene) has any analgesic effect. The levo-isomer appears to exhibit a very limited antitussive effect.	Triglyceride lipase activity	Involved in the detoxification of xenobiotics and in the activation of ester and amide prodrugs. Hydrolyzes aromatic and aliphatic esters, but has no catalytic activity toward amides or a fatty acyl-CoA ester. Hydrolyzes the methyl ester group of cocaine to form benzoylecgonine. Catalyzes the transesterification of cocaine to form cocaethylene. Displays fatty acid ethyl ester synthase activity, catalyzing the ethyl esterification of oleic acid to ethyloleate.	Endoplasmic reticulum lumen
CES1	P23141	ENSG00000198848	Low density lipoprotein cholesterol levels	Biomarker	CES1 -- Low density lipoprotein cholesterol levels	1	0	N	Tier 1	0	Y	Y	Y	DB00907	Cocaine	An alkaloid ester extracted from the leaves of plants including coca. It is a local anesthetic and vasoconstrictor and is clinically used for that purpose, particularly in the eye, ear, nose, and throat. It also has powerful central nervous system effects similar to the amphetamines and is a drug of abuse. Cocaine, like amphetamines, acts by multiple mechanisms on brain catecholaminergic neurons; the mechanism of its reinforcing effects is thought to involve inhibition of dopamine uptake.	Triglyceride lipase activity	Involved in the detoxification of xenobiotics and in the activation of ester and amide prodrugs. Hydrolyzes aromatic and aliphatic esters, but has no catalytic activity toward amides or a fatty acyl-CoA ester. Hydrolyzes the methyl ester group of cocaine to form benzoylecgonine. Catalyzes the transesterification of cocaine to form cocaethylene. Displays fatty acid ethyl ester synthase activity, catalyzing the ethyl esterification of oleic acid to ethyloleate.	Endoplasmic reticulum lumen
CES1	P23141	ENSG00000198848	Low density lipoprotein cholesterol levels	Biomarker	CES1 -- Low density lipoprotein cholesterol levels	1	0	N	Tier 1	0	Y	Y	Y	DB01183	Naloxone	Naloxone is an opioid antagonist medication used to block or reverse the effects of opioid drugs, particularly within the setting of drug overdoses which are rapidly becoming a leading cause of death worldwide.[A234594] More specifically, naloxone has a high affinity for Î¼-opioid receptors, where it acts as an inverse agonist, causing the rapid removal of any other drugs bound to these receptors.[A234594] When taken in large quantities, opioid medications such as [morphine], [hydromorphone], [methadone], [heroin], or [fentanyl] are capable of causing life-threatening symptoms such as respiratory depression, reduced heart rate, slurred speech, drowsiness, and constricted pupils.[A234594,L33724] If untreated, this can progress to vomiting, absent pulse and breathing, loss of consciousness, and even death.[L33724] Naloxone is indicated for the rapid reversal of these symptoms of central nervous system depression in opioid overdose.[A234589] It's important to note that naloxone only works on opioid receptors within the body, and is therefore not capable of reversing the effects of non-opioid medications such as stimulants like [methamphetamine] or [cocaine], or benzodiazepines like [lorazepam] or [diazepam]. Also known as the brand name product Narcan, naloxone is currently available by intramuscular (IM) or subcutaneous (SubQ) injection, nasal spray, or intravenous (IV) infusion.[L33729,L33739] Naloxone IM injections are commonly available in the form of ""kits"", which is ideal for making overdose treatment accessible and readily available for administration by minimally trained individuals within the community.[L33734] Kits commonly include the supplies necessary to treat an overdose in a non-medical setting such as alcohol swabs, syringes, a rescue breathing mask, and instructions for use. Frequently also carried by medical and emergency personnel and at events known to be associated with heavy drug use like music festivals, naloxone kits are considered a key component of harm reduction strategies. There are over-the-counter nasal sprays available. When injected intramuscularly (IM), naloxone acts within three to five minutes. Administration of naloxone is associated with very few side effects. Notably, if injected into a person not currently using opioid medications, there would be no noticeable effects at all. However, for individuals using opioid medications or experiencing an overdose, IM injection of naloxone rapidly reverses opioid effects and can cause the injected individual to immediately experience withdrawal symptoms.[A234589] Common symptoms of opioid withdrawal include nausea, vomiting, sweating, runny nose, aches, and diarrhea.[A234589] Although certainly physically uncomfortable, opioid withdrawal symptoms are not life-threatening; administration of naloxone is, therefore, appropriate for any person appearing to have any symptoms of an opioid overdose. Due to its short duration of action, persons injected with naloxone should be monitored for responsiveness and potentially injected a second time or taken to the hospital.[A234589] Naloxone is also available within the combination product Suboxone with the opioid medication [buprenorphine].[L33714,L33719] Suboxone is used for the maintenance treatment of opioid dependence and addiction.[L33714,L33719] When taken orally, naloxone has no pharmacological effect and does not reduce the effectiveness of the opioid effect of buprenorphine.[L33714,L33719] The primary purpose of including naloxone within Suboxone is to act as a deterrent to injection, as injected naloxone would rapidly reverse the effects of buprenorphine.[L33714,L33719] Naloxone was granted FDA approval on 13 April 1971.[L33709]	Triglyceride lipase activity	Involved in the detoxification of xenobiotics and in the activation of ester and amide prodrugs. Hydrolyzes aromatic and aliphatic esters, but has no catalytic activity toward amides or a fatty acyl-CoA ester. Hydrolyzes the methyl ester group of cocaine to form benzoylecgonine. Catalyzes the transesterification of cocaine to form cocaethylene. Displays fatty acid ethyl ester synthase activity, catalyzing the ethyl esterification of oleic acid to ethyloleate.	Endoplasmic reticulum lumen
CES1	P23141	ENSG00000198848	Low density lipoprotein cholesterol levels	Biomarker	CES1 -- Low density lipoprotein cholesterol levels	1	0	N	Tier 1	0	Y	Y	Y	DB01452	Diamorphine	Diamorphine (heroin) is a narcotic analgesic that may be habit-forming. It is a controlled substance (opium derivative) listed in the U.S. Code of Federal Regulations, Title 21 Parts 329.1, 1308.11 (1987). Sale is forbidden in the United States by Federal statute. (Merck Index, 11th ed) Internationally, diamorphine is controlled under Schedules I and IV of the Single Convention on Narcotic Drugs. As heroin, it is illegal to manufacture, possess, or sell in the United States and the UK. However, under the name diamorphine, heroin is a legal prescription drug in the United Kingdom.	Triglyceride lipase activity	Involved in the detoxification of xenobiotics and in the activation of ester and amide prodrugs. Hydrolyzes aromatic and aliphatic esters, but has no catalytic activity toward amides or a fatty acyl-CoA ester. Hydrolyzes the methyl ester group of cocaine to form benzoylecgonine. Catalyzes the transesterification of cocaine to form cocaethylene. Displays fatty acid ethyl ester synthase activity, catalyzing the ethyl esterification of oleic acid to ethyloleate.	Endoplasmic reticulum lumen
CES1	P23141	ENSG00000198848	Low density lipoprotein cholesterol levels	Biomarker	CES1 -- Low density lipoprotein cholesterol levels	1	0	N	Tier 1	0	Y	Y	Y	DB01599	Probucol	A drug used to lower LDL and HDL cholesterol yet has little effect on serum-triglyceride or VLDL cholesterol. (From Martindale, The Extra Pharmacopoeia, 30th ed, p993).	Triglyceride lipase activity	Involved in the detoxification of xenobiotics and in the activation of ester and amide prodrugs. Hydrolyzes aromatic and aliphatic esters, but has no catalytic activity toward amides or a fatty acyl-CoA ester. Hydrolyzes the methyl ester group of cocaine to form benzoylecgonine. Catalyzes the transesterification of cocaine to form cocaethylene. Displays fatty acid ethyl ester synthase activity, catalyzing the ethyl esterification of oleic acid to ethyloleate.	Endoplasmic reticulum lumen
CES1	P23141	ENSG00000198848	Low density lipoprotein cholesterol levels	Biomarker	CES1 -- Low density lipoprotein cholesterol levels	1	0	N	Tier 1	0	Y	Y	Y	DB02161	Hydroxy-Phenyl-Acetic Acid 8-Methyl-8-Aza-Bicyclo[3.2.1]Oct-3-Yl Ester		Triglyceride lipase activity	Involved in the detoxification of xenobiotics and in the activation of ester and amide prodrugs. Hydrolyzes aromatic and aliphatic esters, but has no catalytic activity toward amides or a fatty acyl-CoA ester. Hydrolyzes the methyl ester group of cocaine to form benzoylecgonine. Catalyzes the transesterification of cocaine to form cocaethylene. Displays fatty acid ethyl ester synthase activity, catalyzing the ethyl esterification of oleic acid to ethyloleate.	Endoplasmic reticulum lumen
CES1	P23141	ENSG00000198848	Low density lipoprotein cholesterol levels	Biomarker	CES1 -- Low density lipoprotein cholesterol levels	1	0	N	Tier 1	0	Y	Y	Y	DB02659	Cholic Acid	A major primary bile acid produced in the liver and usually conjugated with glycine or taurine. It facilitates fat absorption and cholesterol excretion. [PubChem] Cholic acid, formulated as Cholbam capsules, is approved by the United States Food and Drug Administration as a treatment for children and adults with bile acid synthesis disorders due to single enzyme defects, and for peroxisomal disorders (such as Zellweger syndrome).	Triglyceride lipase activity	Involved in the detoxification of xenobiotics and in the activation of ester and amide prodrugs. Hydrolyzes aromatic and aliphatic esters, but has no catalytic activity toward amides or a fatty acyl-CoA ester. Hydrolyzes the methyl ester group of cocaine to form benzoylecgonine. Catalyzes the transesterification of cocaine to form cocaethylene. Displays fatty acid ethyl ester synthase activity, catalyzing the ethyl esterification of oleic acid to ethyloleate.	Endoplasmic reticulum lumen
CES1	P23141	ENSG00000198848	Low density lipoprotein cholesterol levels	Biomarker	CES1 -- Low density lipoprotein cholesterol levels	1	0	N	Tier 1	0	Y	Y	Y	DB03056	4-Piperidino-Piperidine		Triglyceride lipase activity	Involved in the detoxification of xenobiotics and in the activation of ester and amide prodrugs. Hydrolyzes aromatic and aliphatic esters, but has no catalytic activity toward amides or a fatty acyl-CoA ester. Hydrolyzes the methyl ester group of cocaine to form benzoylecgonine. Catalyzes the transesterification of cocaine to form cocaethylene. Displays fatty acid ethyl ester synthase activity, catalyzing the ethyl esterification of oleic acid to ethyloleate.	Endoplasmic reticulum lumen
CES1	P23141	ENSG00000198848	Low density lipoprotein cholesterol levels	Biomarker	CES1 -- Low density lipoprotein cholesterol levels	1	0	N	Tier 1	0	Y	Y	Y	DB03721	N-acetyl-alpha-neuraminic acid	An N-acyl derivative of neuraminic acid. N-acetylneuraminic acid occurs in many polysaccharides, glycoproteins, and glycolipids in animals and bacteria. (From Dorland, 28th ed, p1518)	Triglyceride lipase activity	Involved in the detoxification of xenobiotics and in the activation of ester and amide prodrugs. Hydrolyzes aromatic and aliphatic esters, but has no catalytic activity toward amides or a fatty acyl-CoA ester. Hydrolyzes the methyl ester group of cocaine to form benzoylecgonine. Catalyzes the transesterification of cocaine to form cocaethylene. Displays fatty acid ethyl ester synthase activity, catalyzing the ethyl esterification of oleic acid to ethyloleate.	Endoplasmic reticulum lumen
CES1	P23141	ENSG00000198848	Low density lipoprotein cholesterol levels	Biomarker	CES1 -- Low density lipoprotein cholesterol levels	1	0	N	Tier 1	0	Y	Y	Y	DB04795	Thenoyltrifluoroacetone	Thenoyltrifluoroacetone is a chelating agent and inhibitor of cellular respiration.	Triglyceride lipase activity	Involved in the detoxification of xenobiotics and in the activation of ester and amide prodrugs. Hydrolyzes aromatic and aliphatic esters, but has no catalytic activity toward amides or a fatty acyl-CoA ester. Hydrolyzes the methyl ester group of cocaine to form benzoylecgonine. Catalyzes the transesterification of cocaine to form cocaethylene. Displays fatty acid ethyl ester synthase activity, catalyzing the ethyl esterification of oleic acid to ethyloleate.	Endoplasmic reticulum lumen
CES1	P23141	ENSG00000198848	Low density lipoprotein cholesterol levels	Biomarker	CES1 -- Low density lipoprotein cholesterol levels	1	0	N	Tier 1	0	Y	Y	Y	DB04838	Cyclandelate	A direct-acting smooth muscle relaxant used to dilate blood vessels. It may cause gastrointestinal distress and tachycardia. Cyclandelate is not approved for use in the U.S. or Canada, but is approved in various European countries.	Triglyceride lipase activity	Involved in the detoxification of xenobiotics and in the activation of ester and amide prodrugs. Hydrolyzes aromatic and aliphatic esters, but has no catalytic activity toward amides or a fatty acyl-CoA ester. Hydrolyzes the methyl ester group of cocaine to form benzoylecgonine. Catalyzes the transesterification of cocaine to form cocaethylene. Displays fatty acid ethyl ester synthase activity, catalyzing the ethyl esterification of oleic acid to ethyloleate.	Endoplasmic reticulum lumen
CES1	P23141	ENSG00000198848	Low density lipoprotein cholesterol levels	Biomarker	CES1 -- Low density lipoprotein cholesterol levels	1	0	N	Tier 1	0	Y	Y	Y	DB06442	Avasimibe		Triglyceride lipase activity	Involved in the detoxification of xenobiotics and in the activation of ester and amide prodrugs. Hydrolyzes aromatic and aliphatic esters, but has no catalytic activity toward amides or a fatty acyl-CoA ester. Hydrolyzes the methyl ester group of cocaine to form benzoylecgonine. Catalyzes the transesterification of cocaine to form cocaethylene. Displays fatty acid ethyl ester synthase activity, catalyzing the ethyl esterification of oleic acid to ethyloleate.	Endoplasmic reticulum lumen
CES1	P23141	ENSG00000198848	Low density lipoprotein cholesterol levels	Biomarker	CES1 -- Low density lipoprotein cholesterol levels	1	0	N	Tier 1	0	Y	Y	Y	DB07821	(1R)-1,2,2-trimethylpropyl (R)-methylphosphinate		Triglyceride lipase activity	Involved in the detoxification of xenobiotics and in the activation of ester and amide prodrugs. Hydrolyzes aromatic and aliphatic esters, but has no catalytic activity toward amides or a fatty acyl-CoA ester. Hydrolyzes the methyl ester group of cocaine to form benzoylecgonine. Catalyzes the transesterification of cocaine to form cocaethylene. Displays fatty acid ethyl ester synthase activity, catalyzing the ethyl esterification of oleic acid to ethyloleate.	Endoplasmic reticulum lumen
CES1	P23141	ENSG00000198848	Low density lipoprotein cholesterol levels	Biomarker	CES1 -- Low density lipoprotein cholesterol levels	1	0	N	Tier 1	0	Y	Y	Y	DB08224	(1S,7S,8S,8AR)-1,2,3,7,8,8A-HEXAHYDRO-7-METHYL-8-[2-[(2R,4R)-TETRAHYDRO-4-HY DROXY-6-OXO-2H-PYRAN-2-YL]ETHYL]-1-NAPHTHALENOL		Triglyceride lipase activity	Involved in the detoxification of xenobiotics and in the activation of ester and amide prodrugs. Hydrolyzes aromatic and aliphatic esters, but has no catalytic activity toward amides or a fatty acyl-CoA ester. Hydrolyzes the methyl ester group of cocaine to form benzoylecgonine. Catalyzes the transesterification of cocaine to form cocaethylene. Displays fatty acid ethyl ester synthase activity, catalyzing the ethyl esterification of oleic acid to ethyloleate.	Endoplasmic reticulum lumen
CES1	P23141	ENSG00000198848	Non-HDL cholesterol levels	Biomarker	CES1 -- Non-HDL cholesterol levels	1	0	N	Tier 1	0	Y	Y	Y	DB00382	Tacrine	A centerally active cholinesterase inhibitor that has been used to counter the effects of muscle relaxants, as a respiratory stimulant, and in the treatment of Alzheimer's disease and other central nervous system disorders. Tacrine has been discontinued for the United States market.	Triglyceride lipase activity	Involved in the detoxification of xenobiotics and in the activation of ester and amide prodrugs. Hydrolyzes aromatic and aliphatic esters, but has no catalytic activity toward amides or a fatty acyl-CoA ester. Hydrolyzes the methyl ester group of cocaine to form benzoylecgonine. Catalyzes the transesterification of cocaine to form cocaethylene. Displays fatty acid ethyl ester synthase activity, catalyzing the ethyl esterification of oleic acid to ethyloleate.	Endoplasmic reticulum lumen
CES1	P23141	ENSG00000198848	Non-HDL cholesterol levels	Biomarker	CES1 -- Non-HDL cholesterol levels	1	0	N	Tier 1	0	Y	Y	Y	DB00454	Meperidine	A narcotic analgesic that can be used for the relief of most types of moderate to severe pain, including postoperative pain and the pain of labor. Prolonged use may lead to dependence of the morphine type; withdrawal symptoms appear more rapidly than with morphine and are of shorter duration.	Triglyceride lipase activity	Involved in the detoxification of xenobiotics and in the activation of ester and amide prodrugs. Hydrolyzes aromatic and aliphatic esters, but has no catalytic activity toward amides or a fatty acyl-CoA ester. Hydrolyzes the methyl ester group of cocaine to form benzoylecgonine. Catalyzes the transesterification of cocaine to form cocaethylene. Displays fatty acid ethyl ester synthase activity, catalyzing the ethyl esterification of oleic acid to ethyloleate.	Endoplasmic reticulum lumen
CES1	P23141	ENSG00000198848	Non-HDL cholesterol levels	Biomarker	CES1 -- Non-HDL cholesterol levels	1	0	N	Tier 1	0	Y	Y	Y	DB00583	Levocarnitine	Constituent of striated muscle and liver. It is used therapeutically to stimulate gastric and pancreatic secretions and in the treatment of hyperlipoproteinemias.	Triglyceride lipase activity	Involved in the detoxification of xenobiotics and in the activation of ester and amide prodrugs. Hydrolyzes aromatic and aliphatic esters, but has no catalytic activity toward amides or a fatty acyl-CoA ester. Hydrolyzes the methyl ester group of cocaine to form benzoylecgonine. Catalyzes the transesterification of cocaine to form cocaethylene. Displays fatty acid ethyl ester synthase activity, catalyzing the ethyl esterification of oleic acid to ethyloleate.	Endoplasmic reticulum lumen
CES1	P23141	ENSG00000198848	Non-HDL cholesterol levels	Biomarker	CES1 -- Non-HDL cholesterol levels	1	0	N	Tier 1	0	Y	Y	Y	DB00647	Dextropropoxyphene	Dextropropoxyphene is an opioid analgesic manufactured by Eli Lilly and Company. It is used in the symptomatic treatment of mild pain. It displays antitussive and local anaesthetic actions. Due to the risk of cardiac arrhythmias and overdose, possibly leading to death, dextropropoxyphene has been withdrawn from the market in Europe and the United States. The drug is often referred to as the general form, ""propoxyphene"", however only the dextro-isomer (dextropropoxyphene) has any analgesic effect. The levo-isomer appears to exhibit a very limited antitussive effect.	Triglyceride lipase activity	Involved in the detoxification of xenobiotics and in the activation of ester and amide prodrugs. Hydrolyzes aromatic and aliphatic esters, but has no catalytic activity toward amides or a fatty acyl-CoA ester. Hydrolyzes the methyl ester group of cocaine to form benzoylecgonine. Catalyzes the transesterification of cocaine to form cocaethylene. Displays fatty acid ethyl ester synthase activity, catalyzing the ethyl esterification of oleic acid to ethyloleate.	Endoplasmic reticulum lumen
CES1	P23141	ENSG00000198848	Non-HDL cholesterol levels	Biomarker	CES1 -- Non-HDL cholesterol levels	1	0	N	Tier 1	0	Y	Y	Y	DB00907	Cocaine	An alkaloid ester extracted from the leaves of plants including coca. It is a local anesthetic and vasoconstrictor and is clinically used for that purpose, particularly in the eye, ear, nose, and throat. It also has powerful central nervous system effects similar to the amphetamines and is a drug of abuse. Cocaine, like amphetamines, acts by multiple mechanisms on brain catecholaminergic neurons; the mechanism of its reinforcing effects is thought to involve inhibition of dopamine uptake.	Triglyceride lipase activity	Involved in the detoxification of xenobiotics and in the activation of ester and amide prodrugs. Hydrolyzes aromatic and aliphatic esters, but has no catalytic activity toward amides or a fatty acyl-CoA ester. Hydrolyzes the methyl ester group of cocaine to form benzoylecgonine. Catalyzes the transesterification of cocaine to form cocaethylene. Displays fatty acid ethyl ester synthase activity, catalyzing the ethyl esterification of oleic acid to ethyloleate.	Endoplasmic reticulum lumen
CES1	P23141	ENSG00000198848	Non-HDL cholesterol levels	Biomarker	CES1 -- Non-HDL cholesterol levels	1	0	N	Tier 1	0	Y	Y	Y	DB01183	Naloxone	Naloxone is an opioid antagonist medication used to block or reverse the effects of opioid drugs, particularly within the setting of drug overdoses which are rapidly becoming a leading cause of death worldwide.[A234594] More specifically, naloxone has a high affinity for Î¼-opioid receptors, where it acts as an inverse agonist, causing the rapid removal of any other drugs bound to these receptors.[A234594] When taken in large quantities, opioid medications such as [morphine], [hydromorphone], [methadone], [heroin], or [fentanyl] are capable of causing life-threatening symptoms such as respiratory depression, reduced heart rate, slurred speech, drowsiness, and constricted pupils.[A234594,L33724] If untreated, this can progress to vomiting, absent pulse and breathing, loss of consciousness, and even death.[L33724] Naloxone is indicated for the rapid reversal of these symptoms of central nervous system depression in opioid overdose.[A234589] It's important to note that naloxone only works on opioid receptors within the body, and is therefore not capable of reversing the effects of non-opioid medications such as stimulants like [methamphetamine] or [cocaine], or benzodiazepines like [lorazepam] or [diazepam]. Also known as the brand name product Narcan, naloxone is currently available by intramuscular (IM) or subcutaneous (SubQ) injection, nasal spray, or intravenous (IV) infusion.[L33729,L33739] Naloxone IM injections are commonly available in the form of ""kits"", which is ideal for making overdose treatment accessible and readily available for administration by minimally trained individuals within the community.[L33734] Kits commonly include the supplies necessary to treat an overdose in a non-medical setting such as alcohol swabs, syringes, a rescue breathing mask, and instructions for use. Frequently also carried by medical and emergency personnel and at events known to be associated with heavy drug use like music festivals, naloxone kits are considered a key component of harm reduction strategies. There are over-the-counter nasal sprays available. When injected intramuscularly (IM), naloxone acts within three to five minutes. Administration of naloxone is associated with very few side effects. Notably, if injected into a person not currently using opioid medications, there would be no noticeable effects at all. However, for individuals using opioid medications or experiencing an overdose, IM injection of naloxone rapidly reverses opioid effects and can cause the injected individual to immediately experience withdrawal symptoms.[A234589] Common symptoms of opioid withdrawal include nausea, vomiting, sweating, runny nose, aches, and diarrhea.[A234589] Although certainly physically uncomfortable, opioid withdrawal symptoms are not life-threatening; administration of naloxone is, therefore, appropriate for any person appearing to have any symptoms of an opioid overdose. Due to its short duration of action, persons injected with naloxone should be monitored for responsiveness and potentially injected a second time or taken to the hospital.[A234589] Naloxone is also available within the combination product Suboxone with the opioid medication [buprenorphine].[L33714,L33719] Suboxone is used for the maintenance treatment of opioid dependence and addiction.[L33714,L33719] When taken orally, naloxone has no pharmacological effect and does not reduce the effectiveness of the opioid effect of buprenorphine.[L33714,L33719] The primary purpose of including naloxone within Suboxone is to act as a deterrent to injection, as injected naloxone would rapidly reverse the effects of buprenorphine.[L33714,L33719] Naloxone was granted FDA approval on 13 April 1971.[L33709]	Triglyceride lipase activity	Involved in the detoxification of xenobiotics and in the activation of ester and amide prodrugs. Hydrolyzes aromatic and aliphatic esters, but has no catalytic activity toward amides or a fatty acyl-CoA ester. Hydrolyzes the methyl ester group of cocaine to form benzoylecgonine. Catalyzes the transesterification of cocaine to form cocaethylene. Displays fatty acid ethyl ester synthase activity, catalyzing the ethyl esterification of oleic acid to ethyloleate.	Endoplasmic reticulum lumen
CES1	P23141	ENSG00000198848	Non-HDL cholesterol levels	Biomarker	CES1 -- Non-HDL cholesterol levels	1	0	N	Tier 1	0	Y	Y	Y	DB01452	Diamorphine	Diamorphine (heroin) is a narcotic analgesic that may be habit-forming. It is a controlled substance (opium derivative) listed in the U.S. Code of Federal Regulations, Title 21 Parts 329.1, 1308.11 (1987). Sale is forbidden in the United States by Federal statute. (Merck Index, 11th ed) Internationally, diamorphine is controlled under Schedules I and IV of the Single Convention on Narcotic Drugs. As heroin, it is illegal to manufacture, possess, or sell in the United States and the UK. However, under the name diamorphine, heroin is a legal prescription drug in the United Kingdom.	Triglyceride lipase activity	Involved in the detoxification of xenobiotics and in the activation of ester and amide prodrugs. Hydrolyzes aromatic and aliphatic esters, but has no catalytic activity toward amides or a fatty acyl-CoA ester. Hydrolyzes the methyl ester group of cocaine to form benzoylecgonine. Catalyzes the transesterification of cocaine to form cocaethylene. Displays fatty acid ethyl ester synthase activity, catalyzing the ethyl esterification of oleic acid to ethyloleate.	Endoplasmic reticulum lumen
CES1	P23141	ENSG00000198848	Non-HDL cholesterol levels	Biomarker	CES1 -- Non-HDL cholesterol levels	1	0	N	Tier 1	0	Y	Y	Y	DB01599	Probucol	A drug used to lower LDL and HDL cholesterol yet has little effect on serum-triglyceride or VLDL cholesterol. (From Martindale, The Extra Pharmacopoeia, 30th ed, p993).	Triglyceride lipase activity	Involved in the detoxification of xenobiotics and in the activation of ester and amide prodrugs. Hydrolyzes aromatic and aliphatic esters, but has no catalytic activity toward amides or a fatty acyl-CoA ester. Hydrolyzes the methyl ester group of cocaine to form benzoylecgonine. Catalyzes the transesterification of cocaine to form cocaethylene. Displays fatty acid ethyl ester synthase activity, catalyzing the ethyl esterification of oleic acid to ethyloleate.	Endoplasmic reticulum lumen
CES1	P23141	ENSG00000198848	Non-HDL cholesterol levels	Biomarker	CES1 -- Non-HDL cholesterol levels	1	0	N	Tier 1	0	Y	Y	Y	DB02161	Hydroxy-Phenyl-Acetic Acid 8-Methyl-8-Aza-Bicyclo[3.2.1]Oct-3-Yl Ester		Triglyceride lipase activity	Involved in the detoxification of xenobiotics and in the activation of ester and amide prodrugs. Hydrolyzes aromatic and aliphatic esters, but has no catalytic activity toward amides or a fatty acyl-CoA ester. Hydrolyzes the methyl ester group of cocaine to form benzoylecgonine. Catalyzes the transesterification of cocaine to form cocaethylene. Displays fatty acid ethyl ester synthase activity, catalyzing the ethyl esterification of oleic acid to ethyloleate.	Endoplasmic reticulum lumen
CES1	P23141	ENSG00000198848	Non-HDL cholesterol levels	Biomarker	CES1 -- Non-HDL cholesterol levels	1	0	N	Tier 1	0	Y	Y	Y	DB02659	Cholic Acid	A major primary bile acid produced in the liver and usually conjugated with glycine or taurine. It facilitates fat absorption and cholesterol excretion. [PubChem] Cholic acid, formulated as Cholbam capsules, is approved by the United States Food and Drug Administration as a treatment for children and adults with bile acid synthesis disorders due to single enzyme defects, and for peroxisomal disorders (such as Zellweger syndrome).	Triglyceride lipase activity	Involved in the detoxification of xenobiotics and in the activation of ester and amide prodrugs. Hydrolyzes aromatic and aliphatic esters, but has no catalytic activity toward amides or a fatty acyl-CoA ester. Hydrolyzes the methyl ester group of cocaine to form benzoylecgonine. Catalyzes the transesterification of cocaine to form cocaethylene. Displays fatty acid ethyl ester synthase activity, catalyzing the ethyl esterification of oleic acid to ethyloleate.	Endoplasmic reticulum lumen
CES1	P23141	ENSG00000198848	Non-HDL cholesterol levels	Biomarker	CES1 -- Non-HDL cholesterol levels	1	0	N	Tier 1	0	Y	Y	Y	DB03056	4-Piperidino-Piperidine		Triglyceride lipase activity	Involved in the detoxification of xenobiotics and in the activation of ester and amide prodrugs. Hydrolyzes aromatic and aliphatic esters, but has no catalytic activity toward amides or a fatty acyl-CoA ester. Hydrolyzes the methyl ester group of cocaine to form benzoylecgonine. Catalyzes the transesterification of cocaine to form cocaethylene. Displays fatty acid ethyl ester synthase activity, catalyzing the ethyl esterification of oleic acid to ethyloleate.	Endoplasmic reticulum lumen
CES1	P23141	ENSG00000198848	Non-HDL cholesterol levels	Biomarker	CES1 -- Non-HDL cholesterol levels	1	0	N	Tier 1	0	Y	Y	Y	DB03721	N-acetyl-alpha-neuraminic acid	An N-acyl derivative of neuraminic acid. N-acetylneuraminic acid occurs in many polysaccharides, glycoproteins, and glycolipids in animals and bacteria. (From Dorland, 28th ed, p1518)	Triglyceride lipase activity	Involved in the detoxification of xenobiotics and in the activation of ester and amide prodrugs. Hydrolyzes aromatic and aliphatic esters, but has no catalytic activity toward amides or a fatty acyl-CoA ester. Hydrolyzes the methyl ester group of cocaine to form benzoylecgonine. Catalyzes the transesterification of cocaine to form cocaethylene. Displays fatty acid ethyl ester synthase activity, catalyzing the ethyl esterification of oleic acid to ethyloleate.	Endoplasmic reticulum lumen
CES1	P23141	ENSG00000198848	Non-HDL cholesterol levels	Biomarker	CES1 -- Non-HDL cholesterol levels	1	0	N	Tier 1	0	Y	Y	Y	DB04795	Thenoyltrifluoroacetone	Thenoyltrifluoroacetone is a chelating agent and inhibitor of cellular respiration.	Triglyceride lipase activity	Involved in the detoxification of xenobiotics and in the activation of ester and amide prodrugs. Hydrolyzes aromatic and aliphatic esters, but has no catalytic activity toward amides or a fatty acyl-CoA ester. Hydrolyzes the methyl ester group of cocaine to form benzoylecgonine. Catalyzes the transesterification of cocaine to form cocaethylene. Displays fatty acid ethyl ester synthase activity, catalyzing the ethyl esterification of oleic acid to ethyloleate.	Endoplasmic reticulum lumen
CES1	P23141	ENSG00000198848	Non-HDL cholesterol levels	Biomarker	CES1 -- Non-HDL cholesterol levels	1	0	N	Tier 1	0	Y	Y	Y	DB04838	Cyclandelate	A direct-acting smooth muscle relaxant used to dilate blood vessels. It may cause gastrointestinal distress and tachycardia. Cyclandelate is not approved for use in the U.S. or Canada, but is approved in various European countries.	Triglyceride lipase activity	Involved in the detoxification of xenobiotics and in the activation of ester and amide prodrugs. Hydrolyzes aromatic and aliphatic esters, but has no catalytic activity toward amides or a fatty acyl-CoA ester. Hydrolyzes the methyl ester group of cocaine to form benzoylecgonine. Catalyzes the transesterification of cocaine to form cocaethylene. Displays fatty acid ethyl ester synthase activity, catalyzing the ethyl esterification of oleic acid to ethyloleate.	Endoplasmic reticulum lumen
CES1	P23141	ENSG00000198848	Non-HDL cholesterol levels	Biomarker	CES1 -- Non-HDL cholesterol levels	1	0	N	Tier 1	0	Y	Y	Y	DB06442	Avasimibe		Triglyceride lipase activity	Involved in the detoxification of xenobiotics and in the activation of ester and amide prodrugs. Hydrolyzes aromatic and aliphatic esters, but has no catalytic activity toward amides or a fatty acyl-CoA ester. Hydrolyzes the methyl ester group of cocaine to form benzoylecgonine. Catalyzes the transesterification of cocaine to form cocaethylene. Displays fatty acid ethyl ester synthase activity, catalyzing the ethyl esterification of oleic acid to ethyloleate.	Endoplasmic reticulum lumen
CES1	P23141	ENSG00000198848	Non-HDL cholesterol levels	Biomarker	CES1 -- Non-HDL cholesterol levels	1	0	N	Tier 1	0	Y	Y	Y	DB07821	(1R)-1,2,2-trimethylpropyl (R)-methylphosphinate		Triglyceride lipase activity	Involved in the detoxification of xenobiotics and in the activation of ester and amide prodrugs. Hydrolyzes aromatic and aliphatic esters, but has no catalytic activity toward amides or a fatty acyl-CoA ester. Hydrolyzes the methyl ester group of cocaine to form benzoylecgonine. Catalyzes the transesterification of cocaine to form cocaethylene. Displays fatty acid ethyl ester synthase activity, catalyzing the ethyl esterification of oleic acid to ethyloleate.	Endoplasmic reticulum lumen
CES1	P23141	ENSG00000198848	Non-HDL cholesterol levels	Biomarker	CES1 -- Non-HDL cholesterol levels	1	0	N	Tier 1	0	Y	Y	Y	DB08224	(1S,7S,8S,8AR)-1,2,3,7,8,8A-HEXAHYDRO-7-METHYL-8-[2-[(2R,4R)-TETRAHYDRO-4-HY DROXY-6-OXO-2H-PYRAN-2-YL]ETHYL]-1-NAPHTHALENOL		Triglyceride lipase activity	Involved in the detoxification of xenobiotics and in the activation of ester and amide prodrugs. Hydrolyzes aromatic and aliphatic esters, but has no catalytic activity toward amides or a fatty acyl-CoA ester. Hydrolyzes the methyl ester group of cocaine to form benzoylecgonine. Catalyzes the transesterification of cocaine to form cocaethylene. Displays fatty acid ethyl ester synthase activity, catalyzing the ethyl esterification of oleic acid to ethyloleate.	Endoplasmic reticulum lumen
FBLN1	P23142	ENSG00000077942	Height	Anthropometry	FBLN1 -- Height	0	1	N	Tier 3	1	N	Y	N	NA	NA	NA	NA	NA	NA
ITGA6	P23229	ENSG00000091409	Pyruvate	Biomarker	ITGA6 -- Pyruvate	0	1	N	Tier 3	2	N	Y	N	NA	NA	NA	NA	NA	NA
WARS	P23381	ENSG00000140105	Apolipoprotein A1	Biomarker	WARS -- Apolipoprotein A1	0	4	N	Unclassified	NA	NA	NA	NA	DB00150	Tryptophan	An essential amino acid that is necessary for normal growth in infants and for nitrogen balance in adults. It is a precursor of indole alkaloids in plants. It is a precursor of serotonin (hence its use as an antidepressant and sleep aid). It can be a precursor to niacin, albeit inefficiently, in mammals.	Tryptophan-trna ligase activity	Isoform 1, isoform 2 and T1-TrpRS have aminoacylation activity while T2-TrpRS lacks it. Isoform 2, T1-TrpRS and T2-TrpRS possess angiostatic activity whereas isoform 1 lacks it. T2-TrpRS inhibits fluid shear stress-activated responses of endothelial cells. Regulates ERK, Akt, and eNOS activation pathways that are associated with angiogenesis, cytoskeletal reorganization and shear stress-responsive gene expression.	Cytoplasm
WARS	P23381	ENSG00000140105	Apolipoprotein A1	Biomarker	WARS -- Apolipoprotein A1	0	4	N	Unclassified	NA	NA	NA	NA	DB01831	Tryptophanyl-5'amp		Tryptophan-trna ligase activity	Isoform 1, isoform 2 and T1-TrpRS have aminoacylation activity while T2-TrpRS lacks it. Isoform 2, T1-TrpRS and T2-TrpRS possess angiostatic activity whereas isoform 1 lacks it. T2-TrpRS inhibits fluid shear stress-activated responses of endothelial cells. Regulates ERK, Akt, and eNOS activation pathways that are associated with angiogenesis, cytoskeletal reorganization and shear stress-responsive gene expression.	Cytoplasm
WARS	P23381	ENSG00000140105	Apolipoprotein A1	Biomarker	WARS -- Apolipoprotein A1	0	4	N	Unclassified	NA	NA	NA	NA	DB04537	Tryptophanamide		Tryptophan-trna ligase activity	Isoform 1, isoform 2 and T1-TrpRS have aminoacylation activity while T2-TrpRS lacks it. Isoform 2, T1-TrpRS and T2-TrpRS possess angiostatic activity whereas isoform 1 lacks it. T2-TrpRS inhibits fluid shear stress-activated responses of endothelial cells. Regulates ERK, Akt, and eNOS activation pathways that are associated with angiogenesis, cytoskeletal reorganization and shear stress-responsive gene expression.	Cytoplasm
WARS	P23381	ENSG00000140105	Fasting glucose	Biomarker	WARS -- Fasting glucose	4	0	N	Unclassified	NA	NA	NA	NA	DB00150	Tryptophan	An essential amino acid that is necessary for normal growth in infants and for nitrogen balance in adults. It is a precursor of indole alkaloids in plants. It is a precursor of serotonin (hence its use as an antidepressant and sleep aid). It can be a precursor to niacin, albeit inefficiently, in mammals.	Tryptophan-trna ligase activity	Isoform 1, isoform 2 and T1-TrpRS have aminoacylation activity while T2-TrpRS lacks it. Isoform 2, T1-TrpRS and T2-TrpRS possess angiostatic activity whereas isoform 1 lacks it. T2-TrpRS inhibits fluid shear stress-activated responses of endothelial cells. Regulates ERK, Akt, and eNOS activation pathways that are associated with angiogenesis, cytoskeletal reorganization and shear stress-responsive gene expression.	Cytoplasm
WARS	P23381	ENSG00000140105	Fasting glucose	Biomarker	WARS -- Fasting glucose	4	0	N	Unclassified	NA	NA	NA	NA	DB01831	Tryptophanyl-5'amp		Tryptophan-trna ligase activity	Isoform 1, isoform 2 and T1-TrpRS have aminoacylation activity while T2-TrpRS lacks it. Isoform 2, T1-TrpRS and T2-TrpRS possess angiostatic activity whereas isoform 1 lacks it. T2-TrpRS inhibits fluid shear stress-activated responses of endothelial cells. Regulates ERK, Akt, and eNOS activation pathways that are associated with angiogenesis, cytoskeletal reorganization and shear stress-responsive gene expression.	Cytoplasm
WARS	P23381	ENSG00000140105	Fasting glucose	Biomarker	WARS -- Fasting glucose	4	0	N	Unclassified	NA	NA	NA	NA	DB04537	Tryptophanamide		Tryptophan-trna ligase activity	Isoform 1, isoform 2 and T1-TrpRS have aminoacylation activity while T2-TrpRS lacks it. Isoform 2, T1-TrpRS and T2-TrpRS possess angiostatic activity whereas isoform 1 lacks it. T2-TrpRS inhibits fluid shear stress-activated responses of endothelial cells. Regulates ERK, Akt, and eNOS activation pathways that are associated with angiogenesis, cytoskeletal reorganization and shear stress-responsive gene expression.	Cytoplasm
WARS	P23381	ENSG00000140105	HbA1c	Biomarker	WARS -- HbA1c	4	0	N	Unclassified	NA	NA	NA	NA	DB00150	Tryptophan	An essential amino acid that is necessary for normal growth in infants and for nitrogen balance in adults. It is a precursor of indole alkaloids in plants. It is a precursor of serotonin (hence its use as an antidepressant and sleep aid). It can be a precursor to niacin, albeit inefficiently, in mammals.	Tryptophan-trna ligase activity	Isoform 1, isoform 2 and T1-TrpRS have aminoacylation activity while T2-TrpRS lacks it. Isoform 2, T1-TrpRS and T2-TrpRS possess angiostatic activity whereas isoform 1 lacks it. T2-TrpRS inhibits fluid shear stress-activated responses of endothelial cells. Regulates ERK, Akt, and eNOS activation pathways that are associated with angiogenesis, cytoskeletal reorganization and shear stress-responsive gene expression.	Cytoplasm
WARS	P23381	ENSG00000140105	HbA1c	Biomarker	WARS -- HbA1c	4	0	N	Unclassified	NA	NA	NA	NA	DB01831	Tryptophanyl-5'amp		Tryptophan-trna ligase activity	Isoform 1, isoform 2 and T1-TrpRS have aminoacylation activity while T2-TrpRS lacks it. Isoform 2, T1-TrpRS and T2-TrpRS possess angiostatic activity whereas isoform 1 lacks it. T2-TrpRS inhibits fluid shear stress-activated responses of endothelial cells. Regulates ERK, Akt, and eNOS activation pathways that are associated with angiogenesis, cytoskeletal reorganization and shear stress-responsive gene expression.	Cytoplasm
WARS	P23381	ENSG00000140105	HbA1c	Biomarker	WARS -- HbA1c	4	0	N	Unclassified	NA	NA	NA	NA	DB04537	Tryptophanamide		Tryptophan-trna ligase activity	Isoform 1, isoform 2 and T1-TrpRS have aminoacylation activity while T2-TrpRS lacks it. Isoform 2, T1-TrpRS and T2-TrpRS possess angiostatic activity whereas isoform 1 lacks it. T2-TrpRS inhibits fluid shear stress-activated responses of endothelial cells. Regulates ERK, Akt, and eNOS activation pathways that are associated with angiogenesis, cytoskeletal reorganization and shear stress-responsive gene expression.	Cytoplasm
WARS	P23381	ENSG00000140105	High density lipoprotein cholesterol levels	Biomarker	WARS -- High density lipoprotein cholesterol levels	0	4	N	Unclassified	NA	NA	NA	NA	DB00150	Tryptophan	An essential amino acid that is necessary for normal growth in infants and for nitrogen balance in adults. It is a precursor of indole alkaloids in plants. It is a precursor of serotonin (hence its use as an antidepressant and sleep aid). It can be a precursor to niacin, albeit inefficiently, in mammals.	Tryptophan-trna ligase activity	Isoform 1, isoform 2 and T1-TrpRS have aminoacylation activity while T2-TrpRS lacks it. Isoform 2, T1-TrpRS and T2-TrpRS possess angiostatic activity whereas isoform 1 lacks it. T2-TrpRS inhibits fluid shear stress-activated responses of endothelial cells. Regulates ERK, Akt, and eNOS activation pathways that are associated with angiogenesis, cytoskeletal reorganization and shear stress-responsive gene expression.	Cytoplasm
WARS	P23381	ENSG00000140105	High density lipoprotein cholesterol levels	Biomarker	WARS -- High density lipoprotein cholesterol levels	0	4	N	Unclassified	NA	NA	NA	NA	DB01831	Tryptophanyl-5'amp		Tryptophan-trna ligase activity	Isoform 1, isoform 2 and T1-TrpRS have aminoacylation activity while T2-TrpRS lacks it. Isoform 2, T1-TrpRS and T2-TrpRS possess angiostatic activity whereas isoform 1 lacks it. T2-TrpRS inhibits fluid shear stress-activated responses of endothelial cells. Regulates ERK, Akt, and eNOS activation pathways that are associated with angiogenesis, cytoskeletal reorganization and shear stress-responsive gene expression.	Cytoplasm
WARS	P23381	ENSG00000140105	High density lipoprotein cholesterol levels	Biomarker	WARS -- High density lipoprotein cholesterol levels	0	4	N	Unclassified	NA	NA	NA	NA	DB04537	Tryptophanamide		Tryptophan-trna ligase activity	Isoform 1, isoform 2 and T1-TrpRS have aminoacylation activity while T2-TrpRS lacks it. Isoform 2, T1-TrpRS and T2-TrpRS possess angiostatic activity whereas isoform 1 lacks it. T2-TrpRS inhibits fluid shear stress-activated responses of endothelial cells. Regulates ERK, Akt, and eNOS activation pathways that are associated with angiogenesis, cytoskeletal reorganization and shear stress-responsive gene expression.	Cytoplasm
WARS	P23381	ENSG00000140105	Systolic blood pressure	Cardiovascular	WARS -- Systolic blood pressure	1	0	N	Unclassified	NA	NA	NA	NA	DB00150	Tryptophan	An essential amino acid that is necessary for normal growth in infants and for nitrogen balance in adults. It is a precursor of indole alkaloids in plants. It is a precursor of serotonin (hence its use as an antidepressant and sleep aid). It can be a precursor to niacin, albeit inefficiently, in mammals.	Tryptophan-trna ligase activity	Isoform 1, isoform 2 and T1-TrpRS have aminoacylation activity while T2-TrpRS lacks it. Isoform 2, T1-TrpRS and T2-TrpRS possess angiostatic activity whereas isoform 1 lacks it. T2-TrpRS inhibits fluid shear stress-activated responses of endothelial cells. Regulates ERK, Akt, and eNOS activation pathways that are associated with angiogenesis, cytoskeletal reorganization and shear stress-responsive gene expression.	Cytoplasm
WARS	P23381	ENSG00000140105	Systolic blood pressure	Cardiovascular	WARS -- Systolic blood pressure	1	0	N	Unclassified	NA	NA	NA	NA	DB01831	Tryptophanyl-5'amp		Tryptophan-trna ligase activity	Isoform 1, isoform 2 and T1-TrpRS have aminoacylation activity while T2-TrpRS lacks it. Isoform 2, T1-TrpRS and T2-TrpRS possess angiostatic activity whereas isoform 1 lacks it. T2-TrpRS inhibits fluid shear stress-activated responses of endothelial cells. Regulates ERK, Akt, and eNOS activation pathways that are associated with angiogenesis, cytoskeletal reorganization and shear stress-responsive gene expression.	Cytoplasm
WARS	P23381	ENSG00000140105	Systolic blood pressure	Cardiovascular	WARS -- Systolic blood pressure	1	0	N	Unclassified	NA	NA	NA	NA	DB04537	Tryptophanamide		Tryptophan-trna ligase activity	Isoform 1, isoform 2 and T1-TrpRS have aminoacylation activity while T2-TrpRS lacks it. Isoform 2, T1-TrpRS and T2-TrpRS possess angiostatic activity whereas isoform 1 lacks it. T2-TrpRS inhibits fluid shear stress-activated responses of endothelial cells. Regulates ERK, Akt, and eNOS activation pathways that are associated with angiogenesis, cytoskeletal reorganization and shear stress-responsive gene expression.	Cytoplasm
PTPRZ1	P23471	ENSG00000106278	Height	Anthropometry	PTPRZ1 -- Height	1	0	N	Tier 3	0	Y	Y	N	NA	NA	NA	NA	NA	NA
IL32	P24001	ENSG00000008517	Non-HDL cholesterol levels	Biomarker	IL32 -- Non-HDL cholesterol levels	1	0	N	Tier 3	0	N	Y	N	NA	NA	NA	NA	NA	NA
ACP1	P24666	ENSG00000143727	Apolipoprotein A1	Biomarker	ACP1 -- Apolipoprotein A1	0	1	N	Tier 2	0	Y	N	N	DB00173	Adenine	A purine base and a fundamental unit of adenine nucleotides.	Non-membrane spanning protein tyrosine phosphatase activity	Acts on tyrosine phosphorylated proteins, low-MW aryl phosphates and natural and synthetic acyl phosphates. Isoform 3 does not possess phosphatase activity.	Cytoplasm
ACP1	P24666	ENSG00000143727	Apolipoprotein A1	Biomarker	ACP1 -- Apolipoprotein A1	0	1	N	Tier 2	0	Y	N	N	DB04214	4-Nitrophenyl Phosphate		Non-membrane spanning protein tyrosine phosphatase activity	Acts on tyrosine phosphorylated proteins, low-MW aryl phosphates and natural and synthetic acyl phosphates. Isoform 3 does not possess phosphatase activity.	Cytoplasm
ACP1	P24666	ENSG00000143727	Body mass index	Anthropometry	ACP1 -- Body mass index	1	0	N	Tier 2	0	Y	N	N	DB00173	Adenine	A purine base and a fundamental unit of adenine nucleotides.	Non-membrane spanning protein tyrosine phosphatase activity	Acts on tyrosine phosphorylated proteins, low-MW aryl phosphates and natural and synthetic acyl phosphates. Isoform 3 does not possess phosphatase activity.	Cytoplasm
ACP1	P24666	ENSG00000143727	Body mass index	Anthropometry	ACP1 -- Body mass index	1	0	N	Tier 2	0	Y	N	N	DB04214	4-Nitrophenyl Phosphate		Non-membrane spanning protein tyrosine phosphatase activity	Acts on tyrosine phosphorylated proteins, low-MW aryl phosphates and natural and synthetic acyl phosphates. Isoform 3 does not possess phosphatase activity.	Cytoplasm
ACP1	P24666	ENSG00000143727	Glomerular filtration rate (estimated)	Renal	ACP1 -- Glomerular filtration rate (estimated)	1	0	N	Tier 2	0	Y	N	N	DB00173	Adenine	A purine base and a fundamental unit of adenine nucleotides.	Non-membrane spanning protein tyrosine phosphatase activity	Acts on tyrosine phosphorylated proteins, low-MW aryl phosphates and natural and synthetic acyl phosphates. Isoform 3 does not possess phosphatase activity.	Cytoplasm
ACP1	P24666	ENSG00000143727	Glomerular filtration rate (estimated)	Renal	ACP1 -- Glomerular filtration rate (estimated)	1	0	N	Tier 2	0	Y	N	N	DB04214	4-Nitrophenyl Phosphate		Non-membrane spanning protein tyrosine phosphatase activity	Acts on tyrosine phosphorylated proteins, low-MW aryl phosphates and natural and synthetic acyl phosphates. Isoform 3 does not possess phosphatase activity.	Cytoplasm
ACP1	P24666	ENSG00000143727	High density lipoprotein cholesterol levels	Biomarker	ACP1 -- High density lipoprotein cholesterol levels	0	1	N	Tier 2	0	Y	N	N	DB00173	Adenine	A purine base and a fundamental unit of adenine nucleotides.	Non-membrane spanning protein tyrosine phosphatase activity	Acts on tyrosine phosphorylated proteins, low-MW aryl phosphates and natural and synthetic acyl phosphates. Isoform 3 does not possess phosphatase activity.	Cytoplasm
ACP1	P24666	ENSG00000143727	High density lipoprotein cholesterol levels	Biomarker	ACP1 -- High density lipoprotein cholesterol levels	0	1	N	Tier 2	0	Y	N	N	DB04214	4-Nitrophenyl Phosphate		Non-membrane spanning protein tyrosine phosphatase activity	Acts on tyrosine phosphorylated proteins, low-MW aryl phosphates and natural and synthetic acyl phosphates. Isoform 3 does not possess phosphatase activity.	Cytoplasm
ACP1	P24666	ENSG00000143727	Triglycerides	Biomarker	ACP1 -- Triglycerides	1	0	N	Tier 2	0	Y	N	N	DB00173	Adenine	A purine base and a fundamental unit of adenine nucleotides.	Non-membrane spanning protein tyrosine phosphatase activity	Acts on tyrosine phosphorylated proteins, low-MW aryl phosphates and natural and synthetic acyl phosphates. Isoform 3 does not possess phosphatase activity.	Cytoplasm
ACP1	P24666	ENSG00000143727	Triglycerides	Biomarker	ACP1 -- Triglycerides	1	0	N	Tier 2	0	Y	N	N	DB04214	4-Nitrophenyl Phosphate		Non-membrane spanning protein tyrosine phosphatase activity	Acts on tyrosine phosphorylated proteins, low-MW aryl phosphates and natural and synthetic acyl phosphates. Isoform 3 does not possess phosphatase activity.	Cytoplasm
ACP1	P24666	ENSG00000143727	Valine	Biomarker	ACP1 -- Valine	1	0	N	Tier 2	0	Y	N	N	DB00173	Adenine	A purine base and a fundamental unit of adenine nucleotides.	Non-membrane spanning protein tyrosine phosphatase activity	Acts on tyrosine phosphorylated proteins, low-MW aryl phosphates and natural and synthetic acyl phosphates. Isoform 3 does not possess phosphatase activity.	Cytoplasm
ACP1	P24666	ENSG00000143727	Valine	Biomarker	ACP1 -- Valine	1	0	N	Tier 2	0	Y	N	N	DB04214	4-Nitrophenyl Phosphate		Non-membrane spanning protein tyrosine phosphatase activity	Acts on tyrosine phosphorylated proteins, low-MW aryl phosphates and natural and synthetic acyl phosphates. Isoform 3 does not possess phosphatase activity.	Cytoplasm
ACP1	P24666	ENSG00000143727	Vitamin D	Biomarker	ACP1 -- Vitamin D	0	1	N	Tier 2	0	Y	N	N	DB00173	Adenine	A purine base and a fundamental unit of adenine nucleotides.	Non-membrane spanning protein tyrosine phosphatase activity	Acts on tyrosine phosphorylated proteins, low-MW aryl phosphates and natural and synthetic acyl phosphates. Isoform 3 does not possess phosphatase activity.	Cytoplasm
ACP1	P24666	ENSG00000143727	Vitamin D	Biomarker	ACP1 -- Vitamin D	0	1	N	Tier 2	0	Y	N	N	DB04214	4-Nitrophenyl Phosphate		Non-membrane spanning protein tyrosine phosphatase activity	Acts on tyrosine phosphorylated proteins, low-MW aryl phosphates and natural and synthetic acyl phosphates. Isoform 3 does not possess phosphatase activity.	Cytoplasm
ACAT1	P24752	ENSG00000075239	Fasting insulin	Biomarker	ACAT1 -- Fasting insulin	0	1	N	Unclassified	NA	NA	NA	NA	DB00795	Sulfasalazine	Sulfasalazine is an anti-inflammatory drug structurally related to salicylates and other non-steroidal anti-inflammatory drugs. It is indicated for managing inflammatory diseases such as ulcerative colitis and rheumatoid arthritis (RA).[L39065, A255582] Metabolized by intestinal bacteria, sulfasalazine is broken down into [mesalazine] and [sulfapyridine], 2 compounds that carry out the main pharmacological activity of sulfasalazine.[A255582] Sulfasalazine was first used in 1940 for rheumatic polyarthritis, and has been firmly established itself as one fo the most useful disease-modifying antirheumatic drug (DMARD).[A255582] Compared to the first line treatment of RA like methotrexate, sulfasalazine is almost as efficacious as methotrexate although with slightly less tolerability. However, sulfasalazine has less teratogenic side effects and faster onset of action compared to conventional DMARD.[A255582] Sulfasalazine fell out of favor as the drug of choice for RA due to poorly designed clinical trials in 1950 but regained interest from the clinical community in the late 1970.[A255582] Although sulfasalazine is only approved by the FDA for ulcerative colitis, research have shown that sulfasalazine is also beneficial for patients with Crohn's disease.[A255592] Meta-analysis of 19 randomized controlled trials indicated that sulfasalazine is superior to placebo in inducing remission; however, with no supported evidence of mucosal healing, sulfasalazine is not FDA-recommmended for treatment of Crohn's disease.[A255597,A255602,A255607]	Metal ion binding	Plays a major role in ketone body metabolism.	Mitochondrion
ACAT1	P24752	ENSG00000075239	Fasting insulin	Biomarker	ACAT1 -- Fasting insulin	0	1	N	Unclassified	NA	NA	NA	NA	DB09061	Cannabidiol	Cannabidiol, or CBD, is one of at least 85 active cannabinoids identified within the Cannabis plant. It is a major phytocannabinoid, accounting for up to 40% of the Cannabis plant's extract, that binds to a wide variety of physiological targets of the endocannabinoid system within the body. Although the exact medical implications are currently being investigated, CBD has shown promise as a therapeutic and pharmaceutical drug target. In particular, CBD has shown promise as an analgesic, anticonvulsant, muscle relaxant, anxiolytic, antipsychotic and has shown neuroprotective, anti-inflammatory, and antioxidant activity, among other currently investigated uses [A32477, A32469]. CBD's exact place within medical practice is still currently hotly debated, however as the body of evidence grows and legislation changes to reflect its wide-spread use, public and medical opinion have changed significantly with regards to its usefulness in a number of medical conditions ranging from anxiety to epilepsy. From a pharmacological perspective, Cannabis' (and CBD's) diverse receptor profile explains its potential application for such a wide variety of medical conditions. Cannabis contains more than 400 different chemical compounds, of which 61 are considered cannabinoids, a class of compounds that act upon endogenous cannabinoid receptors of the body [A32584]. Cannabinoid receptors are utilized endogenously by the body through the endocannabinoid system, which includes a group of lipid proteins, enzymes, and receptors that are involved in many physiological processes. Through its modulation of neurotransmitter release, the endocannabinoid system regulates cognition, pain sensation, appetite, memory, sleep, immune function, and mood among many other bodily systems. These effects are largely mediated through two members of the G-protein coupled receptor family, cannabinoid receptors 1 and 2 (CB1 and CB2)[A32585,A32824]. CB1 receptors are found in both the central and peripheral nervous systems, with the majority of receptors localized to the hippocampus and amygdala of the brain. Physiological effects of using cannabis make sense in the context of its receptor activity as the hippocampus and amygdala are primarily involved with regulation of memory, fear, and emotion. In contrast, CB2 receptors are mainly found peripherally in immune cells, lymphoid tissue, and peripheral nerve terminals [A32676]. Tetrahydrocannabinol (THC) and cannabidiol (CBD) are two types of cannabinoids found naturally in the resin of the marijuana plant, both of which interact with the cannabinoid receptors that are found throughout the body. Although THC and CBD have been the most studied cannabinoids, there are many others identified to date including cannabinol (CBN), cannabigerol (CBG), [DB14050] (CBDV), and [DB11755] (THCV) that can be found within the medical cannabis [A32830]. While both CBD and THC are used for medicinal purposes, they have different receptor activity, function, and physiological effects. If not provided in their activated form (such as through synthetic forms of THC like [DB00470] or [DB00486]), THC and CBD are obtained through conversion from their precursors, tetrahydrocannabinolic acid-A (THCA-A) and cannabidiolic acid (CBDA), through decarboxylation reactions. This can be achieved through heating, smoking, vaporization, or baking of dried unfertilized female cannabis flowers. The primary psychoactive component of Cannabis, delta 9-tetrahydrocannabinol (Î”9-THC), demonstrates its effects through weak partial agonist activity at Cannabinoid-1 (CB1R) and Cannabinoid-2 (CB2R) receptors. This activity results in the well-known effects of smoking cannabis such as increased appetite, reduced pain, and changes in emotional and cognitive processes. In contrast to THC's weak agonist activity, CBD has been shown to act as a negative allosteric modulator of the cannabinoid CB1 receptor, the most abundant G-Protein Coupled Receptor (GPCR) in the body [A32469]. Allosteric regulation is achieved through the modulation of receptor activity on a functionally distinct site from the agonist or antagonist binding site which is clinically significant as direct agonists (such as THC) are limited by their psychomimetic effects such as changes to mood, memory, and anxiety[A32469]. In addition to the well-known activity on CB1 and CB2 receptors, there is further evidence that CBD also activates 5-HT1A/2A/3A serotonergic and TRPV1â€“2 vanilloid receptors, antagonizes alpha-1 adrenergic and Âµ-opioid receptors, inhibits synaptosomal uptake of noradrenaline, dopamine, serotonin and gamma-aminobutyric acid (GABA), and cellular uptake of anandamide, acts on mitochondria Ca2+ stores, blocks low-voltage-activated (T-type) Ca2+ channels, stimulates activity of the inhibitory glycine-receptor, and inhibits activity of fatty amide hydrolase (FAAH) [A31555, A31574]. CBD is currently available in Canada within a 1:1 formulation with tetrahydrocannbinol (THC) (as the formulation known as ""nabiximols"") as the brand name product Sativex. It is approved for use as adjunctive treatment for symptomatic relief of spasticity in adult patients with multiple sclerosis (MS). Sativex was also given a conditional Notice of Compliance (NOC/c) for use as adjunctive treatment for the symptomatic relief of neuropathic pain in adult patients with multiple sclerosis and as adjunctive analgesic treatment for moderate to severe pain in adult patients with advanced cancer [L886]. In April 2018, a Food and Drug Administration advisory panel unanimously recommended approval of Epidiolex (cannabidiol oral solution) for the treatment of two rare forms of epilepsy - Lennox-Gastaut syndrome and Dravet syndrome, which are among the two most difficult types of epilepsy to treat [L2721, L2719]. Epidiolex was granted Orphan Drug designation as well as Fast Track Approval from the FDA for further study in these hard to treat conditions. Notably, phase 3 clinical trials of Epidiolex have demonstrated clinically significant improvement in Lennox-Gastaut syndrome and Dravet syndrome [L2720]. On June 25th, 2018, Epidiolex was approved by the FDA to be the first CBD-based product available on the US market.	Metal ion binding	Plays a major role in ketone body metabolism.	Mitochondrion
ACAT1	P24752	ENSG00000075239	Fasting insulin	Biomarker	ACAT1 -- Fasting insulin	0	1	N	Unclassified	NA	NA	NA	NA	DB14009	Medical Cannabis	The use of the plant species _Cannabis sativa_ and _Cannabis indica_, popularly known as marijuana, has gained popularity in recent years for the management of a wide variety of medical conditions as a wave of legalization in North America has changed public and medical opinion on its use. Consequently, an expanding body of evidence has begun to emerge that has demonstrated its potential usefulness in the management of conditions such as chronic pain, spasticity, inflammation, epilepsy, and chemotherapy-induced nausea and vomiting among many others[A32585]. This area of research is controversial and has been heavily debated, however, due to concerns over risks of addiction, long-term health effects, and Cannabis' association with schizophrenia. From a pharmacological perspective, Cannabis' diverse receptor profile explains its potential application for such a wide variety of medical conditions. Cannabis contains more than 400 different chemical compounds, of which 61 are considered cannabinoids, a class of compounds that act upon cannabinoid receptors of the body [A32584]. Tetrahydrocannabinol (THC) and [DB09061] (CBD) are two types of cannabinoids found naturally in the resin of the marijuana plant, both of which interact with the cannabinoid receptors that are found throughout the body. Although THC and CBD have been the most studied cannabinoids, there are many others identified to date including cannabinol (CBN), cannabigerol (CBG), [DB14050] (CBDV), and [DB11755] (THCV) that have been shown to modify the physiological effects of cannabis [A32830]. While both CBD and THC are used for medicinal purposes, they have different receptor activity, function, and physiological effects. THC and CBD are converted from their precursors, tetrahydrocannabinolic acid-A (THCA-A) and cannabidiolic acid (CBDA), through decarboxylation when unfertilized female cannabis flowers are activated either through heating, smoking, vaporization, or baking. While cannabis in its natural plant form is currently used ""off-label"" for the management of many medical conditions, THC is currently commercially available in synthetic form as [DB00486], as purified isomer as [DB00470], or in a 1:1 formulation with CBD from purified plant extract as [DB14011]. Cannabinoid receptors are utilized endogenously by the body through the endocannabinoid system, which includes a group of lipid proteins, enzymes, and receptors that are involved in many physiological processes. Through its modulation of neurotransmitter release, the endocannabinoid system regulates cognition, pain sensation, appetite, memory, sleep, immune function, and mood among many others. These effects are largely mediated through two members of the G-protein coupled receptor family, cannabinoid receptors 1 and 2 (CB1 and CB2)[A32585]. CB1 receptors are found in both the central and peripheral nervous systems, with the majority of receptors localized to the hippocampus and amygdala of the brain. Physiological effects of using cannabis make sense in the context of its receptor activity as the hippocampus and amygdala are primarily involved with regulation of memory, fear, and emotion. In contrast, CB2 receptors are mainly found peripherally in immune cells, lymphoid tissue, and peripheral nerve terminals [A32676]. The primary psychoactive component of Cannabis, delta 9-tetrahydrocannabinol (Î”9-THC), demonstrates its effects through weak partial agonist activity at Cannabinoid-1 (CB1R) and Cannabinoid-2 (CB2R) receptors. This activity results in the well-known effects of smoking cannabis such as increased appetite, reduced pain, and changes in emotional and cognitive processes. In contrast to THC's weak agonist activity, CBD has been shown to act as a negative allosteric modulator of the cannabinoid CB1 receptor, the most abundant G-Protein Coupled Receptor (GPCR) in the body [A32469]. Allosteric regulation is achieved through the modulation of receptor activity on a functionally distinct site from the agonist or antagonist binding site, which is therapeutically important as direct agonists are limited by their psychomimetic effects while direct antagonists are limited by their depressant effects [A32469]. There is further evidence that CBD also activates 5-HT1A serotonergic and TRPV1â€“2 vanilloid receptors, antagonizes alpha-1 adrenergic and Âµ-opioid receptors, inhibits synaptosomal uptake of noradrenaline, dopamine, serotonin and gaminobutyric acid and cellular uptake of anandamide, acts on mitochondria Ca2 stores, blocks low-voltage-activated (T-type) Ca2 channels, stimulates activity of the inhibitory glycine-receptor, and inhibits activity of fatty amide hydrolase (FAAH) [A31555, A31574]. Due to the differences in receptor profile between CBD and THC, these cannabinoids are understandably used to treat different conditions. Furthermore, when combined with THC, CBD has been shown to modulate THC's activity, resulting in differences in pharmacological effect between ""strains"", or chemovars, of the Cannabis plant which are bred to contain different concentrations of CBD and THC. For example, strains containing a high proportion of CBD have been shown to reduce the psychosis- and anxiety-inducing effects of THC [A32833]. Reliably studying the effects of Cannabis is complicated by the large variety of available strains and by the numerous other compounds that Cannabis contains such as terpenes, flavonoids, phenols, amino acids, and fatty acids among many others that have shown potential to modulate the plant's pharmacological effect [A32832,A32824].	Metal ion binding	Plays a major role in ketone body metabolism.	Mitochondrion
ACAT1	P24752	ENSG00000075239	Fasting insulin	Biomarker	ACAT1 -- Fasting insulin	0	1	N	Unclassified	NA	NA	NA	NA	DB14011	Nabiximols	Nabiximols (tradename SativexÂ®) is a whole plant extract from the Cannabis species _Cannabis sativa L._ that has been purified into the active components CBD (cannabidiol) and THC (delta-9-tetrahydrocannabinol). For trademark purposes, purified CBD is branded as NabidiolexÂ®, while THC is purified as the product TetrabinexÂ®. SativexÂ® is available in a 1:1 formulation of THC:CBD as an oro-mucosal pump spray used for treatment of neuropathic pain from Multiple Sclerosis (MS) and for intractable cancer pain. Although still largely debated, Cannabis has been shown to have analgesic, anticonvulsant, muscle relaxant, anxiolytic, neuroprotective, anti-oxidant, and anti-psychotic activity [A32477, A32469]. From a pharmacological perspective, Cannabis' diverse receptor profile explains its potential application for such a wide variety of medical conditions. Cannabis contains more than 400 different chemical compounds, of which 61 are considered cannabinoids, a class of compounds that act upon cannabinoid receptors of the body [A32584]. Tetrahydrocannabinol (THC) and cannabidiol (CBD) are two types of cannabinoids found naturally in the resin of the marijuana plant, both of which interact with the cannabinoid receptors found in the human body. While both CBD and THC are used for medicinal purposes, they have different receptor activity, function, and physiological effects. While cannabis in its natural plant form is currently used ""off-label"" for the management of many medical conditions, THC is currently commercially available in synthetic form as [DB00486], as purified isomer as [DB00470], or in a 1:1 formulation with CBD from purified plant extract as [DB14011]. The primary psychoactive component of Cannabis, delta 9-tetrahydrocannabinol (Î”9-THC), demonstrates its effects through weak partial agonist activity at Cannabinoid-1 (CB1R) and Cannabinoid-2 (CB2R) receptors. This activity results in the well-known effects of smoking cannabis such as increased appetite, reduced pain, and changes in emotional and cognitive processes. In contrast to THC's weak agonist activity, CBD has been shown to act as a negative allosteric modulator of the cannabinoid CB1 receptor, the most abundant G-Protein Coupled Receptor (GPCR) in the body [A32469]. Allosteric regulation is achieved through the modulation of receptor activity on a functionally distinct site from the agonist or antagonist binding site. The negative allosteric modulatory effects of CBD are therapeutically important as direct agonists are limited by their psychomimetic effects while direct antagonists are limited by their depressant effects [A32469]. In Canada, SativexÂ® has received a Notice of Compliance (NOC) for use as an as adjunctive treatment for symptomatic relief of spasticity in patients with multiple sclerosis (MS) who have not responded adequately to other therapy and who demonstrate meaningful improvement during an initial trial of therapy. SativexÂ® has also received a Notice of Compliance with Conditions (NOC/c) for use as an adjunctive treatment for the symptomatic relief of neuropathic pain in adult patients with multiple sclerosis (MS) and as adjunctive analgesic treatment in adult patients with advanced cancer who experience moderate to severe pain during the highest tolerated dose of strong opioid therapy for persistent background pain.	Metal ion binding	Plays a major role in ketone body metabolism.	Mitochondrion
TNC	P24821	ENSG00000041982	Height	Anthropometry	TNC -- Height	1	0	N	Tier 1	0	N	Y	N	NA	NA	NA	NA	NA	NA
TNC	P24821	ENSG00000041982	Non-HDL cholesterol levels	Biomarker	TNC -- Non-HDL cholesterol levels	1	1	Y	Tier 1	0	N	Y	N	NA	NA	NA	NA	NA	NA
TNC	P24821	ENSG00000041982	Waist circumference	Anthropometry	TNC -- Waist circumference	0	1	N	Tier 1	0	N	Y	N	NA	NA	NA	NA	NA	NA
TNC	P24821	ENSG00000041982	Body fat percentage	Anthropometry	TNC -- Body fat percentage	1	0	N	Tier 1	0	N	Y	N	NA	NA	NA	NA	NA	NA
TNC	P24821	ENSG00000041982	Low density lipoprotein cholesterol levels	Biomarker	TNC -- Low density lipoprotein cholesterol levels	1	0	N	Tier 1	0	N	Y	N	NA	NA	NA	NA	NA	NA
FAS	P25445	ENSG00000026103	Pulse pressure	Cardiovascular	FAS -- Pulse pressure	0	4	N	Tier 3	2	N	Y	N	NA	NA	NA	NA	NA	NA
FAS	P25445	ENSG00000026103	Systolic blood pressure	Cardiovascular	FAS -- Systolic blood pressure	0	3	N	Tier 3	2	N	Y	N	NA	NA	NA	NA	NA	NA
CTSS	P25774	ENSG00000163131	Apolipoprotein A1	Biomarker	CTSS -- Apolipoprotein A1	0	4	N	Tier 1	5	Y	N	N	DB03767	Morpholine-4-Carboxylic Acid [1s-(2-Benzyloxy-1r-Cyano-Ethylcarbamoyl)-3-Methyl-Butyl]Amide		Proteoglycan binding	Thiol protease. Key protease responsible for the removal of the invariant chain from MHC class II molecules. The bond-specificity of this proteinase is in part similar to the specificities of cathepsin L and cathepsin N.	Lysosome
CTSS	P25774	ENSG00000163131	Apolipoprotein A1	Biomarker	CTSS -- Apolipoprotein A1	0	4	N	Tier 1	5	Y	N	N	DB03837	Morpholine-4-Carboxylic Acid (1-(3-Benzenesulfonyl-1-Phenethylallylcarbamoyl)-3-Methylbutyl)-Amide		Proteoglycan binding	Thiol protease. Key protease responsible for the removal of the invariant chain from MHC class II molecules. The bond-specificity of this proteinase is in part similar to the specificities of cathepsin L and cathepsin N.	Lysosome
CTSS	P25774	ENSG00000163131	Apolipoprotein A1	Biomarker	CTSS -- Apolipoprotein A1	0	4	N	Tier 1	5	Y	N	N	DB03984	Morpholine-4-Carboxylic Acid [1-(2-Benzylsulfanyl-1-Formyl-Ethylcarbamoyl)-2-Phenyl-Ethyl]-Amide		Proteoglycan binding	Thiol protease. Key protease responsible for the removal of the invariant chain from MHC class II molecules. The bond-specificity of this proteinase is in part similar to the specificities of cathepsin L and cathepsin N.	Lysosome
CTSS	P25774	ENSG00000163131	Apolipoprotein A1	Biomarker	CTSS -- Apolipoprotein A1	0	4	N	Tier 1	5	Y	N	N	DB07520	N-[1-(AMINOMETHYL)CYCLOPROPYL]-3-(MORPHOLIN-4-YLSULFONYL)-N~2~-[(1S)-2,2,2-TRIFLUORO-1-(4-FLUOROPHENYL)ETHYL]-L-ALANINAMIDE		Proteoglycan binding	Thiol protease. Key protease responsible for the removal of the invariant chain from MHC class II molecules. The bond-specificity of this proteinase is in part similar to the specificities of cathepsin L and cathepsin N.	Lysosome
CTSS	P25774	ENSG00000163131	Apolipoprotein A1	Biomarker	CTSS -- Apolipoprotein A1	0	4	N	Tier 1	5	Y	N	N	DB07587	N-(1-CYANOCYCLOPROPYL)-3-({[(2S)-5-OXOPYRROLIDIN-2-YL]METHYL}SULFONYL)-N~2~-[(1S)-2,2,2-TRIFLUORO-1-(4-FLUOROPHENYL)ETHYL]-L-ALANINAMIDE		Proteoglycan binding	Thiol protease. Key protease responsible for the removal of the invariant chain from MHC class II molecules. The bond-specificity of this proteinase is in part similar to the specificities of cathepsin L and cathepsin N.	Lysosome
CTSS	P25774	ENSG00000163131	Apolipoprotein A1	Biomarker	CTSS -- Apolipoprotein A1	0	4	N	Tier 1	5	Y	N	N	DB07589	N-[1-(AMINOMETHYL)CYCLOPROPYL]-3-(BENZYLSULFONYL)-N~2~-[(1S)-2,2,2-TRIFLUORO-1-(4-HYDROXYPHENYL)ETHYL]-L-ALANINAMIDE		Proteoglycan binding	Thiol protease. Key protease responsible for the removal of the invariant chain from MHC class II molecules. The bond-specificity of this proteinase is in part similar to the specificities of cathepsin L and cathepsin N.	Lysosome
CTSS	P25774	ENSG00000163131	Apolipoprotein A1	Biomarker	CTSS -- Apolipoprotein A1	0	4	N	Tier 1	5	Y	N	N	DB07839	N~2~-1,3-BENZOXAZOL-2-YL-3-CYCLOHEXYL-N-{2-[(4-METHOXYPHENYL)AMINO]ETHYL}-L-ALANINAMIDE		Proteoglycan binding	Thiol protease. Key protease responsible for the removal of the invariant chain from MHC class II molecules. The bond-specificity of this proteinase is in part similar to the specificities of cathepsin L and cathepsin N.	Lysosome
CTSS	P25774	ENSG00000163131	Apolipoprotein A1	Biomarker	CTSS -- Apolipoprotein A1	0	4	N	Tier 1	5	Y	N	N	DB07878	N-[(1S)-1-{1-[(1R,3E)-1-ACETYLPENT-3-EN-1-YL]-1H-1,2,3-TRIAZOL-4-YL}-1,2-DIMETHYLPROPYL]BENZAMIDE		Proteoglycan binding	Thiol protease. Key protease responsible for the removal of the invariant chain from MHC class II molecules. The bond-specificity of this proteinase is in part similar to the specificities of cathepsin L and cathepsin N.	Lysosome
CTSS	P25774	ENSG00000163131	Apolipoprotein A1	Biomarker	CTSS -- Apolipoprotein A1	0	4	N	Tier 1	5	Y	N	N	DB08195	(1R)-2-[(CYANOMETHYL)AMINO]-1-({[2-(DIFLUOROMETHOXY)BENZYL]SULFONYL}METHYL)-2-OXOETHYL MORPHOLINE-4-CARBOXYLATE		Proteoglycan binding	Thiol protease. Key protease responsible for the removal of the invariant chain from MHC class II molecules. The bond-specificity of this proteinase is in part similar to the specificities of cathepsin L and cathepsin N.	Lysosome
CTSS	P25774	ENSG00000163131	Apolipoprotein A1	Biomarker	CTSS -- Apolipoprotein A1	0	4	N	Tier 1	5	Y	N	N	DB08611	2-[(2',3',4'-TRIFLUOROBIPHENYL-2-YL)OXY]ETHANOL		Proteoglycan binding	Thiol protease. Key protease responsible for the removal of the invariant chain from MHC class II molecules. The bond-specificity of this proteinase is in part similar to the specificities of cathepsin L and cathepsin N.	Lysosome
CTSS	P25774	ENSG00000163131	Apolipoprotein A1	Biomarker	CTSS -- Apolipoprotein A1	0	4	N	Tier 1	5	Y	N	N	DB08752	N-[(1S)-2-[(4-cyano-1-methylpiperidin-4-yl)amino]-1-(cyclohexylmethyl)-2-oxoethyl]morpholine-4-carboxamide		Proteoglycan binding	Thiol protease. Key protease responsible for the removal of the invariant chain from MHC class II molecules. The bond-specificity of this proteinase is in part similar to the specificities of cathepsin L and cathepsin N.	Lysosome
CTSS	P25774	ENSG00000163131	Apolipoprotein A1	Biomarker	CTSS -- Apolipoprotein A1	0	4	N	Tier 1	5	Y	N	N	DB08755	N-[(1S)-2-{[(1R)-2-(benzyloxy)-1-cyano-1-methylethyl]amino}-1-(cyclohexylmethyl)-2-oxoethyl]morpholine-4-carboxamide		Proteoglycan binding	Thiol protease. Key protease responsible for the removal of the invariant chain from MHC class II molecules. The bond-specificity of this proteinase is in part similar to the specificities of cathepsin L and cathepsin N.	Lysosome
CTSS	P25774	ENSG00000163131	Apolipoprotein A1	Biomarker	CTSS -- Apolipoprotein A1	0	4	N	Tier 1	5	Y	N	N	DB12010	Fostamatinib	Fostamatinib has been investigated for the treatment and basic science of Rheumatoid Arthritis and Immune Thrombocytopenic Purpura (ITP). It was approved on April 17, 2018, under the trade name Tavalisse for use in ITP [L2644, FDA Label]. Fostamatinib has also been granted orphan drug status by the FDA [L2644]. Recently, fostamatinib has been identified as a potential therapeutic for controlling acute respiratory distress syndrome (ARDS) in patients with severe COVID-19 through its ability to modulate the SYK kinase.[A235008, A235013, A235018]	Proteoglycan binding	Thiol protease. Key protease responsible for the removal of the invariant chain from MHC class II molecules. The bond-specificity of this proteinase is in part similar to the specificities of cathepsin L and cathepsin N.	Lysosome
CTSS	P25774	ENSG00000163131	Basal cell carcinoma	Cancer/Skin	CTSS -- Basal cell carcinoma	0	4	N	Tier 1	5	Y	N	N	DB03767	Morpholine-4-Carboxylic Acid [1s-(2-Benzyloxy-1r-Cyano-Ethylcarbamoyl)-3-Methyl-Butyl]Amide		Proteoglycan binding	Thiol protease. Key protease responsible for the removal of the invariant chain from MHC class II molecules. The bond-specificity of this proteinase is in part similar to the specificities of cathepsin L and cathepsin N.	Lysosome
CTSS	P25774	ENSG00000163131	Basal cell carcinoma	Cancer/Skin	CTSS -- Basal cell carcinoma	0	4	N	Tier 1	5	Y	N	N	DB03837	Morpholine-4-Carboxylic Acid (1-(3-Benzenesulfonyl-1-Phenethylallylcarbamoyl)-3-Methylbutyl)-Amide		Proteoglycan binding	Thiol protease. Key protease responsible for the removal of the invariant chain from MHC class II molecules. The bond-specificity of this proteinase is in part similar to the specificities of cathepsin L and cathepsin N.	Lysosome
CTSS	P25774	ENSG00000163131	Basal cell carcinoma	Cancer/Skin	CTSS -- Basal cell carcinoma	0	4	N	Tier 1	5	Y	N	N	DB03984	Morpholine-4-Carboxylic Acid [1-(2-Benzylsulfanyl-1-Formyl-Ethylcarbamoyl)-2-Phenyl-Ethyl]-Amide		Proteoglycan binding	Thiol protease. Key protease responsible for the removal of the invariant chain from MHC class II molecules. The bond-specificity of this proteinase is in part similar to the specificities of cathepsin L and cathepsin N.	Lysosome
CTSS	P25774	ENSG00000163131	Basal cell carcinoma	Cancer/Skin	CTSS -- Basal cell carcinoma	0	4	N	Tier 1	5	Y	N	N	DB07520	N-[1-(AMINOMETHYL)CYCLOPROPYL]-3-(MORPHOLIN-4-YLSULFONYL)-N~2~-[(1S)-2,2,2-TRIFLUORO-1-(4-FLUOROPHENYL)ETHYL]-L-ALANINAMIDE		Proteoglycan binding	Thiol protease. Key protease responsible for the removal of the invariant chain from MHC class II molecules. The bond-specificity of this proteinase is in part similar to the specificities of cathepsin L and cathepsin N.	Lysosome
CTSS	P25774	ENSG00000163131	Basal cell carcinoma	Cancer/Skin	CTSS -- Basal cell carcinoma	0	4	N	Tier 1	5	Y	N	N	DB07587	N-(1-CYANOCYCLOPROPYL)-3-({[(2S)-5-OXOPYRROLIDIN-2-YL]METHYL}SULFONYL)-N~2~-[(1S)-2,2,2-TRIFLUORO-1-(4-FLUOROPHENYL)ETHYL]-L-ALANINAMIDE		Proteoglycan binding	Thiol protease. Key protease responsible for the removal of the invariant chain from MHC class II molecules. The bond-specificity of this proteinase is in part similar to the specificities of cathepsin L and cathepsin N.	Lysosome
CTSS	P25774	ENSG00000163131	Basal cell carcinoma	Cancer/Skin	CTSS -- Basal cell carcinoma	0	4	N	Tier 1	5	Y	N	N	DB07589	N-[1-(AMINOMETHYL)CYCLOPROPYL]-3-(BENZYLSULFONYL)-N~2~-[(1S)-2,2,2-TRIFLUORO-1-(4-HYDROXYPHENYL)ETHYL]-L-ALANINAMIDE		Proteoglycan binding	Thiol protease. Key protease responsible for the removal of the invariant chain from MHC class II molecules. The bond-specificity of this proteinase is in part similar to the specificities of cathepsin L and cathepsin N.	Lysosome
CTSS	P25774	ENSG00000163131	Basal cell carcinoma	Cancer/Skin	CTSS -- Basal cell carcinoma	0	4	N	Tier 1	5	Y	N	N	DB07839	N~2~-1,3-BENZOXAZOL-2-YL-3-CYCLOHEXYL-N-{2-[(4-METHOXYPHENYL)AMINO]ETHYL}-L-ALANINAMIDE		Proteoglycan binding	Thiol protease. Key protease responsible for the removal of the invariant chain from MHC class II molecules. The bond-specificity of this proteinase is in part similar to the specificities of cathepsin L and cathepsin N.	Lysosome
CTSS	P25774	ENSG00000163131	Basal cell carcinoma	Cancer/Skin	CTSS -- Basal cell carcinoma	0	4	N	Tier 1	5	Y	N	N	DB07878	N-[(1S)-1-{1-[(1R,3E)-1-ACETYLPENT-3-EN-1-YL]-1H-1,2,3-TRIAZOL-4-YL}-1,2-DIMETHYLPROPYL]BENZAMIDE		Proteoglycan binding	Thiol protease. Key protease responsible for the removal of the invariant chain from MHC class II molecules. The bond-specificity of this proteinase is in part similar to the specificities of cathepsin L and cathepsin N.	Lysosome
CTSS	P25774	ENSG00000163131	Basal cell carcinoma	Cancer/Skin	CTSS -- Basal cell carcinoma	0	4	N	Tier 1	5	Y	N	N	DB08195	(1R)-2-[(CYANOMETHYL)AMINO]-1-({[2-(DIFLUOROMETHOXY)BENZYL]SULFONYL}METHYL)-2-OXOETHYL MORPHOLINE-4-CARBOXYLATE		Proteoglycan binding	Thiol protease. Key protease responsible for the removal of the invariant chain from MHC class II molecules. The bond-specificity of this proteinase is in part similar to the specificities of cathepsin L and cathepsin N.	Lysosome
CTSS	P25774	ENSG00000163131	Basal cell carcinoma	Cancer/Skin	CTSS -- Basal cell carcinoma	0	4	N	Tier 1	5	Y	N	N	DB08611	2-[(2',3',4'-TRIFLUOROBIPHENYL-2-YL)OXY]ETHANOL		Proteoglycan binding	Thiol protease. Key protease responsible for the removal of the invariant chain from MHC class II molecules. The bond-specificity of this proteinase is in part similar to the specificities of cathepsin L and cathepsin N.	Lysosome
CTSS	P25774	ENSG00000163131	Basal cell carcinoma	Cancer/Skin	CTSS -- Basal cell carcinoma	0	4	N	Tier 1	5	Y	N	N	DB08752	N-[(1S)-2-[(4-cyano-1-methylpiperidin-4-yl)amino]-1-(cyclohexylmethyl)-2-oxoethyl]morpholine-4-carboxamide		Proteoglycan binding	Thiol protease. Key protease responsible for the removal of the invariant chain from MHC class II molecules. The bond-specificity of this proteinase is in part similar to the specificities of cathepsin L and cathepsin N.	Lysosome
CTSS	P25774	ENSG00000163131	Basal cell carcinoma	Cancer/Skin	CTSS -- Basal cell carcinoma	0	4	N	Tier 1	5	Y	N	N	DB08755	N-[(1S)-2-{[(1R)-2-(benzyloxy)-1-cyano-1-methylethyl]amino}-1-(cyclohexylmethyl)-2-oxoethyl]morpholine-4-carboxamide		Proteoglycan binding	Thiol protease. Key protease responsible for the removal of the invariant chain from MHC class II molecules. The bond-specificity of this proteinase is in part similar to the specificities of cathepsin L and cathepsin N.	Lysosome
CTSS	P25774	ENSG00000163131	Basal cell carcinoma	Cancer/Skin	CTSS -- Basal cell carcinoma	0	4	N	Tier 1	5	Y	N	N	DB12010	Fostamatinib	Fostamatinib has been investigated for the treatment and basic science of Rheumatoid Arthritis and Immune Thrombocytopenic Purpura (ITP). It was approved on April 17, 2018, under the trade name Tavalisse for use in ITP [L2644, FDA Label]. Fostamatinib has also been granted orphan drug status by the FDA [L2644]. Recently, fostamatinib has been identified as a potential therapeutic for controlling acute respiratory distress syndrome (ARDS) in patients with severe COVID-19 through its ability to modulate the SYK kinase.[A235008, A235013, A235018]	Proteoglycan binding	Thiol protease. Key protease responsible for the removal of the invariant chain from MHC class II molecules. The bond-specificity of this proteinase is in part similar to the specificities of cathepsin L and cathepsin N.	Lysosome
CTSS	P25774	ENSG00000163131	Body fat-free mass	Anthropometry	CTSS -- Body fat-free mass	4	0	N	Tier 1	5	Y	N	N	DB03767	Morpholine-4-Carboxylic Acid [1s-(2-Benzyloxy-1r-Cyano-Ethylcarbamoyl)-3-Methyl-Butyl]Amide		Proteoglycan binding	Thiol protease. Key protease responsible for the removal of the invariant chain from MHC class II molecules. The bond-specificity of this proteinase is in part similar to the specificities of cathepsin L and cathepsin N.	Lysosome
CTSS	P25774	ENSG00000163131	Body fat-free mass	Anthropometry	CTSS -- Body fat-free mass	4	0	N	Tier 1	5	Y	N	N	DB03837	Morpholine-4-Carboxylic Acid (1-(3-Benzenesulfonyl-1-Phenethylallylcarbamoyl)-3-Methylbutyl)-Amide		Proteoglycan binding	Thiol protease. Key protease responsible for the removal of the invariant chain from MHC class II molecules. The bond-specificity of this proteinase is in part similar to the specificities of cathepsin L and cathepsin N.	Lysosome
CTSS	P25774	ENSG00000163131	Body fat-free mass	Anthropometry	CTSS -- Body fat-free mass	4	0	N	Tier 1	5	Y	N	N	DB03984	Morpholine-4-Carboxylic Acid [1-(2-Benzylsulfanyl-1-Formyl-Ethylcarbamoyl)-2-Phenyl-Ethyl]-Amide		Proteoglycan binding	Thiol protease. Key protease responsible for the removal of the invariant chain from MHC class II molecules. The bond-specificity of this proteinase is in part similar to the specificities of cathepsin L and cathepsin N.	Lysosome
CTSS	P25774	ENSG00000163131	Body fat-free mass	Anthropometry	CTSS -- Body fat-free mass	4	0	N	Tier 1	5	Y	N	N	DB07520	N-[1-(AMINOMETHYL)CYCLOPROPYL]-3-(MORPHOLIN-4-YLSULFONYL)-N~2~-[(1S)-2,2,2-TRIFLUORO-1-(4-FLUOROPHENYL)ETHYL]-L-ALANINAMIDE		Proteoglycan binding	Thiol protease. Key protease responsible for the removal of the invariant chain from MHC class II molecules. The bond-specificity of this proteinase is in part similar to the specificities of cathepsin L and cathepsin N.	Lysosome
CTSS	P25774	ENSG00000163131	Body fat-free mass	Anthropometry	CTSS -- Body fat-free mass	4	0	N	Tier 1	5	Y	N	N	DB07587	N-(1-CYANOCYCLOPROPYL)-3-({[(2S)-5-OXOPYRROLIDIN-2-YL]METHYL}SULFONYL)-N~2~-[(1S)-2,2,2-TRIFLUORO-1-(4-FLUOROPHENYL)ETHYL]-L-ALANINAMIDE		Proteoglycan binding	Thiol protease. Key protease responsible for the removal of the invariant chain from MHC class II molecules. The bond-specificity of this proteinase is in part similar to the specificities of cathepsin L and cathepsin N.	Lysosome
CTSS	P25774	ENSG00000163131	Body fat-free mass	Anthropometry	CTSS -- Body fat-free mass	4	0	N	Tier 1	5	Y	N	N	DB07589	N-[1-(AMINOMETHYL)CYCLOPROPYL]-3-(BENZYLSULFONYL)-N~2~-[(1S)-2,2,2-TRIFLUORO-1-(4-HYDROXYPHENYL)ETHYL]-L-ALANINAMIDE		Proteoglycan binding	Thiol protease. Key protease responsible for the removal of the invariant chain from MHC class II molecules. The bond-specificity of this proteinase is in part similar to the specificities of cathepsin L and cathepsin N.	Lysosome
CTSS	P25774	ENSG00000163131	Body fat-free mass	Anthropometry	CTSS -- Body fat-free mass	4	0	N	Tier 1	5	Y	N	N	DB07839	N~2~-1,3-BENZOXAZOL-2-YL-3-CYCLOHEXYL-N-{2-[(4-METHOXYPHENYL)AMINO]ETHYL}-L-ALANINAMIDE		Proteoglycan binding	Thiol protease. Key protease responsible for the removal of the invariant chain from MHC class II molecules. The bond-specificity of this proteinase is in part similar to the specificities of cathepsin L and cathepsin N.	Lysosome
CTSS	P25774	ENSG00000163131	Body fat-free mass	Anthropometry	CTSS -- Body fat-free mass	4	0	N	Tier 1	5	Y	N	N	DB07878	N-[(1S)-1-{1-[(1R,3E)-1-ACETYLPENT-3-EN-1-YL]-1H-1,2,3-TRIAZOL-4-YL}-1,2-DIMETHYLPROPYL]BENZAMIDE		Proteoglycan binding	Thiol protease. Key protease responsible for the removal of the invariant chain from MHC class II molecules. The bond-specificity of this proteinase is in part similar to the specificities of cathepsin L and cathepsin N.	Lysosome
CTSS	P25774	ENSG00000163131	Body fat-free mass	Anthropometry	CTSS -- Body fat-free mass	4	0	N	Tier 1	5	Y	N	N	DB08195	(1R)-2-[(CYANOMETHYL)AMINO]-1-({[2-(DIFLUOROMETHOXY)BENZYL]SULFONYL}METHYL)-2-OXOETHYL MORPHOLINE-4-CARBOXYLATE		Proteoglycan binding	Thiol protease. Key protease responsible for the removal of the invariant chain from MHC class II molecules. The bond-specificity of this proteinase is in part similar to the specificities of cathepsin L and cathepsin N.	Lysosome
CTSS	P25774	ENSG00000163131	Body fat-free mass	Anthropometry	CTSS -- Body fat-free mass	4	0	N	Tier 1	5	Y	N	N	DB08611	2-[(2',3',4'-TRIFLUOROBIPHENYL-2-YL)OXY]ETHANOL		Proteoglycan binding	Thiol protease. Key protease responsible for the removal of the invariant chain from MHC class II molecules. The bond-specificity of this proteinase is in part similar to the specificities of cathepsin L and cathepsin N.	Lysosome
CTSS	P25774	ENSG00000163131	Body fat-free mass	Anthropometry	CTSS -- Body fat-free mass	4	0	N	Tier 1	5	Y	N	N	DB08752	N-[(1S)-2-[(4-cyano-1-methylpiperidin-4-yl)amino]-1-(cyclohexylmethyl)-2-oxoethyl]morpholine-4-carboxamide		Proteoglycan binding	Thiol protease. Key protease responsible for the removal of the invariant chain from MHC class II molecules. The bond-specificity of this proteinase is in part similar to the specificities of cathepsin L and cathepsin N.	Lysosome
CTSS	P25774	ENSG00000163131	Body fat-free mass	Anthropometry	CTSS -- Body fat-free mass	4	0	N	Tier 1	5	Y	N	N	DB08755	N-[(1S)-2-{[(1R)-2-(benzyloxy)-1-cyano-1-methylethyl]amino}-1-(cyclohexylmethyl)-2-oxoethyl]morpholine-4-carboxamide		Proteoglycan binding	Thiol protease. Key protease responsible for the removal of the invariant chain from MHC class II molecules. The bond-specificity of this proteinase is in part similar to the specificities of cathepsin L and cathepsin N.	Lysosome
CTSS	P25774	ENSG00000163131	Body fat-free mass	Anthropometry	CTSS -- Body fat-free mass	4	0	N	Tier 1	5	Y	N	N	DB12010	Fostamatinib	Fostamatinib has been investigated for the treatment and basic science of Rheumatoid Arthritis and Immune Thrombocytopenic Purpura (ITP). It was approved on April 17, 2018, under the trade name Tavalisse for use in ITP [L2644, FDA Label]. Fostamatinib has also been granted orphan drug status by the FDA [L2644]. Recently, fostamatinib has been identified as a potential therapeutic for controlling acute respiratory distress syndrome (ARDS) in patients with severe COVID-19 through its ability to modulate the SYK kinase.[A235008, A235013, A235018]	Proteoglycan binding	Thiol protease. Key protease responsible for the removal of the invariant chain from MHC class II molecules. The bond-specificity of this proteinase is in part similar to the specificities of cathepsin L and cathepsin N.	Lysosome
CTSS	P25774	ENSG00000163131	Cigarettes per day	Respiratory	CTSS -- Cigarettes per day	0	1	N	Tier 1	5	Y	N	N	DB03767	Morpholine-4-Carboxylic Acid [1s-(2-Benzyloxy-1r-Cyano-Ethylcarbamoyl)-3-Methyl-Butyl]Amide		Proteoglycan binding	Thiol protease. Key protease responsible for the removal of the invariant chain from MHC class II molecules. The bond-specificity of this proteinase is in part similar to the specificities of cathepsin L and cathepsin N.	Lysosome
CTSS	P25774	ENSG00000163131	Cigarettes per day	Respiratory	CTSS -- Cigarettes per day	0	1	N	Tier 1	5	Y	N	N	DB03837	Morpholine-4-Carboxylic Acid (1-(3-Benzenesulfonyl-1-Phenethylallylcarbamoyl)-3-Methylbutyl)-Amide		Proteoglycan binding	Thiol protease. Key protease responsible for the removal of the invariant chain from MHC class II molecules. The bond-specificity of this proteinase is in part similar to the specificities of cathepsin L and cathepsin N.	Lysosome
CTSS	P25774	ENSG00000163131	Cigarettes per day	Respiratory	CTSS -- Cigarettes per day	0	1	N	Tier 1	5	Y	N	N	DB03984	Morpholine-4-Carboxylic Acid [1-(2-Benzylsulfanyl-1-Formyl-Ethylcarbamoyl)-2-Phenyl-Ethyl]-Amide		Proteoglycan binding	Thiol protease. Key protease responsible for the removal of the invariant chain from MHC class II molecules. The bond-specificity of this proteinase is in part similar to the specificities of cathepsin L and cathepsin N.	Lysosome
CTSS	P25774	ENSG00000163131	Cigarettes per day	Respiratory	CTSS -- Cigarettes per day	0	1	N	Tier 1	5	Y	N	N	DB07520	N-[1-(AMINOMETHYL)CYCLOPROPYL]-3-(MORPHOLIN-4-YLSULFONYL)-N~2~-[(1S)-2,2,2-TRIFLUORO-1-(4-FLUOROPHENYL)ETHYL]-L-ALANINAMIDE		Proteoglycan binding	Thiol protease. Key protease responsible for the removal of the invariant chain from MHC class II molecules. The bond-specificity of this proteinase is in part similar to the specificities of cathepsin L and cathepsin N.	Lysosome
CTSS	P25774	ENSG00000163131	Cigarettes per day	Respiratory	CTSS -- Cigarettes per day	0	1	N	Tier 1	5	Y	N	N	DB07587	N-(1-CYANOCYCLOPROPYL)-3-({[(2S)-5-OXOPYRROLIDIN-2-YL]METHYL}SULFONYL)-N~2~-[(1S)-2,2,2-TRIFLUORO-1-(4-FLUOROPHENYL)ETHYL]-L-ALANINAMIDE		Proteoglycan binding	Thiol protease. Key protease responsible for the removal of the invariant chain from MHC class II molecules. The bond-specificity of this proteinase is in part similar to the specificities of cathepsin L and cathepsin N.	Lysosome
CTSS	P25774	ENSG00000163131	Cigarettes per day	Respiratory	CTSS -- Cigarettes per day	0	1	N	Tier 1	5	Y	N	N	DB07589	N-[1-(AMINOMETHYL)CYCLOPROPYL]-3-(BENZYLSULFONYL)-N~2~-[(1S)-2,2,2-TRIFLUORO-1-(4-HYDROXYPHENYL)ETHYL]-L-ALANINAMIDE		Proteoglycan binding	Thiol protease. Key protease responsible for the removal of the invariant chain from MHC class II molecules. The bond-specificity of this proteinase is in part similar to the specificities of cathepsin L and cathepsin N.	Lysosome
CTSS	P25774	ENSG00000163131	Cigarettes per day	Respiratory	CTSS -- Cigarettes per day	0	1	N	Tier 1	5	Y	N	N	DB07839	N~2~-1,3-BENZOXAZOL-2-YL-3-CYCLOHEXYL-N-{2-[(4-METHOXYPHENYL)AMINO]ETHYL}-L-ALANINAMIDE		Proteoglycan binding	Thiol protease. Key protease responsible for the removal of the invariant chain from MHC class II molecules. The bond-specificity of this proteinase is in part similar to the specificities of cathepsin L and cathepsin N.	Lysosome
CTSS	P25774	ENSG00000163131	Cigarettes per day	Respiratory	CTSS -- Cigarettes per day	0	1	N	Tier 1	5	Y	N	N	DB07878	N-[(1S)-1-{1-[(1R,3E)-1-ACETYLPENT-3-EN-1-YL]-1H-1,2,3-TRIAZOL-4-YL}-1,2-DIMETHYLPROPYL]BENZAMIDE		Proteoglycan binding	Thiol protease. Key protease responsible for the removal of the invariant chain from MHC class II molecules. The bond-specificity of this proteinase is in part similar to the specificities of cathepsin L and cathepsin N.	Lysosome
CTSS	P25774	ENSG00000163131	Cigarettes per day	Respiratory	CTSS -- Cigarettes per day	0	1	N	Tier 1	5	Y	N	N	DB08195	(1R)-2-[(CYANOMETHYL)AMINO]-1-({[2-(DIFLUOROMETHOXY)BENZYL]SULFONYL}METHYL)-2-OXOETHYL MORPHOLINE-4-CARBOXYLATE		Proteoglycan binding	Thiol protease. Key protease responsible for the removal of the invariant chain from MHC class II molecules. The bond-specificity of this proteinase is in part similar to the specificities of cathepsin L and cathepsin N.	Lysosome
CTSS	P25774	ENSG00000163131	Cigarettes per day	Respiratory	CTSS -- Cigarettes per day	0	1	N	Tier 1	5	Y	N	N	DB08611	2-[(2',3',4'-TRIFLUOROBIPHENYL-2-YL)OXY]ETHANOL		Proteoglycan binding	Thiol protease. Key protease responsible for the removal of the invariant chain from MHC class II molecules. The bond-specificity of this proteinase is in part similar to the specificities of cathepsin L and cathepsin N.	Lysosome
CTSS	P25774	ENSG00000163131	Cigarettes per day	Respiratory	CTSS -- Cigarettes per day	0	1	N	Tier 1	5	Y	N	N	DB08752	N-[(1S)-2-[(4-cyano-1-methylpiperidin-4-yl)amino]-1-(cyclohexylmethyl)-2-oxoethyl]morpholine-4-carboxamide		Proteoglycan binding	Thiol protease. Key protease responsible for the removal of the invariant chain from MHC class II molecules. The bond-specificity of this proteinase is in part similar to the specificities of cathepsin L and cathepsin N.	Lysosome
CTSS	P25774	ENSG00000163131	Cigarettes per day	Respiratory	CTSS -- Cigarettes per day	0	1	N	Tier 1	5	Y	N	N	DB08755	N-[(1S)-2-{[(1R)-2-(benzyloxy)-1-cyano-1-methylethyl]amino}-1-(cyclohexylmethyl)-2-oxoethyl]morpholine-4-carboxamide		Proteoglycan binding	Thiol protease. Key protease responsible for the removal of the invariant chain from MHC class II molecules. The bond-specificity of this proteinase is in part similar to the specificities of cathepsin L and cathepsin N.	Lysosome
CTSS	P25774	ENSG00000163131	Cigarettes per day	Respiratory	CTSS -- Cigarettes per day	0	1	N	Tier 1	5	Y	N	N	DB12010	Fostamatinib	Fostamatinib has been investigated for the treatment and basic science of Rheumatoid Arthritis and Immune Thrombocytopenic Purpura (ITP). It was approved on April 17, 2018, under the trade name Tavalisse for use in ITP [L2644, FDA Label]. Fostamatinib has also been granted orphan drug status by the FDA [L2644]. Recently, fostamatinib has been identified as a potential therapeutic for controlling acute respiratory distress syndrome (ARDS) in patients with severe COVID-19 through its ability to modulate the SYK kinase.[A235008, A235013, A235018]	Proteoglycan binding	Thiol protease. Key protease responsible for the removal of the invariant chain from MHC class II molecules. The bond-specificity of this proteinase is in part similar to the specificities of cathepsin L and cathepsin N.	Lysosome
CTSS	P25774	ENSG00000163131	Concentration of chylomicrons and extremely large VLDL	Biomarker	CTSS -- Concentration of chylomicrons and extremely large VLDL	3	0	N	Tier 1	5	Y	N	N	DB03767	Morpholine-4-Carboxylic Acid [1s-(2-Benzyloxy-1r-Cyano-Ethylcarbamoyl)-3-Methyl-Butyl]Amide		Proteoglycan binding	Thiol protease. Key protease responsible for the removal of the invariant chain from MHC class II molecules. The bond-specificity of this proteinase is in part similar to the specificities of cathepsin L and cathepsin N.	Lysosome
CTSS	P25774	ENSG00000163131	Concentration of chylomicrons and extremely large VLDL	Biomarker	CTSS -- Concentration of chylomicrons and extremely large VLDL	3	0	N	Tier 1	5	Y	N	N	DB03837	Morpholine-4-Carboxylic Acid (1-(3-Benzenesulfonyl-1-Phenethylallylcarbamoyl)-3-Methylbutyl)-Amide		Proteoglycan binding	Thiol protease. Key protease responsible for the removal of the invariant chain from MHC class II molecules. The bond-specificity of this proteinase is in part similar to the specificities of cathepsin L and cathepsin N.	Lysosome
CTSS	P25774	ENSG00000163131	Concentration of chylomicrons and extremely large VLDL	Biomarker	CTSS -- Concentration of chylomicrons and extremely large VLDL	3	0	N	Tier 1	5	Y	N	N	DB03984	Morpholine-4-Carboxylic Acid [1-(2-Benzylsulfanyl-1-Formyl-Ethylcarbamoyl)-2-Phenyl-Ethyl]-Amide		Proteoglycan binding	Thiol protease. Key protease responsible for the removal of the invariant chain from MHC class II molecules. The bond-specificity of this proteinase is in part similar to the specificities of cathepsin L and cathepsin N.	Lysosome
CTSS	P25774	ENSG00000163131	Concentration of chylomicrons and extremely large VLDL	Biomarker	CTSS -- Concentration of chylomicrons and extremely large VLDL	3	0	N	Tier 1	5	Y	N	N	DB07520	N-[1-(AMINOMETHYL)CYCLOPROPYL]-3-(MORPHOLIN-4-YLSULFONYL)-N~2~-[(1S)-2,2,2-TRIFLUORO-1-(4-FLUOROPHENYL)ETHYL]-L-ALANINAMIDE		Proteoglycan binding	Thiol protease. Key protease responsible for the removal of the invariant chain from MHC class II molecules. The bond-specificity of this proteinase is in part similar to the specificities of cathepsin L and cathepsin N.	Lysosome
CTSS	P25774	ENSG00000163131	Concentration of chylomicrons and extremely large VLDL	Biomarker	CTSS -- Concentration of chylomicrons and extremely large VLDL	3	0	N	Tier 1	5	Y	N	N	DB07587	N-(1-CYANOCYCLOPROPYL)-3-({[(2S)-5-OXOPYRROLIDIN-2-YL]METHYL}SULFONYL)-N~2~-[(1S)-2,2,2-TRIFLUORO-1-(4-FLUOROPHENYL)ETHYL]-L-ALANINAMIDE		Proteoglycan binding	Thiol protease. Key protease responsible for the removal of the invariant chain from MHC class II molecules. The bond-specificity of this proteinase is in part similar to the specificities of cathepsin L and cathepsin N.	Lysosome
CTSS	P25774	ENSG00000163131	Concentration of chylomicrons and extremely large VLDL	Biomarker	CTSS -- Concentration of chylomicrons and extremely large VLDL	3	0	N	Tier 1	5	Y	N	N	DB07589	N-[1-(AMINOMETHYL)CYCLOPROPYL]-3-(BENZYLSULFONYL)-N~2~-[(1S)-2,2,2-TRIFLUORO-1-(4-HYDROXYPHENYL)ETHYL]-L-ALANINAMIDE		Proteoglycan binding	Thiol protease. Key protease responsible for the removal of the invariant chain from MHC class II molecules. The bond-specificity of this proteinase is in part similar to the specificities of cathepsin L and cathepsin N.	Lysosome
CTSS	P25774	ENSG00000163131	Concentration of chylomicrons and extremely large VLDL	Biomarker	CTSS -- Concentration of chylomicrons and extremely large VLDL	3	0	N	Tier 1	5	Y	N	N	DB07839	N~2~-1,3-BENZOXAZOL-2-YL-3-CYCLOHEXYL-N-{2-[(4-METHOXYPHENYL)AMINO]ETHYL}-L-ALANINAMIDE		Proteoglycan binding	Thiol protease. Key protease responsible for the removal of the invariant chain from MHC class II molecules. The bond-specificity of this proteinase is in part similar to the specificities of cathepsin L and cathepsin N.	Lysosome
CTSS	P25774	ENSG00000163131	Concentration of chylomicrons and extremely large VLDL	Biomarker	CTSS -- Concentration of chylomicrons and extremely large VLDL	3	0	N	Tier 1	5	Y	N	N	DB07878	N-[(1S)-1-{1-[(1R,3E)-1-ACETYLPENT-3-EN-1-YL]-1H-1,2,3-TRIAZOL-4-YL}-1,2-DIMETHYLPROPYL]BENZAMIDE		Proteoglycan binding	Thiol protease. Key protease responsible for the removal of the invariant chain from MHC class II molecules. The bond-specificity of this proteinase is in part similar to the specificities of cathepsin L and cathepsin N.	Lysosome
CTSS	P25774	ENSG00000163131	Concentration of chylomicrons and extremely large VLDL	Biomarker	CTSS -- Concentration of chylomicrons and extremely large VLDL	3	0	N	Tier 1	5	Y	N	N	DB08195	(1R)-2-[(CYANOMETHYL)AMINO]-1-({[2-(DIFLUOROMETHOXY)BENZYL]SULFONYL}METHYL)-2-OXOETHYL MORPHOLINE-4-CARBOXYLATE		Proteoglycan binding	Thiol protease. Key protease responsible for the removal of the invariant chain from MHC class II molecules. The bond-specificity of this proteinase is in part similar to the specificities of cathepsin L and cathepsin N.	Lysosome
CTSS	P25774	ENSG00000163131	Concentration of chylomicrons and extremely large VLDL	Biomarker	CTSS -- Concentration of chylomicrons and extremely large VLDL	3	0	N	Tier 1	5	Y	N	N	DB08611	2-[(2',3',4'-TRIFLUOROBIPHENYL-2-YL)OXY]ETHANOL		Proteoglycan binding	Thiol protease. Key protease responsible for the removal of the invariant chain from MHC class II molecules. The bond-specificity of this proteinase is in part similar to the specificities of cathepsin L and cathepsin N.	Lysosome
CTSS	P25774	ENSG00000163131	Concentration of chylomicrons and extremely large VLDL	Biomarker	CTSS -- Concentration of chylomicrons and extremely large VLDL	3	0	N	Tier 1	5	Y	N	N	DB08752	N-[(1S)-2-[(4-cyano-1-methylpiperidin-4-yl)amino]-1-(cyclohexylmethyl)-2-oxoethyl]morpholine-4-carboxamide		Proteoglycan binding	Thiol protease. Key protease responsible for the removal of the invariant chain from MHC class II molecules. The bond-specificity of this proteinase is in part similar to the specificities of cathepsin L and cathepsin N.	Lysosome
CTSS	P25774	ENSG00000163131	Concentration of chylomicrons and extremely large VLDL	Biomarker	CTSS -- Concentration of chylomicrons and extremely large VLDL	3	0	N	Tier 1	5	Y	N	N	DB08755	N-[(1S)-2-{[(1R)-2-(benzyloxy)-1-cyano-1-methylethyl]amino}-1-(cyclohexylmethyl)-2-oxoethyl]morpholine-4-carboxamide		Proteoglycan binding	Thiol protease. Key protease responsible for the removal of the invariant chain from MHC class II molecules. The bond-specificity of this proteinase is in part similar to the specificities of cathepsin L and cathepsin N.	Lysosome
CTSS	P25774	ENSG00000163131	Concentration of chylomicrons and extremely large VLDL	Biomarker	CTSS -- Concentration of chylomicrons and extremely large VLDL	3	0	N	Tier 1	5	Y	N	N	DB12010	Fostamatinib	Fostamatinib has been investigated for the treatment and basic science of Rheumatoid Arthritis and Immune Thrombocytopenic Purpura (ITP). It was approved on April 17, 2018, under the trade name Tavalisse for use in ITP [L2644, FDA Label]. Fostamatinib has also been granted orphan drug status by the FDA [L2644]. Recently, fostamatinib has been identified as a potential therapeutic for controlling acute respiratory distress syndrome (ARDS) in patients with severe COVID-19 through its ability to modulate the SYK kinase.[A235008, A235013, A235018]	Proteoglycan binding	Thiol protease. Key protease responsible for the removal of the invariant chain from MHC class II molecules. The bond-specificity of this proteinase is in part similar to the specificities of cathepsin L and cathepsin N.	Lysosome
CTSS	P25774	ENSG00000163131	Creatinine	Biomarker	CTSS -- Creatinine	4	0	N	Tier 1	5	Y	N	N	DB03767	Morpholine-4-Carboxylic Acid [1s-(2-Benzyloxy-1r-Cyano-Ethylcarbamoyl)-3-Methyl-Butyl]Amide		Proteoglycan binding	Thiol protease. Key protease responsible for the removal of the invariant chain from MHC class II molecules. The bond-specificity of this proteinase is in part similar to the specificities of cathepsin L and cathepsin N.	Lysosome
CTSS	P25774	ENSG00000163131	Creatinine	Biomarker	CTSS -- Creatinine	4	0	N	Tier 1	5	Y	N	N	DB03837	Morpholine-4-Carboxylic Acid (1-(3-Benzenesulfonyl-1-Phenethylallylcarbamoyl)-3-Methylbutyl)-Amide		Proteoglycan binding	Thiol protease. Key protease responsible for the removal of the invariant chain from MHC class II molecules. The bond-specificity of this proteinase is in part similar to the specificities of cathepsin L and cathepsin N.	Lysosome
CTSS	P25774	ENSG00000163131	Creatinine	Biomarker	CTSS -- Creatinine	4	0	N	Tier 1	5	Y	N	N	DB03984	Morpholine-4-Carboxylic Acid [1-(2-Benzylsulfanyl-1-Formyl-Ethylcarbamoyl)-2-Phenyl-Ethyl]-Amide		Proteoglycan binding	Thiol protease. Key protease responsible for the removal of the invariant chain from MHC class II molecules. The bond-specificity of this proteinase is in part similar to the specificities of cathepsin L and cathepsin N.	Lysosome
CTSS	P25774	ENSG00000163131	Creatinine	Biomarker	CTSS -- Creatinine	4	0	N	Tier 1	5	Y	N	N	DB07520	N-[1-(AMINOMETHYL)CYCLOPROPYL]-3-(MORPHOLIN-4-YLSULFONYL)-N~2~-[(1S)-2,2,2-TRIFLUORO-1-(4-FLUOROPHENYL)ETHYL]-L-ALANINAMIDE		Proteoglycan binding	Thiol protease. Key protease responsible for the removal of the invariant chain from MHC class II molecules. The bond-specificity of this proteinase is in part similar to the specificities of cathepsin L and cathepsin N.	Lysosome
CTSS	P25774	ENSG00000163131	Creatinine	Biomarker	CTSS -- Creatinine	4	0	N	Tier 1	5	Y	N	N	DB07587	N-(1-CYANOCYCLOPROPYL)-3-({[(2S)-5-OXOPYRROLIDIN-2-YL]METHYL}SULFONYL)-N~2~-[(1S)-2,2,2-TRIFLUORO-1-(4-FLUOROPHENYL)ETHYL]-L-ALANINAMIDE		Proteoglycan binding	Thiol protease. Key protease responsible for the removal of the invariant chain from MHC class II molecules. The bond-specificity of this proteinase is in part similar to the specificities of cathepsin L and cathepsin N.	Lysosome
CTSS	P25774	ENSG00000163131	Creatinine	Biomarker	CTSS -- Creatinine	4	0	N	Tier 1	5	Y	N	N	DB07589	N-[1-(AMINOMETHYL)CYCLOPROPYL]-3-(BENZYLSULFONYL)-N~2~-[(1S)-2,2,2-TRIFLUORO-1-(4-HYDROXYPHENYL)ETHYL]-L-ALANINAMIDE		Proteoglycan binding	Thiol protease. Key protease responsible for the removal of the invariant chain from MHC class II molecules. The bond-specificity of this proteinase is in part similar to the specificities of cathepsin L and cathepsin N.	Lysosome
CTSS	P25774	ENSG00000163131	Creatinine	Biomarker	CTSS -- Creatinine	4	0	N	Tier 1	5	Y	N	N	DB07839	N~2~-1,3-BENZOXAZOL-2-YL-3-CYCLOHEXYL-N-{2-[(4-METHOXYPHENYL)AMINO]ETHYL}-L-ALANINAMIDE		Proteoglycan binding	Thiol protease. Key protease responsible for the removal of the invariant chain from MHC class II molecules. The bond-specificity of this proteinase is in part similar to the specificities of cathepsin L and cathepsin N.	Lysosome
CTSS	P25774	ENSG00000163131	Creatinine	Biomarker	CTSS -- Creatinine	4	0	N	Tier 1	5	Y	N	N	DB07878	N-[(1S)-1-{1-[(1R,3E)-1-ACETYLPENT-3-EN-1-YL]-1H-1,2,3-TRIAZOL-4-YL}-1,2-DIMETHYLPROPYL]BENZAMIDE		Proteoglycan binding	Thiol protease. Key protease responsible for the removal of the invariant chain from MHC class II molecules. The bond-specificity of this proteinase is in part similar to the specificities of cathepsin L and cathepsin N.	Lysosome
CTSS	P25774	ENSG00000163131	Creatinine	Biomarker	CTSS -- Creatinine	4	0	N	Tier 1	5	Y	N	N	DB08195	(1R)-2-[(CYANOMETHYL)AMINO]-1-({[2-(DIFLUOROMETHOXY)BENZYL]SULFONYL}METHYL)-2-OXOETHYL MORPHOLINE-4-CARBOXYLATE		Proteoglycan binding	Thiol protease. Key protease responsible for the removal of the invariant chain from MHC class II molecules. The bond-specificity of this proteinase is in part similar to the specificities of cathepsin L and cathepsin N.	Lysosome
CTSS	P25774	ENSG00000163131	Creatinine	Biomarker	CTSS -- Creatinine	4	0	N	Tier 1	5	Y	N	N	DB08611	2-[(2',3',4'-TRIFLUOROBIPHENYL-2-YL)OXY]ETHANOL		Proteoglycan binding	Thiol protease. Key protease responsible for the removal of the invariant chain from MHC class II molecules. The bond-specificity of this proteinase is in part similar to the specificities of cathepsin L and cathepsin N.	Lysosome
CTSS	P25774	ENSG00000163131	Creatinine	Biomarker	CTSS -- Creatinine	4	0	N	Tier 1	5	Y	N	N	DB08752	N-[(1S)-2-[(4-cyano-1-methylpiperidin-4-yl)amino]-1-(cyclohexylmethyl)-2-oxoethyl]morpholine-4-carboxamide		Proteoglycan binding	Thiol protease. Key protease responsible for the removal of the invariant chain from MHC class II molecules. The bond-specificity of this proteinase is in part similar to the specificities of cathepsin L and cathepsin N.	Lysosome
CTSS	P25774	ENSG00000163131	Creatinine	Biomarker	CTSS -- Creatinine	4	0	N	Tier 1	5	Y	N	N	DB08755	N-[(1S)-2-{[(1R)-2-(benzyloxy)-1-cyano-1-methylethyl]amino}-1-(cyclohexylmethyl)-2-oxoethyl]morpholine-4-carboxamide		Proteoglycan binding	Thiol protease. Key protease responsible for the removal of the invariant chain from MHC class II molecules. The bond-specificity of this proteinase is in part similar to the specificities of cathepsin L and cathepsin N.	Lysosome
CTSS	P25774	ENSG00000163131	Creatinine	Biomarker	CTSS -- Creatinine	4	0	N	Tier 1	5	Y	N	N	DB12010	Fostamatinib	Fostamatinib has been investigated for the treatment and basic science of Rheumatoid Arthritis and Immune Thrombocytopenic Purpura (ITP). It was approved on April 17, 2018, under the trade name Tavalisse for use in ITP [L2644, FDA Label]. Fostamatinib has also been granted orphan drug status by the FDA [L2644]. Recently, fostamatinib has been identified as a potential therapeutic for controlling acute respiratory distress syndrome (ARDS) in patients with severe COVID-19 through its ability to modulate the SYK kinase.[A235008, A235013, A235018]	Proteoglycan binding	Thiol protease. Key protease responsible for the removal of the invariant chain from MHC class II molecules. The bond-specificity of this proteinase is in part similar to the specificities of cathepsin L and cathepsin N.	Lysosome
CTSS	P25774	ENSG00000163131	Forced expiratory volume in 1-second (FEV1)	Respiratory	CTSS -- Forced expiratory volume in 1-second (FEV1)	1	0	N	Tier 1	5	Y	N	N	DB03767	Morpholine-4-Carboxylic Acid [1s-(2-Benzyloxy-1r-Cyano-Ethylcarbamoyl)-3-Methyl-Butyl]Amide		Proteoglycan binding	Thiol protease. Key protease responsible for the removal of the invariant chain from MHC class II molecules. The bond-specificity of this proteinase is in part similar to the specificities of cathepsin L and cathepsin N.	Lysosome
CTSS	P25774	ENSG00000163131	Forced expiratory volume in 1-second (FEV1)	Respiratory	CTSS -- Forced expiratory volume in 1-second (FEV1)	1	0	N	Tier 1	5	Y	N	N	DB03837	Morpholine-4-Carboxylic Acid (1-(3-Benzenesulfonyl-1-Phenethylallylcarbamoyl)-3-Methylbutyl)-Amide		Proteoglycan binding	Thiol protease. Key protease responsible for the removal of the invariant chain from MHC class II molecules. The bond-specificity of this proteinase is in part similar to the specificities of cathepsin L and cathepsin N.	Lysosome
CTSS	P25774	ENSG00000163131	Forced expiratory volume in 1-second (FEV1)	Respiratory	CTSS -- Forced expiratory volume in 1-second (FEV1)	1	0	N	Tier 1	5	Y	N	N	DB03984	Morpholine-4-Carboxylic Acid [1-(2-Benzylsulfanyl-1-Formyl-Ethylcarbamoyl)-2-Phenyl-Ethyl]-Amide		Proteoglycan binding	Thiol protease. Key protease responsible for the removal of the invariant chain from MHC class II molecules. The bond-specificity of this proteinase is in part similar to the specificities of cathepsin L and cathepsin N.	Lysosome
CTSS	P25774	ENSG00000163131	Forced expiratory volume in 1-second (FEV1)	Respiratory	CTSS -- Forced expiratory volume in 1-second (FEV1)	1	0	N	Tier 1	5	Y	N	N	DB07520	N-[1-(AMINOMETHYL)CYCLOPROPYL]-3-(MORPHOLIN-4-YLSULFONYL)-N~2~-[(1S)-2,2,2-TRIFLUORO-1-(4-FLUOROPHENYL)ETHYL]-L-ALANINAMIDE		Proteoglycan binding	Thiol protease. Key protease responsible for the removal of the invariant chain from MHC class II molecules. The bond-specificity of this proteinase is in part similar to the specificities of cathepsin L and cathepsin N.	Lysosome
CTSS	P25774	ENSG00000163131	Forced expiratory volume in 1-second (FEV1)	Respiratory	CTSS -- Forced expiratory volume in 1-second (FEV1)	1	0	N	Tier 1	5	Y	N	N	DB07587	N-(1-CYANOCYCLOPROPYL)-3-({[(2S)-5-OXOPYRROLIDIN-2-YL]METHYL}SULFONYL)-N~2~-[(1S)-2,2,2-TRIFLUORO-1-(4-FLUOROPHENYL)ETHYL]-L-ALANINAMIDE		Proteoglycan binding	Thiol protease. Key protease responsible for the removal of the invariant chain from MHC class II molecules. The bond-specificity of this proteinase is in part similar to the specificities of cathepsin L and cathepsin N.	Lysosome
CTSS	P25774	ENSG00000163131	Forced expiratory volume in 1-second (FEV1)	Respiratory	CTSS -- Forced expiratory volume in 1-second (FEV1)	1	0	N	Tier 1	5	Y	N	N	DB07589	N-[1-(AMINOMETHYL)CYCLOPROPYL]-3-(BENZYLSULFONYL)-N~2~-[(1S)-2,2,2-TRIFLUORO-1-(4-HYDROXYPHENYL)ETHYL]-L-ALANINAMIDE		Proteoglycan binding	Thiol protease. Key protease responsible for the removal of the invariant chain from MHC class II molecules. The bond-specificity of this proteinase is in part similar to the specificities of cathepsin L and cathepsin N.	Lysosome
CTSS	P25774	ENSG00000163131	Forced expiratory volume in 1-second (FEV1)	Respiratory	CTSS -- Forced expiratory volume in 1-second (FEV1)	1	0	N	Tier 1	5	Y	N	N	DB07839	N~2~-1,3-BENZOXAZOL-2-YL-3-CYCLOHEXYL-N-{2-[(4-METHOXYPHENYL)AMINO]ETHYL}-L-ALANINAMIDE		Proteoglycan binding	Thiol protease. Key protease responsible for the removal of the invariant chain from MHC class II molecules. The bond-specificity of this proteinase is in part similar to the specificities of cathepsin L and cathepsin N.	Lysosome
CTSS	P25774	ENSG00000163131	Forced expiratory volume in 1-second (FEV1)	Respiratory	CTSS -- Forced expiratory volume in 1-second (FEV1)	1	0	N	Tier 1	5	Y	N	N	DB07878	N-[(1S)-1-{1-[(1R,3E)-1-ACETYLPENT-3-EN-1-YL]-1H-1,2,3-TRIAZOL-4-YL}-1,2-DIMETHYLPROPYL]BENZAMIDE		Proteoglycan binding	Thiol protease. Key protease responsible for the removal of the invariant chain from MHC class II molecules. The bond-specificity of this proteinase is in part similar to the specificities of cathepsin L and cathepsin N.	Lysosome
CTSS	P25774	ENSG00000163131	Forced expiratory volume in 1-second (FEV1)	Respiratory	CTSS -- Forced expiratory volume in 1-second (FEV1)	1	0	N	Tier 1	5	Y	N	N	DB08195	(1R)-2-[(CYANOMETHYL)AMINO]-1-({[2-(DIFLUOROMETHOXY)BENZYL]SULFONYL}METHYL)-2-OXOETHYL MORPHOLINE-4-CARBOXYLATE		Proteoglycan binding	Thiol protease. Key protease responsible for the removal of the invariant chain from MHC class II molecules. The bond-specificity of this proteinase is in part similar to the specificities of cathepsin L and cathepsin N.	Lysosome
CTSS	P25774	ENSG00000163131	Forced expiratory volume in 1-second (FEV1)	Respiratory	CTSS -- Forced expiratory volume in 1-second (FEV1)	1	0	N	Tier 1	5	Y	N	N	DB08611	2-[(2',3',4'-TRIFLUOROBIPHENYL-2-YL)OXY]ETHANOL		Proteoglycan binding	Thiol protease. Key protease responsible for the removal of the invariant chain from MHC class II molecules. The bond-specificity of this proteinase is in part similar to the specificities of cathepsin L and cathepsin N.	Lysosome
CTSS	P25774	ENSG00000163131	Forced expiratory volume in 1-second (FEV1)	Respiratory	CTSS -- Forced expiratory volume in 1-second (FEV1)	1	0	N	Tier 1	5	Y	N	N	DB08752	N-[(1S)-2-[(4-cyano-1-methylpiperidin-4-yl)amino]-1-(cyclohexylmethyl)-2-oxoethyl]morpholine-4-carboxamide		Proteoglycan binding	Thiol protease. Key protease responsible for the removal of the invariant chain from MHC class II molecules. The bond-specificity of this proteinase is in part similar to the specificities of cathepsin L and cathepsin N.	Lysosome
CTSS	P25774	ENSG00000163131	Forced expiratory volume in 1-second (FEV1)	Respiratory	CTSS -- Forced expiratory volume in 1-second (FEV1)	1	0	N	Tier 1	5	Y	N	N	DB08755	N-[(1S)-2-{[(1R)-2-(benzyloxy)-1-cyano-1-methylethyl]amino}-1-(cyclohexylmethyl)-2-oxoethyl]morpholine-4-carboxamide		Proteoglycan binding	Thiol protease. Key protease responsible for the removal of the invariant chain from MHC class II molecules. The bond-specificity of this proteinase is in part similar to the specificities of cathepsin L and cathepsin N.	Lysosome
CTSS	P25774	ENSG00000163131	Forced expiratory volume in 1-second (FEV1)	Respiratory	CTSS -- Forced expiratory volume in 1-second (FEV1)	1	0	N	Tier 1	5	Y	N	N	DB12010	Fostamatinib	Fostamatinib has been investigated for the treatment and basic science of Rheumatoid Arthritis and Immune Thrombocytopenic Purpura (ITP). It was approved on April 17, 2018, under the trade name Tavalisse for use in ITP [L2644, FDA Label]. Fostamatinib has also been granted orphan drug status by the FDA [L2644]. Recently, fostamatinib has been identified as a potential therapeutic for controlling acute respiratory distress syndrome (ARDS) in patients with severe COVID-19 through its ability to modulate the SYK kinase.[A235008, A235013, A235018]	Proteoglycan binding	Thiol protease. Key protease responsible for the removal of the invariant chain from MHC class II molecules. The bond-specificity of this proteinase is in part similar to the specificities of cathepsin L and cathepsin N.	Lysosome
CTSS	P25774	ENSG00000163131	Forced vital capacity (FVC)	Respiratory	CTSS -- Forced vital capacity (FVC)	0	3	N	Tier 1	5	Y	N	N	DB03767	Morpholine-4-Carboxylic Acid [1s-(2-Benzyloxy-1r-Cyano-Ethylcarbamoyl)-3-Methyl-Butyl]Amide		Proteoglycan binding	Thiol protease. Key protease responsible for the removal of the invariant chain from MHC class II molecules. The bond-specificity of this proteinase is in part similar to the specificities of cathepsin L and cathepsin N.	Lysosome
CTSS	P25774	ENSG00000163131	Forced vital capacity (FVC)	Respiratory	CTSS -- Forced vital capacity (FVC)	0	3	N	Tier 1	5	Y	N	N	DB03837	Morpholine-4-Carboxylic Acid (1-(3-Benzenesulfonyl-1-Phenethylallylcarbamoyl)-3-Methylbutyl)-Amide		Proteoglycan binding	Thiol protease. Key protease responsible for the removal of the invariant chain from MHC class II molecules. The bond-specificity of this proteinase is in part similar to the specificities of cathepsin L and cathepsin N.	Lysosome
CTSS	P25774	ENSG00000163131	Forced vital capacity (FVC)	Respiratory	CTSS -- Forced vital capacity (FVC)	0	3	N	Tier 1	5	Y	N	N	DB03984	Morpholine-4-Carboxylic Acid [1-(2-Benzylsulfanyl-1-Formyl-Ethylcarbamoyl)-2-Phenyl-Ethyl]-Amide		Proteoglycan binding	Thiol protease. Key protease responsible for the removal of the invariant chain from MHC class II molecules. The bond-specificity of this proteinase is in part similar to the specificities of cathepsin L and cathepsin N.	Lysosome
CTSS	P25774	ENSG00000163131	Forced vital capacity (FVC)	Respiratory	CTSS -- Forced vital capacity (FVC)	0	3	N	Tier 1	5	Y	N	N	DB07520	N-[1-(AMINOMETHYL)CYCLOPROPYL]-3-(MORPHOLIN-4-YLSULFONYL)-N~2~-[(1S)-2,2,2-TRIFLUORO-1-(4-FLUOROPHENYL)ETHYL]-L-ALANINAMIDE		Proteoglycan binding	Thiol protease. Key protease responsible for the removal of the invariant chain from MHC class II molecules. The bond-specificity of this proteinase is in part similar to the specificities of cathepsin L and cathepsin N.	Lysosome
CTSS	P25774	ENSG00000163131	Forced vital capacity (FVC)	Respiratory	CTSS -- Forced vital capacity (FVC)	0	3	N	Tier 1	5	Y	N	N	DB07587	N-(1-CYANOCYCLOPROPYL)-3-({[(2S)-5-OXOPYRROLIDIN-2-YL]METHYL}SULFONYL)-N~2~-[(1S)-2,2,2-TRIFLUORO-1-(4-FLUOROPHENYL)ETHYL]-L-ALANINAMIDE		Proteoglycan binding	Thiol protease. Key protease responsible for the removal of the invariant chain from MHC class II molecules. The bond-specificity of this proteinase is in part similar to the specificities of cathepsin L and cathepsin N.	Lysosome
CTSS	P25774	ENSG00000163131	Forced vital capacity (FVC)	Respiratory	CTSS -- Forced vital capacity (FVC)	0	3	N	Tier 1	5	Y	N	N	DB07589	N-[1-(AMINOMETHYL)CYCLOPROPYL]-3-(BENZYLSULFONYL)-N~2~-[(1S)-2,2,2-TRIFLUORO-1-(4-HYDROXYPHENYL)ETHYL]-L-ALANINAMIDE		Proteoglycan binding	Thiol protease. Key protease responsible for the removal of the invariant chain from MHC class II molecules. The bond-specificity of this proteinase is in part similar to the specificities of cathepsin L and cathepsin N.	Lysosome
CTSS	P25774	ENSG00000163131	Forced vital capacity (FVC)	Respiratory	CTSS -- Forced vital capacity (FVC)	0	3	N	Tier 1	5	Y	N	N	DB07839	N~2~-1,3-BENZOXAZOL-2-YL-3-CYCLOHEXYL-N-{2-[(4-METHOXYPHENYL)AMINO]ETHYL}-L-ALANINAMIDE		Proteoglycan binding	Thiol protease. Key protease responsible for the removal of the invariant chain from MHC class II molecules. The bond-specificity of this proteinase is in part similar to the specificities of cathepsin L and cathepsin N.	Lysosome
CTSS	P25774	ENSG00000163131	Forced vital capacity (FVC)	Respiratory	CTSS -- Forced vital capacity (FVC)	0	3	N	Tier 1	5	Y	N	N	DB07878	N-[(1S)-1-{1-[(1R,3E)-1-ACETYLPENT-3-EN-1-YL]-1H-1,2,3-TRIAZOL-4-YL}-1,2-DIMETHYLPROPYL]BENZAMIDE		Proteoglycan binding	Thiol protease. Key protease responsible for the removal of the invariant chain from MHC class II molecules. The bond-specificity of this proteinase is in part similar to the specificities of cathepsin L and cathepsin N.	Lysosome
CTSS	P25774	ENSG00000163131	Forced vital capacity (FVC)	Respiratory	CTSS -- Forced vital capacity (FVC)	0	3	N	Tier 1	5	Y	N	N	DB08195	(1R)-2-[(CYANOMETHYL)AMINO]-1-({[2-(DIFLUOROMETHOXY)BENZYL]SULFONYL}METHYL)-2-OXOETHYL MORPHOLINE-4-CARBOXYLATE		Proteoglycan binding	Thiol protease. Key protease responsible for the removal of the invariant chain from MHC class II molecules. The bond-specificity of this proteinase is in part similar to the specificities of cathepsin L and cathepsin N.	Lysosome
CTSS	P25774	ENSG00000163131	Forced vital capacity (FVC)	Respiratory	CTSS -- Forced vital capacity (FVC)	0	3	N	Tier 1	5	Y	N	N	DB08611	2-[(2',3',4'-TRIFLUOROBIPHENYL-2-YL)OXY]ETHANOL		Proteoglycan binding	Thiol protease. Key protease responsible for the removal of the invariant chain from MHC class II molecules. The bond-specificity of this proteinase is in part similar to the specificities of cathepsin L and cathepsin N.	Lysosome
CTSS	P25774	ENSG00000163131	Forced vital capacity (FVC)	Respiratory	CTSS -- Forced vital capacity (FVC)	0	3	N	Tier 1	5	Y	N	N	DB08752	N-[(1S)-2-[(4-cyano-1-methylpiperidin-4-yl)amino]-1-(cyclohexylmethyl)-2-oxoethyl]morpholine-4-carboxamide		Proteoglycan binding	Thiol protease. Key protease responsible for the removal of the invariant chain from MHC class II molecules. The bond-specificity of this proteinase is in part similar to the specificities of cathepsin L and cathepsin N.	Lysosome
CTSS	P25774	ENSG00000163131	Forced vital capacity (FVC)	Respiratory	CTSS -- Forced vital capacity (FVC)	0	3	N	Tier 1	5	Y	N	N	DB08755	N-[(1S)-2-{[(1R)-2-(benzyloxy)-1-cyano-1-methylethyl]amino}-1-(cyclohexylmethyl)-2-oxoethyl]morpholine-4-carboxamide		Proteoglycan binding	Thiol protease. Key protease responsible for the removal of the invariant chain from MHC class II molecules. The bond-specificity of this proteinase is in part similar to the specificities of cathepsin L and cathepsin N.	Lysosome
CTSS	P25774	ENSG00000163131	Forced vital capacity (FVC)	Respiratory	CTSS -- Forced vital capacity (FVC)	0	3	N	Tier 1	5	Y	N	N	DB12010	Fostamatinib	Fostamatinib has been investigated for the treatment and basic science of Rheumatoid Arthritis and Immune Thrombocytopenic Purpura (ITP). It was approved on April 17, 2018, under the trade name Tavalisse for use in ITP [L2644, FDA Label]. Fostamatinib has also been granted orphan drug status by the FDA [L2644]. Recently, fostamatinib has been identified as a potential therapeutic for controlling acute respiratory distress syndrome (ARDS) in patients with severe COVID-19 through its ability to modulate the SYK kinase.[A235008, A235013, A235018]	Proteoglycan binding	Thiol protease. Key protease responsible for the removal of the invariant chain from MHC class II molecules. The bond-specificity of this proteinase is in part similar to the specificities of cathepsin L and cathepsin N.	Lysosome
CTSS	P25774	ENSG00000163131	Glomerular filtration rate (estimated)	Renal	CTSS -- Glomerular filtration rate (estimated)	0	3	N	Tier 1	5	Y	N	N	DB03767	Morpholine-4-Carboxylic Acid [1s-(2-Benzyloxy-1r-Cyano-Ethylcarbamoyl)-3-Methyl-Butyl]Amide		Proteoglycan binding	Thiol protease. Key protease responsible for the removal of the invariant chain from MHC class II molecules. The bond-specificity of this proteinase is in part similar to the specificities of cathepsin L and cathepsin N.	Lysosome
CTSS	P25774	ENSG00000163131	Glomerular filtration rate (estimated)	Renal	CTSS -- Glomerular filtration rate (estimated)	0	3	N	Tier 1	5	Y	N	N	DB03837	Morpholine-4-Carboxylic Acid (1-(3-Benzenesulfonyl-1-Phenethylallylcarbamoyl)-3-Methylbutyl)-Amide		Proteoglycan binding	Thiol protease. Key protease responsible for the removal of the invariant chain from MHC class II molecules. The bond-specificity of this proteinase is in part similar to the specificities of cathepsin L and cathepsin N.	Lysosome
CTSS	P25774	ENSG00000163131	Glomerular filtration rate (estimated)	Renal	CTSS -- Glomerular filtration rate (estimated)	0	3	N	Tier 1	5	Y	N	N	DB03984	Morpholine-4-Carboxylic Acid [1-(2-Benzylsulfanyl-1-Formyl-Ethylcarbamoyl)-2-Phenyl-Ethyl]-Amide		Proteoglycan binding	Thiol protease. Key protease responsible for the removal of the invariant chain from MHC class II molecules. The bond-specificity of this proteinase is in part similar to the specificities of cathepsin L and cathepsin N.	Lysosome
CTSS	P25774	ENSG00000163131	Glomerular filtration rate (estimated)	Renal	CTSS -- Glomerular filtration rate (estimated)	0	3	N	Tier 1	5	Y	N	N	DB07520	N-[1-(AMINOMETHYL)CYCLOPROPYL]-3-(MORPHOLIN-4-YLSULFONYL)-N~2~-[(1S)-2,2,2-TRIFLUORO-1-(4-FLUOROPHENYL)ETHYL]-L-ALANINAMIDE		Proteoglycan binding	Thiol protease. Key protease responsible for the removal of the invariant chain from MHC class II molecules. The bond-specificity of this proteinase is in part similar to the specificities of cathepsin L and cathepsin N.	Lysosome
CTSS	P25774	ENSG00000163131	Glomerular filtration rate (estimated)	Renal	CTSS -- Glomerular filtration rate (estimated)	0	3	N	Tier 1	5	Y	N	N	DB07587	N-(1-CYANOCYCLOPROPYL)-3-({[(2S)-5-OXOPYRROLIDIN-2-YL]METHYL}SULFONYL)-N~2~-[(1S)-2,2,2-TRIFLUORO-1-(4-FLUOROPHENYL)ETHYL]-L-ALANINAMIDE		Proteoglycan binding	Thiol protease. Key protease responsible for the removal of the invariant chain from MHC class II molecules. The bond-specificity of this proteinase is in part similar to the specificities of cathepsin L and cathepsin N.	Lysosome
CTSS	P25774	ENSG00000163131	Glomerular filtration rate (estimated)	Renal	CTSS -- Glomerular filtration rate (estimated)	0	3	N	Tier 1	5	Y	N	N	DB07589	N-[1-(AMINOMETHYL)CYCLOPROPYL]-3-(BENZYLSULFONYL)-N~2~-[(1S)-2,2,2-TRIFLUORO-1-(4-HYDROXYPHENYL)ETHYL]-L-ALANINAMIDE		Proteoglycan binding	Thiol protease. Key protease responsible for the removal of the invariant chain from MHC class II molecules. The bond-specificity of this proteinase is in part similar to the specificities of cathepsin L and cathepsin N.	Lysosome
CTSS	P25774	ENSG00000163131	Glomerular filtration rate (estimated)	Renal	CTSS -- Glomerular filtration rate (estimated)	0	3	N	Tier 1	5	Y	N	N	DB07839	N~2~-1,3-BENZOXAZOL-2-YL-3-CYCLOHEXYL-N-{2-[(4-METHOXYPHENYL)AMINO]ETHYL}-L-ALANINAMIDE		Proteoglycan binding	Thiol protease. Key protease responsible for the removal of the invariant chain from MHC class II molecules. The bond-specificity of this proteinase is in part similar to the specificities of cathepsin L and cathepsin N.	Lysosome
CTSS	P25774	ENSG00000163131	Glomerular filtration rate (estimated)	Renal	CTSS -- Glomerular filtration rate (estimated)	0	3	N	Tier 1	5	Y	N	N	DB07878	N-[(1S)-1-{1-[(1R,3E)-1-ACETYLPENT-3-EN-1-YL]-1H-1,2,3-TRIAZOL-4-YL}-1,2-DIMETHYLPROPYL]BENZAMIDE		Proteoglycan binding	Thiol protease. Key protease responsible for the removal of the invariant chain from MHC class II molecules. The bond-specificity of this proteinase is in part similar to the specificities of cathepsin L and cathepsin N.	Lysosome
CTSS	P25774	ENSG00000163131	Glomerular filtration rate (estimated)	Renal	CTSS -- Glomerular filtration rate (estimated)	0	3	N	Tier 1	5	Y	N	N	DB08195	(1R)-2-[(CYANOMETHYL)AMINO]-1-({[2-(DIFLUOROMETHOXY)BENZYL]SULFONYL}METHYL)-2-OXOETHYL MORPHOLINE-4-CARBOXYLATE		Proteoglycan binding	Thiol protease. Key protease responsible for the removal of the invariant chain from MHC class II molecules. The bond-specificity of this proteinase is in part similar to the specificities of cathepsin L and cathepsin N.	Lysosome
CTSS	P25774	ENSG00000163131	Glomerular filtration rate (estimated)	Renal	CTSS -- Glomerular filtration rate (estimated)	0	3	N	Tier 1	5	Y	N	N	DB08611	2-[(2',3',4'-TRIFLUOROBIPHENYL-2-YL)OXY]ETHANOL		Proteoglycan binding	Thiol protease. Key protease responsible for the removal of the invariant chain from MHC class II molecules. The bond-specificity of this proteinase is in part similar to the specificities of cathepsin L and cathepsin N.	Lysosome
CTSS	P25774	ENSG00000163131	Glomerular filtration rate (estimated)	Renal	CTSS -- Glomerular filtration rate (estimated)	0	3	N	Tier 1	5	Y	N	N	DB08752	N-[(1S)-2-[(4-cyano-1-methylpiperidin-4-yl)amino]-1-(cyclohexylmethyl)-2-oxoethyl]morpholine-4-carboxamide		Proteoglycan binding	Thiol protease. Key protease responsible for the removal of the invariant chain from MHC class II molecules. The bond-specificity of this proteinase is in part similar to the specificities of cathepsin L and cathepsin N.	Lysosome
CTSS	P25774	ENSG00000163131	Glomerular filtration rate (estimated)	Renal	CTSS -- Glomerular filtration rate (estimated)	0	3	N	Tier 1	5	Y	N	N	DB08755	N-[(1S)-2-{[(1R)-2-(benzyloxy)-1-cyano-1-methylethyl]amino}-1-(cyclohexylmethyl)-2-oxoethyl]morpholine-4-carboxamide		Proteoglycan binding	Thiol protease. Key protease responsible for the removal of the invariant chain from MHC class II molecules. The bond-specificity of this proteinase is in part similar to the specificities of cathepsin L and cathepsin N.	Lysosome
CTSS	P25774	ENSG00000163131	Glomerular filtration rate (estimated)	Renal	CTSS -- Glomerular filtration rate (estimated)	0	3	N	Tier 1	5	Y	N	N	DB12010	Fostamatinib	Fostamatinib has been investigated for the treatment and basic science of Rheumatoid Arthritis and Immune Thrombocytopenic Purpura (ITP). It was approved on April 17, 2018, under the trade name Tavalisse for use in ITP [L2644, FDA Label]. Fostamatinib has also been granted orphan drug status by the FDA [L2644]. Recently, fostamatinib has been identified as a potential therapeutic for controlling acute respiratory distress syndrome (ARDS) in patients with severe COVID-19 through its ability to modulate the SYK kinase.[A235008, A235013, A235018]	Proteoglycan binding	Thiol protease. Key protease responsible for the removal of the invariant chain from MHC class II molecules. The bond-specificity of this proteinase is in part similar to the specificities of cathepsin L and cathepsin N.	Lysosome
CTSS	P25774	ENSG00000163131	High density lipoprotein cholesterol levels	Biomarker	CTSS -- High density lipoprotein cholesterol levels	0	3	N	Tier 1	5	Y	N	N	DB03767	Morpholine-4-Carboxylic Acid [1s-(2-Benzyloxy-1r-Cyano-Ethylcarbamoyl)-3-Methyl-Butyl]Amide		Proteoglycan binding	Thiol protease. Key protease responsible for the removal of the invariant chain from MHC class II molecules. The bond-specificity of this proteinase is in part similar to the specificities of cathepsin L and cathepsin N.	Lysosome
CTSS	P25774	ENSG00000163131	High density lipoprotein cholesterol levels	Biomarker	CTSS -- High density lipoprotein cholesterol levels	0	3	N	Tier 1	5	Y	N	N	DB03837	Morpholine-4-Carboxylic Acid (1-(3-Benzenesulfonyl-1-Phenethylallylcarbamoyl)-3-Methylbutyl)-Amide		Proteoglycan binding	Thiol protease. Key protease responsible for the removal of the invariant chain from MHC class II molecules. The bond-specificity of this proteinase is in part similar to the specificities of cathepsin L and cathepsin N.	Lysosome
CTSS	P25774	ENSG00000163131	High density lipoprotein cholesterol levels	Biomarker	CTSS -- High density lipoprotein cholesterol levels	0	3	N	Tier 1	5	Y	N	N	DB03984	Morpholine-4-Carboxylic Acid [1-(2-Benzylsulfanyl-1-Formyl-Ethylcarbamoyl)-2-Phenyl-Ethyl]-Amide		Proteoglycan binding	Thiol protease. Key protease responsible for the removal of the invariant chain from MHC class II molecules. The bond-specificity of this proteinase is in part similar to the specificities of cathepsin L and cathepsin N.	Lysosome
CTSS	P25774	ENSG00000163131	High density lipoprotein cholesterol levels	Biomarker	CTSS -- High density lipoprotein cholesterol levels	0	3	N	Tier 1	5	Y	N	N	DB07520	N-[1-(AMINOMETHYL)CYCLOPROPYL]-3-(MORPHOLIN-4-YLSULFONYL)-N~2~-[(1S)-2,2,2-TRIFLUORO-1-(4-FLUOROPHENYL)ETHYL]-L-ALANINAMIDE		Proteoglycan binding	Thiol protease. Key protease responsible for the removal of the invariant chain from MHC class II molecules. The bond-specificity of this proteinase is in part similar to the specificities of cathepsin L and cathepsin N.	Lysosome
CTSS	P25774	ENSG00000163131	High density lipoprotein cholesterol levels	Biomarker	CTSS -- High density lipoprotein cholesterol levels	0	3	N	Tier 1	5	Y	N	N	DB07587	N-(1-CYANOCYCLOPROPYL)-3-({[(2S)-5-OXOPYRROLIDIN-2-YL]METHYL}SULFONYL)-N~2~-[(1S)-2,2,2-TRIFLUORO-1-(4-FLUOROPHENYL)ETHYL]-L-ALANINAMIDE		Proteoglycan binding	Thiol protease. Key protease responsible for the removal of the invariant chain from MHC class II molecules. The bond-specificity of this proteinase is in part similar to the specificities of cathepsin L and cathepsin N.	Lysosome
CTSS	P25774	ENSG00000163131	High density lipoprotein cholesterol levels	Biomarker	CTSS -- High density lipoprotein cholesterol levels	0	3	N	Tier 1	5	Y	N	N	DB07589	N-[1-(AMINOMETHYL)CYCLOPROPYL]-3-(BENZYLSULFONYL)-N~2~-[(1S)-2,2,2-TRIFLUORO-1-(4-HYDROXYPHENYL)ETHYL]-L-ALANINAMIDE		Proteoglycan binding	Thiol protease. Key protease responsible for the removal of the invariant chain from MHC class II molecules. The bond-specificity of this proteinase is in part similar to the specificities of cathepsin L and cathepsin N.	Lysosome
CTSS	P25774	ENSG00000163131	High density lipoprotein cholesterol levels	Biomarker	CTSS -- High density lipoprotein cholesterol levels	0	3	N	Tier 1	5	Y	N	N	DB07839	N~2~-1,3-BENZOXAZOL-2-YL-3-CYCLOHEXYL-N-{2-[(4-METHOXYPHENYL)AMINO]ETHYL}-L-ALANINAMIDE		Proteoglycan binding	Thiol protease. Key protease responsible for the removal of the invariant chain from MHC class II molecules. The bond-specificity of this proteinase is in part similar to the specificities of cathepsin L and cathepsin N.	Lysosome
CTSS	P25774	ENSG00000163131	High density lipoprotein cholesterol levels	Biomarker	CTSS -- High density lipoprotein cholesterol levels	0	3	N	Tier 1	5	Y	N	N	DB07878	N-[(1S)-1-{1-[(1R,3E)-1-ACETYLPENT-3-EN-1-YL]-1H-1,2,3-TRIAZOL-4-YL}-1,2-DIMETHYLPROPYL]BENZAMIDE		Proteoglycan binding	Thiol protease. Key protease responsible for the removal of the invariant chain from MHC class II molecules. The bond-specificity of this proteinase is in part similar to the specificities of cathepsin L and cathepsin N.	Lysosome
CTSS	P25774	ENSG00000163131	High density lipoprotein cholesterol levels	Biomarker	CTSS -- High density lipoprotein cholesterol levels	0	3	N	Tier 1	5	Y	N	N	DB08195	(1R)-2-[(CYANOMETHYL)AMINO]-1-({[2-(DIFLUOROMETHOXY)BENZYL]SULFONYL}METHYL)-2-OXOETHYL MORPHOLINE-4-CARBOXYLATE		Proteoglycan binding	Thiol protease. Key protease responsible for the removal of the invariant chain from MHC class II molecules. The bond-specificity of this proteinase is in part similar to the specificities of cathepsin L and cathepsin N.	Lysosome
CTSS	P25774	ENSG00000163131	High density lipoprotein cholesterol levels	Biomarker	CTSS -- High density lipoprotein cholesterol levels	0	3	N	Tier 1	5	Y	N	N	DB08611	2-[(2',3',4'-TRIFLUOROBIPHENYL-2-YL)OXY]ETHANOL		Proteoglycan binding	Thiol protease. Key protease responsible for the removal of the invariant chain from MHC class II molecules. The bond-specificity of this proteinase is in part similar to the specificities of cathepsin L and cathepsin N.	Lysosome
CTSS	P25774	ENSG00000163131	High density lipoprotein cholesterol levels	Biomarker	CTSS -- High density lipoprotein cholesterol levels	0	3	N	Tier 1	5	Y	N	N	DB08752	N-[(1S)-2-[(4-cyano-1-methylpiperidin-4-yl)amino]-1-(cyclohexylmethyl)-2-oxoethyl]morpholine-4-carboxamide		Proteoglycan binding	Thiol protease. Key protease responsible for the removal of the invariant chain from MHC class II molecules. The bond-specificity of this proteinase is in part similar to the specificities of cathepsin L and cathepsin N.	Lysosome
CTSS	P25774	ENSG00000163131	High density lipoprotein cholesterol levels	Biomarker	CTSS -- High density lipoprotein cholesterol levels	0	3	N	Tier 1	5	Y	N	N	DB08755	N-[(1S)-2-{[(1R)-2-(benzyloxy)-1-cyano-1-methylethyl]amino}-1-(cyclohexylmethyl)-2-oxoethyl]morpholine-4-carboxamide		Proteoglycan binding	Thiol protease. Key protease responsible for the removal of the invariant chain from MHC class II molecules. The bond-specificity of this proteinase is in part similar to the specificities of cathepsin L and cathepsin N.	Lysosome
CTSS	P25774	ENSG00000163131	High density lipoprotein cholesterol levels	Biomarker	CTSS -- High density lipoprotein cholesterol levels	0	3	N	Tier 1	5	Y	N	N	DB12010	Fostamatinib	Fostamatinib has been investigated for the treatment and basic science of Rheumatoid Arthritis and Immune Thrombocytopenic Purpura (ITP). It was approved on April 17, 2018, under the trade name Tavalisse for use in ITP [L2644, FDA Label]. Fostamatinib has also been granted orphan drug status by the FDA [L2644]. Recently, fostamatinib has been identified as a potential therapeutic for controlling acute respiratory distress syndrome (ARDS) in patients with severe COVID-19 through its ability to modulate the SYK kinase.[A235008, A235013, A235018]	Proteoglycan binding	Thiol protease. Key protease responsible for the removal of the invariant chain from MHC class II molecules. The bond-specificity of this proteinase is in part similar to the specificities of cathepsin L and cathepsin N.	Lysosome
CTSS	P25774	ENSG00000163131	Hypothyroidism/myxoedema	Metabolic/endocrine	CTSS -- Hypothyroidism/myxoedema	3	0	N	Tier 1	5	Y	N	N	DB03767	Morpholine-4-Carboxylic Acid [1s-(2-Benzyloxy-1r-Cyano-Ethylcarbamoyl)-3-Methyl-Butyl]Amide		Proteoglycan binding	Thiol protease. Key protease responsible for the removal of the invariant chain from MHC class II molecules. The bond-specificity of this proteinase is in part similar to the specificities of cathepsin L and cathepsin N.	Lysosome
CTSS	P25774	ENSG00000163131	Hypothyroidism/myxoedema	Metabolic/endocrine	CTSS -- Hypothyroidism/myxoedema	3	0	N	Tier 1	5	Y	N	N	DB03837	Morpholine-4-Carboxylic Acid (1-(3-Benzenesulfonyl-1-Phenethylallylcarbamoyl)-3-Methylbutyl)-Amide		Proteoglycan binding	Thiol protease. Key protease responsible for the removal of the invariant chain from MHC class II molecules. The bond-specificity of this proteinase is in part similar to the specificities of cathepsin L and cathepsin N.	Lysosome
CTSS	P25774	ENSG00000163131	Hypothyroidism/myxoedema	Metabolic/endocrine	CTSS -- Hypothyroidism/myxoedema	3	0	N	Tier 1	5	Y	N	N	DB03984	Morpholine-4-Carboxylic Acid [1-(2-Benzylsulfanyl-1-Formyl-Ethylcarbamoyl)-2-Phenyl-Ethyl]-Amide		Proteoglycan binding	Thiol protease. Key protease responsible for the removal of the invariant chain from MHC class II molecules. The bond-specificity of this proteinase is in part similar to the specificities of cathepsin L and cathepsin N.	Lysosome
CTSS	P25774	ENSG00000163131	Hypothyroidism/myxoedema	Metabolic/endocrine	CTSS -- Hypothyroidism/myxoedema	3	0	N	Tier 1	5	Y	N	N	DB07520	N-[1-(AMINOMETHYL)CYCLOPROPYL]-3-(MORPHOLIN-4-YLSULFONYL)-N~2~-[(1S)-2,2,2-TRIFLUORO-1-(4-FLUOROPHENYL)ETHYL]-L-ALANINAMIDE		Proteoglycan binding	Thiol protease. Key protease responsible for the removal of the invariant chain from MHC class II molecules. The bond-specificity of this proteinase is in part similar to the specificities of cathepsin L and cathepsin N.	Lysosome
CTSS	P25774	ENSG00000163131	Hypothyroidism/myxoedema	Metabolic/endocrine	CTSS -- Hypothyroidism/myxoedema	3	0	N	Tier 1	5	Y	N	N	DB07587	N-(1-CYANOCYCLOPROPYL)-3-({[(2S)-5-OXOPYRROLIDIN-2-YL]METHYL}SULFONYL)-N~2~-[(1S)-2,2,2-TRIFLUORO-1-(4-FLUOROPHENYL)ETHYL]-L-ALANINAMIDE		Proteoglycan binding	Thiol protease. Key protease responsible for the removal of the invariant chain from MHC class II molecules. The bond-specificity of this proteinase is in part similar to the specificities of cathepsin L and cathepsin N.	Lysosome
CTSS	P25774	ENSG00000163131	Hypothyroidism/myxoedema	Metabolic/endocrine	CTSS -- Hypothyroidism/myxoedema	3	0	N	Tier 1	5	Y	N	N	DB07589	N-[1-(AMINOMETHYL)CYCLOPROPYL]-3-(BENZYLSULFONYL)-N~2~-[(1S)-2,2,2-TRIFLUORO-1-(4-HYDROXYPHENYL)ETHYL]-L-ALANINAMIDE		Proteoglycan binding	Thiol protease. Key protease responsible for the removal of the invariant chain from MHC class II molecules. The bond-specificity of this proteinase is in part similar to the specificities of cathepsin L and cathepsin N.	Lysosome
CTSS	P25774	ENSG00000163131	Hypothyroidism/myxoedema	Metabolic/endocrine	CTSS -- Hypothyroidism/myxoedema	3	0	N	Tier 1	5	Y	N	N	DB07839	N~2~-1,3-BENZOXAZOL-2-YL-3-CYCLOHEXYL-N-{2-[(4-METHOXYPHENYL)AMINO]ETHYL}-L-ALANINAMIDE		Proteoglycan binding	Thiol protease. Key protease responsible for the removal of the invariant chain from MHC class II molecules. The bond-specificity of this proteinase is in part similar to the specificities of cathepsin L and cathepsin N.	Lysosome
CTSS	P25774	ENSG00000163131	Hypothyroidism/myxoedema	Metabolic/endocrine	CTSS -- Hypothyroidism/myxoedema	3	0	N	Tier 1	5	Y	N	N	DB07878	N-[(1S)-1-{1-[(1R,3E)-1-ACETYLPENT-3-EN-1-YL]-1H-1,2,3-TRIAZOL-4-YL}-1,2-DIMETHYLPROPYL]BENZAMIDE		Proteoglycan binding	Thiol protease. Key protease responsible for the removal of the invariant chain from MHC class II molecules. The bond-specificity of this proteinase is in part similar to the specificities of cathepsin L and cathepsin N.	Lysosome
CTSS	P25774	ENSG00000163131	Hypothyroidism/myxoedema	Metabolic/endocrine	CTSS -- Hypothyroidism/myxoedema	3	0	N	Tier 1	5	Y	N	N	DB08195	(1R)-2-[(CYANOMETHYL)AMINO]-1-({[2-(DIFLUOROMETHOXY)BENZYL]SULFONYL}METHYL)-2-OXOETHYL MORPHOLINE-4-CARBOXYLATE		Proteoglycan binding	Thiol protease. Key protease responsible for the removal of the invariant chain from MHC class II molecules. The bond-specificity of this proteinase is in part similar to the specificities of cathepsin L and cathepsin N.	Lysosome
CTSS	P25774	ENSG00000163131	Hypothyroidism/myxoedema	Metabolic/endocrine	CTSS -- Hypothyroidism/myxoedema	3	0	N	Tier 1	5	Y	N	N	DB08611	2-[(2',3',4'-TRIFLUOROBIPHENYL-2-YL)OXY]ETHANOL		Proteoglycan binding	Thiol protease. Key protease responsible for the removal of the invariant chain from MHC class II molecules. The bond-specificity of this proteinase is in part similar to the specificities of cathepsin L and cathepsin N.	Lysosome
CTSS	P25774	ENSG00000163131	Hypothyroidism/myxoedema	Metabolic/endocrine	CTSS -- Hypothyroidism/myxoedema	3	0	N	Tier 1	5	Y	N	N	DB08752	N-[(1S)-2-[(4-cyano-1-methylpiperidin-4-yl)amino]-1-(cyclohexylmethyl)-2-oxoethyl]morpholine-4-carboxamide		Proteoglycan binding	Thiol protease. Key protease responsible for the removal of the invariant chain from MHC class II molecules. The bond-specificity of this proteinase is in part similar to the specificities of cathepsin L and cathepsin N.	Lysosome
CTSS	P25774	ENSG00000163131	Hypothyroidism/myxoedema	Metabolic/endocrine	CTSS -- Hypothyroidism/myxoedema	3	0	N	Tier 1	5	Y	N	N	DB08755	N-[(1S)-2-{[(1R)-2-(benzyloxy)-1-cyano-1-methylethyl]amino}-1-(cyclohexylmethyl)-2-oxoethyl]morpholine-4-carboxamide		Proteoglycan binding	Thiol protease. Key protease responsible for the removal of the invariant chain from MHC class II molecules. The bond-specificity of this proteinase is in part similar to the specificities of cathepsin L and cathepsin N.	Lysosome
CTSS	P25774	ENSG00000163131	Hypothyroidism/myxoedema	Metabolic/endocrine	CTSS -- Hypothyroidism/myxoedema	3	0	N	Tier 1	5	Y	N	N	DB12010	Fostamatinib	Fostamatinib has been investigated for the treatment and basic science of Rheumatoid Arthritis and Immune Thrombocytopenic Purpura (ITP). It was approved on April 17, 2018, under the trade name Tavalisse for use in ITP [L2644, FDA Label]. Fostamatinib has also been granted orphan drug status by the FDA [L2644]. Recently, fostamatinib has been identified as a potential therapeutic for controlling acute respiratory distress syndrome (ARDS) in patients with severe COVID-19 through its ability to modulate the SYK kinase.[A235008, A235013, A235018]	Proteoglycan binding	Thiol protease. Key protease responsible for the removal of the invariant chain from MHC class II molecules. The bond-specificity of this proteinase is in part similar to the specificities of cathepsin L and cathepsin N.	Lysosome
CTSS	P25774	ENSG00000163131	Schizophrenia	Psychiatric	CTSS -- Schizophrenia	1	0	N	Tier 1	5	Y	N	N	DB03767	Morpholine-4-Carboxylic Acid [1s-(2-Benzyloxy-1r-Cyano-Ethylcarbamoyl)-3-Methyl-Butyl]Amide		Proteoglycan binding	Thiol protease. Key protease responsible for the removal of the invariant chain from MHC class II molecules. The bond-specificity of this proteinase is in part similar to the specificities of cathepsin L and cathepsin N.	Lysosome
CTSS	P25774	ENSG00000163131	Schizophrenia	Psychiatric	CTSS -- Schizophrenia	1	0	N	Tier 1	5	Y	N	N	DB03837	Morpholine-4-Carboxylic Acid (1-(3-Benzenesulfonyl-1-Phenethylallylcarbamoyl)-3-Methylbutyl)-Amide		Proteoglycan binding	Thiol protease. Key protease responsible for the removal of the invariant chain from MHC class II molecules. The bond-specificity of this proteinase is in part similar to the specificities of cathepsin L and cathepsin N.	Lysosome
CTSS	P25774	ENSG00000163131	Schizophrenia	Psychiatric	CTSS -- Schizophrenia	1	0	N	Tier 1	5	Y	N	N	DB03984	Morpholine-4-Carboxylic Acid [1-(2-Benzylsulfanyl-1-Formyl-Ethylcarbamoyl)-2-Phenyl-Ethyl]-Amide		Proteoglycan binding	Thiol protease. Key protease responsible for the removal of the invariant chain from MHC class II molecules. The bond-specificity of this proteinase is in part similar to the specificities of cathepsin L and cathepsin N.	Lysosome
CTSS	P25774	ENSG00000163131	Schizophrenia	Psychiatric	CTSS -- Schizophrenia	1	0	N	Tier 1	5	Y	N	N	DB07520	N-[1-(AMINOMETHYL)CYCLOPROPYL]-3-(MORPHOLIN-4-YLSULFONYL)-N~2~-[(1S)-2,2,2-TRIFLUORO-1-(4-FLUOROPHENYL)ETHYL]-L-ALANINAMIDE		Proteoglycan binding	Thiol protease. Key protease responsible for the removal of the invariant chain from MHC class II molecules. The bond-specificity of this proteinase is in part similar to the specificities of cathepsin L and cathepsin N.	Lysosome
CTSS	P25774	ENSG00000163131	Schizophrenia	Psychiatric	CTSS -- Schizophrenia	1	0	N	Tier 1	5	Y	N	N	DB07587	N-(1-CYANOCYCLOPROPYL)-3-({[(2S)-5-OXOPYRROLIDIN-2-YL]METHYL}SULFONYL)-N~2~-[(1S)-2,2,2-TRIFLUORO-1-(4-FLUOROPHENYL)ETHYL]-L-ALANINAMIDE		Proteoglycan binding	Thiol protease. Key protease responsible for the removal of the invariant chain from MHC class II molecules. The bond-specificity of this proteinase is in part similar to the specificities of cathepsin L and cathepsin N.	Lysosome
CTSS	P25774	ENSG00000163131	Schizophrenia	Psychiatric	CTSS -- Schizophrenia	1	0	N	Tier 1	5	Y	N	N	DB07589	N-[1-(AMINOMETHYL)CYCLOPROPYL]-3-(BENZYLSULFONYL)-N~2~-[(1S)-2,2,2-TRIFLUORO-1-(4-HYDROXYPHENYL)ETHYL]-L-ALANINAMIDE		Proteoglycan binding	Thiol protease. Key protease responsible for the removal of the invariant chain from MHC class II molecules. The bond-specificity of this proteinase is in part similar to the specificities of cathepsin L and cathepsin N.	Lysosome
CTSS	P25774	ENSG00000163131	Schizophrenia	Psychiatric	CTSS -- Schizophrenia	1	0	N	Tier 1	5	Y	N	N	DB07839	N~2~-1,3-BENZOXAZOL-2-YL-3-CYCLOHEXYL-N-{2-[(4-METHOXYPHENYL)AMINO]ETHYL}-L-ALANINAMIDE		Proteoglycan binding	Thiol protease. Key protease responsible for the removal of the invariant chain from MHC class II molecules. The bond-specificity of this proteinase is in part similar to the specificities of cathepsin L and cathepsin N.	Lysosome
CTSS	P25774	ENSG00000163131	Schizophrenia	Psychiatric	CTSS -- Schizophrenia	1	0	N	Tier 1	5	Y	N	N	DB07878	N-[(1S)-1-{1-[(1R,3E)-1-ACETYLPENT-3-EN-1-YL]-1H-1,2,3-TRIAZOL-4-YL}-1,2-DIMETHYLPROPYL]BENZAMIDE		Proteoglycan binding	Thiol protease. Key protease responsible for the removal of the invariant chain from MHC class II molecules. The bond-specificity of this proteinase is in part similar to the specificities of cathepsin L and cathepsin N.	Lysosome
CTSS	P25774	ENSG00000163131	Schizophrenia	Psychiatric	CTSS -- Schizophrenia	1	0	N	Tier 1	5	Y	N	N	DB08195	(1R)-2-[(CYANOMETHYL)AMINO]-1-({[2-(DIFLUOROMETHOXY)BENZYL]SULFONYL}METHYL)-2-OXOETHYL MORPHOLINE-4-CARBOXYLATE		Proteoglycan binding	Thiol protease. Key protease responsible for the removal of the invariant chain from MHC class II molecules. The bond-specificity of this proteinase is in part similar to the specificities of cathepsin L and cathepsin N.	Lysosome
CTSS	P25774	ENSG00000163131	Schizophrenia	Psychiatric	CTSS -- Schizophrenia	1	0	N	Tier 1	5	Y	N	N	DB08611	2-[(2',3',4'-TRIFLUOROBIPHENYL-2-YL)OXY]ETHANOL		Proteoglycan binding	Thiol protease. Key protease responsible for the removal of the invariant chain from MHC class II molecules. The bond-specificity of this proteinase is in part similar to the specificities of cathepsin L and cathepsin N.	Lysosome
CTSS	P25774	ENSG00000163131	Schizophrenia	Psychiatric	CTSS -- Schizophrenia	1	0	N	Tier 1	5	Y	N	N	DB08752	N-[(1S)-2-[(4-cyano-1-methylpiperidin-4-yl)amino]-1-(cyclohexylmethyl)-2-oxoethyl]morpholine-4-carboxamide		Proteoglycan binding	Thiol protease. Key protease responsible for the removal of the invariant chain from MHC class II molecules. The bond-specificity of this proteinase is in part similar to the specificities of cathepsin L and cathepsin N.	Lysosome
CTSS	P25774	ENSG00000163131	Schizophrenia	Psychiatric	CTSS -- Schizophrenia	1	0	N	Tier 1	5	Y	N	N	DB08755	N-[(1S)-2-{[(1R)-2-(benzyloxy)-1-cyano-1-methylethyl]amino}-1-(cyclohexylmethyl)-2-oxoethyl]morpholine-4-carboxamide		Proteoglycan binding	Thiol protease. Key protease responsible for the removal of the invariant chain from MHC class II molecules. The bond-specificity of this proteinase is in part similar to the specificities of cathepsin L and cathepsin N.	Lysosome
CTSS	P25774	ENSG00000163131	Schizophrenia	Psychiatric	CTSS -- Schizophrenia	1	0	N	Tier 1	5	Y	N	N	DB12010	Fostamatinib	Fostamatinib has been investigated for the treatment and basic science of Rheumatoid Arthritis and Immune Thrombocytopenic Purpura (ITP). It was approved on April 17, 2018, under the trade name Tavalisse for use in ITP [L2644, FDA Label]. Fostamatinib has also been granted orphan drug status by the FDA [L2644]. Recently, fostamatinib has been identified as a potential therapeutic for controlling acute respiratory distress syndrome (ARDS) in patients with severe COVID-19 through its ability to modulate the SYK kinase.[A235008, A235013, A235018]	Proteoglycan binding	Thiol protease. Key protease responsible for the removal of the invariant chain from MHC class II molecules. The bond-specificity of this proteinase is in part similar to the specificities of cathepsin L and cathepsin N.	Lysosome
CTSS	P25774	ENSG00000163131	Total cholesterol levels	Biomarker	CTSS -- Total cholesterol levels	0	1	N	Tier 1	5	Y	N	N	DB03767	Morpholine-4-Carboxylic Acid [1s-(2-Benzyloxy-1r-Cyano-Ethylcarbamoyl)-3-Methyl-Butyl]Amide		Proteoglycan binding	Thiol protease. Key protease responsible for the removal of the invariant chain from MHC class II molecules. The bond-specificity of this proteinase is in part similar to the specificities of cathepsin L and cathepsin N.	Lysosome
CTSS	P25774	ENSG00000163131	Total cholesterol levels	Biomarker	CTSS -- Total cholesterol levels	0	1	N	Tier 1	5	Y	N	N	DB03837	Morpholine-4-Carboxylic Acid (1-(3-Benzenesulfonyl-1-Phenethylallylcarbamoyl)-3-Methylbutyl)-Amide		Proteoglycan binding	Thiol protease. Key protease responsible for the removal of the invariant chain from MHC class II molecules. The bond-specificity of this proteinase is in part similar to the specificities of cathepsin L and cathepsin N.	Lysosome
CTSS	P25774	ENSG00000163131	Total cholesterol levels	Biomarker	CTSS -- Total cholesterol levels	0	1	N	Tier 1	5	Y	N	N	DB03984	Morpholine-4-Carboxylic Acid [1-(2-Benzylsulfanyl-1-Formyl-Ethylcarbamoyl)-2-Phenyl-Ethyl]-Amide		Proteoglycan binding	Thiol protease. Key protease responsible for the removal of the invariant chain from MHC class II molecules. The bond-specificity of this proteinase is in part similar to the specificities of cathepsin L and cathepsin N.	Lysosome
CTSS	P25774	ENSG00000163131	Total cholesterol levels	Biomarker	CTSS -- Total cholesterol levels	0	1	N	Tier 1	5	Y	N	N	DB07520	N-[1-(AMINOMETHYL)CYCLOPROPYL]-3-(MORPHOLIN-4-YLSULFONYL)-N~2~-[(1S)-2,2,2-TRIFLUORO-1-(4-FLUOROPHENYL)ETHYL]-L-ALANINAMIDE		Proteoglycan binding	Thiol protease. Key protease responsible for the removal of the invariant chain from MHC class II molecules. The bond-specificity of this proteinase is in part similar to the specificities of cathepsin L and cathepsin N.	Lysosome
CTSS	P25774	ENSG00000163131	Total cholesterol levels	Biomarker	CTSS -- Total cholesterol levels	0	1	N	Tier 1	5	Y	N	N	DB07587	N-(1-CYANOCYCLOPROPYL)-3-({[(2S)-5-OXOPYRROLIDIN-2-YL]METHYL}SULFONYL)-N~2~-[(1S)-2,2,2-TRIFLUORO-1-(4-FLUOROPHENYL)ETHYL]-L-ALANINAMIDE		Proteoglycan binding	Thiol protease. Key protease responsible for the removal of the invariant chain from MHC class II molecules. The bond-specificity of this proteinase is in part similar to the specificities of cathepsin L and cathepsin N.	Lysosome
CTSS	P25774	ENSG00000163131	Total cholesterol levels	Biomarker	CTSS -- Total cholesterol levels	0	1	N	Tier 1	5	Y	N	N	DB07589	N-[1-(AMINOMETHYL)CYCLOPROPYL]-3-(BENZYLSULFONYL)-N~2~-[(1S)-2,2,2-TRIFLUORO-1-(4-HYDROXYPHENYL)ETHYL]-L-ALANINAMIDE		Proteoglycan binding	Thiol protease. Key protease responsible for the removal of the invariant chain from MHC class II molecules. The bond-specificity of this proteinase is in part similar to the specificities of cathepsin L and cathepsin N.	Lysosome
CTSS	P25774	ENSG00000163131	Total cholesterol levels	Biomarker	CTSS -- Total cholesterol levels	0	1	N	Tier 1	5	Y	N	N	DB07839	N~2~-1,3-BENZOXAZOL-2-YL-3-CYCLOHEXYL-N-{2-[(4-METHOXYPHENYL)AMINO]ETHYL}-L-ALANINAMIDE		Proteoglycan binding	Thiol protease. Key protease responsible for the removal of the invariant chain from MHC class II molecules. The bond-specificity of this proteinase is in part similar to the specificities of cathepsin L and cathepsin N.	Lysosome
CTSS	P25774	ENSG00000163131	Total cholesterol levels	Biomarker	CTSS -- Total cholesterol levels	0	1	N	Tier 1	5	Y	N	N	DB07878	N-[(1S)-1-{1-[(1R,3E)-1-ACETYLPENT-3-EN-1-YL]-1H-1,2,3-TRIAZOL-4-YL}-1,2-DIMETHYLPROPYL]BENZAMIDE		Proteoglycan binding	Thiol protease. Key protease responsible for the removal of the invariant chain from MHC class II molecules. The bond-specificity of this proteinase is in part similar to the specificities of cathepsin L and cathepsin N.	Lysosome
CTSS	P25774	ENSG00000163131	Total cholesterol levels	Biomarker	CTSS -- Total cholesterol levels	0	1	N	Tier 1	5	Y	N	N	DB08195	(1R)-2-[(CYANOMETHYL)AMINO]-1-({[2-(DIFLUOROMETHOXY)BENZYL]SULFONYL}METHYL)-2-OXOETHYL MORPHOLINE-4-CARBOXYLATE		Proteoglycan binding	Thiol protease. Key protease responsible for the removal of the invariant chain from MHC class II molecules. The bond-specificity of this proteinase is in part similar to the specificities of cathepsin L and cathepsin N.	Lysosome
CTSS	P25774	ENSG00000163131	Total cholesterol levels	Biomarker	CTSS -- Total cholesterol levels	0	1	N	Tier 1	5	Y	N	N	DB08611	2-[(2',3',4'-TRIFLUOROBIPHENYL-2-YL)OXY]ETHANOL		Proteoglycan binding	Thiol protease. Key protease responsible for the removal of the invariant chain from MHC class II molecules. The bond-specificity of this proteinase is in part similar to the specificities of cathepsin L and cathepsin N.	Lysosome
CTSS	P25774	ENSG00000163131	Total cholesterol levels	Biomarker	CTSS -- Total cholesterol levels	0	1	N	Tier 1	5	Y	N	N	DB08752	N-[(1S)-2-[(4-cyano-1-methylpiperidin-4-yl)amino]-1-(cyclohexylmethyl)-2-oxoethyl]morpholine-4-carboxamide		Proteoglycan binding	Thiol protease. Key protease responsible for the removal of the invariant chain from MHC class II molecules. The bond-specificity of this proteinase is in part similar to the specificities of cathepsin L and cathepsin N.	Lysosome
CTSS	P25774	ENSG00000163131	Total cholesterol levels	Biomarker	CTSS -- Total cholesterol levels	0	1	N	Tier 1	5	Y	N	N	DB08755	N-[(1S)-2-{[(1R)-2-(benzyloxy)-1-cyano-1-methylethyl]amino}-1-(cyclohexylmethyl)-2-oxoethyl]morpholine-4-carboxamide		Proteoglycan binding	Thiol protease. Key protease responsible for the removal of the invariant chain from MHC class II molecules. The bond-specificity of this proteinase is in part similar to the specificities of cathepsin L and cathepsin N.	Lysosome
CTSS	P25774	ENSG00000163131	Total cholesterol levels	Biomarker	CTSS -- Total cholesterol levels	0	1	N	Tier 1	5	Y	N	N	DB12010	Fostamatinib	Fostamatinib has been investigated for the treatment and basic science of Rheumatoid Arthritis and Immune Thrombocytopenic Purpura (ITP). It was approved on April 17, 2018, under the trade name Tavalisse for use in ITP [L2644, FDA Label]. Fostamatinib has also been granted orphan drug status by the FDA [L2644]. Recently, fostamatinib has been identified as a potential therapeutic for controlling acute respiratory distress syndrome (ARDS) in patients with severe COVID-19 through its ability to modulate the SYK kinase.[A235008, A235013, A235018]	Proteoglycan binding	Thiol protease. Key protease responsible for the removal of the invariant chain from MHC class II molecules. The bond-specificity of this proteinase is in part similar to the specificities of cathepsin L and cathepsin N.	Lysosome
CTSS	P25774	ENSG00000163131	Triglycerides	Biomarker	CTSS -- Triglycerides	1	0	N	Tier 1	5	Y	N	N	DB03767	Morpholine-4-Carboxylic Acid [1s-(2-Benzyloxy-1r-Cyano-Ethylcarbamoyl)-3-Methyl-Butyl]Amide		Proteoglycan binding	Thiol protease. Key protease responsible for the removal of the invariant chain from MHC class II molecules. The bond-specificity of this proteinase is in part similar to the specificities of cathepsin L and cathepsin N.	Lysosome
CTSS	P25774	ENSG00000163131	Triglycerides	Biomarker	CTSS -- Triglycerides	1	0	N	Tier 1	5	Y	N	N	DB03837	Morpholine-4-Carboxylic Acid (1-(3-Benzenesulfonyl-1-Phenethylallylcarbamoyl)-3-Methylbutyl)-Amide		Proteoglycan binding	Thiol protease. Key protease responsible for the removal of the invariant chain from MHC class II molecules. The bond-specificity of this proteinase is in part similar to the specificities of cathepsin L and cathepsin N.	Lysosome
CTSS	P25774	ENSG00000163131	Triglycerides	Biomarker	CTSS -- Triglycerides	1	0	N	Tier 1	5	Y	N	N	DB03984	Morpholine-4-Carboxylic Acid [1-(2-Benzylsulfanyl-1-Formyl-Ethylcarbamoyl)-2-Phenyl-Ethyl]-Amide		Proteoglycan binding	Thiol protease. Key protease responsible for the removal of the invariant chain from MHC class II molecules. The bond-specificity of this proteinase is in part similar to the specificities of cathepsin L and cathepsin N.	Lysosome
CTSS	P25774	ENSG00000163131	Triglycerides	Biomarker	CTSS -- Triglycerides	1	0	N	Tier 1	5	Y	N	N	DB07520	N-[1-(AMINOMETHYL)CYCLOPROPYL]-3-(MORPHOLIN-4-YLSULFONYL)-N~2~-[(1S)-2,2,2-TRIFLUORO-1-(4-FLUOROPHENYL)ETHYL]-L-ALANINAMIDE		Proteoglycan binding	Thiol protease. Key protease responsible for the removal of the invariant chain from MHC class II molecules. The bond-specificity of this proteinase is in part similar to the specificities of cathepsin L and cathepsin N.	Lysosome
CTSS	P25774	ENSG00000163131	Triglycerides	Biomarker	CTSS -- Triglycerides	1	0	N	Tier 1	5	Y	N	N	DB07587	N-(1-CYANOCYCLOPROPYL)-3-({[(2S)-5-OXOPYRROLIDIN-2-YL]METHYL}SULFONYL)-N~2~-[(1S)-2,2,2-TRIFLUORO-1-(4-FLUOROPHENYL)ETHYL]-L-ALANINAMIDE		Proteoglycan binding	Thiol protease. Key protease responsible for the removal of the invariant chain from MHC class II molecules. The bond-specificity of this proteinase is in part similar to the specificities of cathepsin L and cathepsin N.	Lysosome
CTSS	P25774	ENSG00000163131	Triglycerides	Biomarker	CTSS -- Triglycerides	1	0	N	Tier 1	5	Y	N	N	DB07589	N-[1-(AMINOMETHYL)CYCLOPROPYL]-3-(BENZYLSULFONYL)-N~2~-[(1S)-2,2,2-TRIFLUORO-1-(4-HYDROXYPHENYL)ETHYL]-L-ALANINAMIDE		Proteoglycan binding	Thiol protease. Key protease responsible for the removal of the invariant chain from MHC class II molecules. The bond-specificity of this proteinase is in part similar to the specificities of cathepsin L and cathepsin N.	Lysosome
CTSS	P25774	ENSG00000163131	Triglycerides	Biomarker	CTSS -- Triglycerides	1	0	N	Tier 1	5	Y	N	N	DB07839	N~2~-1,3-BENZOXAZOL-2-YL-3-CYCLOHEXYL-N-{2-[(4-METHOXYPHENYL)AMINO]ETHYL}-L-ALANINAMIDE		Proteoglycan binding	Thiol protease. Key protease responsible for the removal of the invariant chain from MHC class II molecules. The bond-specificity of this proteinase is in part similar to the specificities of cathepsin L and cathepsin N.	Lysosome
CTSS	P25774	ENSG00000163131	Triglycerides	Biomarker	CTSS -- Triglycerides	1	0	N	Tier 1	5	Y	N	N	DB07878	N-[(1S)-1-{1-[(1R,3E)-1-ACETYLPENT-3-EN-1-YL]-1H-1,2,3-TRIAZOL-4-YL}-1,2-DIMETHYLPROPYL]BENZAMIDE		Proteoglycan binding	Thiol protease. Key protease responsible for the removal of the invariant chain from MHC class II molecules. The bond-specificity of this proteinase is in part similar to the specificities of cathepsin L and cathepsin N.	Lysosome
CTSS	P25774	ENSG00000163131	Triglycerides	Biomarker	CTSS -- Triglycerides	1	0	N	Tier 1	5	Y	N	N	DB08195	(1R)-2-[(CYANOMETHYL)AMINO]-1-({[2-(DIFLUOROMETHOXY)BENZYL]SULFONYL}METHYL)-2-OXOETHYL MORPHOLINE-4-CARBOXYLATE		Proteoglycan binding	Thiol protease. Key protease responsible for the removal of the invariant chain from MHC class II molecules. The bond-specificity of this proteinase is in part similar to the specificities of cathepsin L and cathepsin N.	Lysosome
CTSS	P25774	ENSG00000163131	Triglycerides	Biomarker	CTSS -- Triglycerides	1	0	N	Tier 1	5	Y	N	N	DB08611	2-[(2',3',4'-TRIFLUOROBIPHENYL-2-YL)OXY]ETHANOL		Proteoglycan binding	Thiol protease. Key protease responsible for the removal of the invariant chain from MHC class II molecules. The bond-specificity of this proteinase is in part similar to the specificities of cathepsin L and cathepsin N.	Lysosome
CTSS	P25774	ENSG00000163131	Triglycerides	Biomarker	CTSS -- Triglycerides	1	0	N	Tier 1	5	Y	N	N	DB08752	N-[(1S)-2-[(4-cyano-1-methylpiperidin-4-yl)amino]-1-(cyclohexylmethyl)-2-oxoethyl]morpholine-4-carboxamide		Proteoglycan binding	Thiol protease. Key protease responsible for the removal of the invariant chain from MHC class II molecules. The bond-specificity of this proteinase is in part similar to the specificities of cathepsin L and cathepsin N.	Lysosome
CTSS	P25774	ENSG00000163131	Triglycerides	Biomarker	CTSS -- Triglycerides	1	0	N	Tier 1	5	Y	N	N	DB08755	N-[(1S)-2-{[(1R)-2-(benzyloxy)-1-cyano-1-methylethyl]amino}-1-(cyclohexylmethyl)-2-oxoethyl]morpholine-4-carboxamide		Proteoglycan binding	Thiol protease. Key protease responsible for the removal of the invariant chain from MHC class II molecules. The bond-specificity of this proteinase is in part similar to the specificities of cathepsin L and cathepsin N.	Lysosome
CTSS	P25774	ENSG00000163131	Triglycerides	Biomarker	CTSS -- Triglycerides	1	0	N	Tier 1	5	Y	N	N	DB12010	Fostamatinib	Fostamatinib has been investigated for the treatment and basic science of Rheumatoid Arthritis and Immune Thrombocytopenic Purpura (ITP). It was approved on April 17, 2018, under the trade name Tavalisse for use in ITP [L2644, FDA Label]. Fostamatinib has also been granted orphan drug status by the FDA [L2644]. Recently, fostamatinib has been identified as a potential therapeutic for controlling acute respiratory distress syndrome (ARDS) in patients with severe COVID-19 through its ability to modulate the SYK kinase.[A235008, A235013, A235018]	Proteoglycan binding	Thiol protease. Key protease responsible for the removal of the invariant chain from MHC class II molecules. The bond-specificity of this proteinase is in part similar to the specificities of cathepsin L and cathepsin N.	Lysosome
CTSS	P25774	ENSG00000163131	Crohn's disease	Autoimmune	CTSS -- Crohn's disease	0	1	N	Tier 1	5	Y	N	N	DB03767	Morpholine-4-Carboxylic Acid [1s-(2-Benzyloxy-1r-Cyano-Ethylcarbamoyl)-3-Methyl-Butyl]Amide		Proteoglycan binding	Thiol protease. Key protease responsible for the removal of the invariant chain from MHC class II molecules. The bond-specificity of this proteinase is in part similar to the specificities of cathepsin L and cathepsin N.	Lysosome
CTSS	P25774	ENSG00000163131	Crohn's disease	Autoimmune	CTSS -- Crohn's disease	0	1	N	Tier 1	5	Y	N	N	DB03837	Morpholine-4-Carboxylic Acid (1-(3-Benzenesulfonyl-1-Phenethylallylcarbamoyl)-3-Methylbutyl)-Amide		Proteoglycan binding	Thiol protease. Key protease responsible for the removal of the invariant chain from MHC class II molecules. The bond-specificity of this proteinase is in part similar to the specificities of cathepsin L and cathepsin N.	Lysosome
CTSS	P25774	ENSG00000163131	Crohn's disease	Autoimmune	CTSS -- Crohn's disease	0	1	N	Tier 1	5	Y	N	N	DB03984	Morpholine-4-Carboxylic Acid [1-(2-Benzylsulfanyl-1-Formyl-Ethylcarbamoyl)-2-Phenyl-Ethyl]-Amide		Proteoglycan binding	Thiol protease. Key protease responsible for the removal of the invariant chain from MHC class II molecules. The bond-specificity of this proteinase is in part similar to the specificities of cathepsin L and cathepsin N.	Lysosome
CTSS	P25774	ENSG00000163131	Crohn's disease	Autoimmune	CTSS -- Crohn's disease	0	1	N	Tier 1	5	Y	N	N	DB07520	N-[1-(AMINOMETHYL)CYCLOPROPYL]-3-(MORPHOLIN-4-YLSULFONYL)-N~2~-[(1S)-2,2,2-TRIFLUORO-1-(4-FLUOROPHENYL)ETHYL]-L-ALANINAMIDE		Proteoglycan binding	Thiol protease. Key protease responsible for the removal of the invariant chain from MHC class II molecules. The bond-specificity of this proteinase is in part similar to the specificities of cathepsin L and cathepsin N.	Lysosome
CTSS	P25774	ENSG00000163131	Crohn's disease	Autoimmune	CTSS -- Crohn's disease	0	1	N	Tier 1	5	Y	N	N	DB07587	N-(1-CYANOCYCLOPROPYL)-3-({[(2S)-5-OXOPYRROLIDIN-2-YL]METHYL}SULFONYL)-N~2~-[(1S)-2,2,2-TRIFLUORO-1-(4-FLUOROPHENYL)ETHYL]-L-ALANINAMIDE		Proteoglycan binding	Thiol protease. Key protease responsible for the removal of the invariant chain from MHC class II molecules. The bond-specificity of this proteinase is in part similar to the specificities of cathepsin L and cathepsin N.	Lysosome
CTSS	P25774	ENSG00000163131	Crohn's disease	Autoimmune	CTSS -- Crohn's disease	0	1	N	Tier 1	5	Y	N	N	DB07589	N-[1-(AMINOMETHYL)CYCLOPROPYL]-3-(BENZYLSULFONYL)-N~2~-[(1S)-2,2,2-TRIFLUORO-1-(4-HYDROXYPHENYL)ETHYL]-L-ALANINAMIDE		Proteoglycan binding	Thiol protease. Key protease responsible for the removal of the invariant chain from MHC class II molecules. The bond-specificity of this proteinase is in part similar to the specificities of cathepsin L and cathepsin N.	Lysosome
CTSS	P25774	ENSG00000163131	Crohn's disease	Autoimmune	CTSS -- Crohn's disease	0	1	N	Tier 1	5	Y	N	N	DB07839	N~2~-1,3-BENZOXAZOL-2-YL-3-CYCLOHEXYL-N-{2-[(4-METHOXYPHENYL)AMINO]ETHYL}-L-ALANINAMIDE		Proteoglycan binding	Thiol protease. Key protease responsible for the removal of the invariant chain from MHC class II molecules. The bond-specificity of this proteinase is in part similar to the specificities of cathepsin L and cathepsin N.	Lysosome
CTSS	P25774	ENSG00000163131	Crohn's disease	Autoimmune	CTSS -- Crohn's disease	0	1	N	Tier 1	5	Y	N	N	DB07878	N-[(1S)-1-{1-[(1R,3E)-1-ACETYLPENT-3-EN-1-YL]-1H-1,2,3-TRIAZOL-4-YL}-1,2-DIMETHYLPROPYL]BENZAMIDE		Proteoglycan binding	Thiol protease. Key protease responsible for the removal of the invariant chain from MHC class II molecules. The bond-specificity of this proteinase is in part similar to the specificities of cathepsin L and cathepsin N.	Lysosome
CTSS	P25774	ENSG00000163131	Crohn's disease	Autoimmune	CTSS -- Crohn's disease	0	1	N	Tier 1	5	Y	N	N	DB08195	(1R)-2-[(CYANOMETHYL)AMINO]-1-({[2-(DIFLUOROMETHOXY)BENZYL]SULFONYL}METHYL)-2-OXOETHYL MORPHOLINE-4-CARBOXYLATE		Proteoglycan binding	Thiol protease. Key protease responsible for the removal of the invariant chain from MHC class II molecules. The bond-specificity of this proteinase is in part similar to the specificities of cathepsin L and cathepsin N.	Lysosome
CTSS	P25774	ENSG00000163131	Crohn's disease	Autoimmune	CTSS -- Crohn's disease	0	1	N	Tier 1	5	Y	N	N	DB08611	2-[(2',3',4'-TRIFLUOROBIPHENYL-2-YL)OXY]ETHANOL		Proteoglycan binding	Thiol protease. Key protease responsible for the removal of the invariant chain from MHC class II molecules. The bond-specificity of this proteinase is in part similar to the specificities of cathepsin L and cathepsin N.	Lysosome
CTSS	P25774	ENSG00000163131	Crohn's disease	Autoimmune	CTSS -- Crohn's disease	0	1	N	Tier 1	5	Y	N	N	DB08752	N-[(1S)-2-[(4-cyano-1-methylpiperidin-4-yl)amino]-1-(cyclohexylmethyl)-2-oxoethyl]morpholine-4-carboxamide		Proteoglycan binding	Thiol protease. Key protease responsible for the removal of the invariant chain from MHC class II molecules. The bond-specificity of this proteinase is in part similar to the specificities of cathepsin L and cathepsin N.	Lysosome
CTSS	P25774	ENSG00000163131	Crohn's disease	Autoimmune	CTSS -- Crohn's disease	0	1	N	Tier 1	5	Y	N	N	DB08755	N-[(1S)-2-{[(1R)-2-(benzyloxy)-1-cyano-1-methylethyl]amino}-1-(cyclohexylmethyl)-2-oxoethyl]morpholine-4-carboxamide		Proteoglycan binding	Thiol protease. Key protease responsible for the removal of the invariant chain from MHC class II molecules. The bond-specificity of this proteinase is in part similar to the specificities of cathepsin L and cathepsin N.	Lysosome
CTSS	P25774	ENSG00000163131	Crohn's disease	Autoimmune	CTSS -- Crohn's disease	0	1	N	Tier 1	5	Y	N	N	DB12010	Fostamatinib	Fostamatinib has been investigated for the treatment and basic science of Rheumatoid Arthritis and Immune Thrombocytopenic Purpura (ITP). It was approved on April 17, 2018, under the trade name Tavalisse for use in ITP [L2644, FDA Label]. Fostamatinib has also been granted orphan drug status by the FDA [L2644]. Recently, fostamatinib has been identified as a potential therapeutic for controlling acute respiratory distress syndrome (ARDS) in patients with severe COVID-19 through its ability to modulate the SYK kinase.[A235008, A235013, A235018]	Proteoglycan binding	Thiol protease. Key protease responsible for the removal of the invariant chain from MHC class II molecules. The bond-specificity of this proteinase is in part similar to the specificities of cathepsin L and cathepsin N.	Lysosome
CD40	P25942	ENSG00000101017	Crohn's disease	Autoimmune	CD40 -- Crohn's disease	0	1	N	Tier 1	7	N	Y	N	DB06360	Lucatumumab		Ubiquitin protein ligase binding	Receptor for TNFSF5/CD40LG. Transduces TRAF6- and MAP3K8-mediated signals that activate ERK in macrophages and B cells, leading to induction of immunoglobulin secretion.	Cell membrane
CD40	P25942	ENSG00000101017	Crohn's disease	Autoimmune	CD40 -- Crohn's disease	0	1	N	Tier 1	7	N	Y	N	DB12589	Dacetuzumab	Dacetuzumab has been used in trials studying the treatment of Multiple Myeloma, Non-Hodgkin Lymphoma, Leukemia, Lymphocytic, Chronic, and Lymphoma, Large B-Cell, Diffuse. It is a humanized anti-CD40 antibody and induces cytotoxicity in human multiple myeloma cells.	Ubiquitin protein ligase binding	Receptor for TNFSF5/CD40LG. Transduces TRAF6- and MAP3K8-mediated signals that activate ERK in macrophages and B cells, leading to induction of immunoglobulin secretion.	Cell membrane
CD40	P25942	ENSG00000101017	Educational attainment	Neurological	CD40 -- Educational attainment	1	0	N	Tier 1	7	N	Y	N	DB06360	Lucatumumab		Ubiquitin protein ligase binding	Receptor for TNFSF5/CD40LG. Transduces TRAF6- and MAP3K8-mediated signals that activate ERK in macrophages and B cells, leading to induction of immunoglobulin secretion.	Cell membrane
CD40	P25942	ENSG00000101017	Educational attainment	Neurological	CD40 -- Educational attainment	1	0	N	Tier 1	7	N	Y	N	DB12589	Dacetuzumab	Dacetuzumab has been used in trials studying the treatment of Multiple Myeloma, Non-Hodgkin Lymphoma, Leukemia, Lymphocytic, Chronic, and Lymphoma, Large B-Cell, Diffuse. It is a humanized anti-CD40 antibody and induces cytotoxicity in human multiple myeloma cells.	Ubiquitin protein ligase binding	Receptor for TNFSF5/CD40LG. Transduces TRAF6- and MAP3K8-mediated signals that activate ERK in macrophages and B cells, leading to induction of immunoglobulin secretion.	Cell membrane
CD40	P25942	ENSG00000101017	Hyperthyroidism/thyrotoxicosis	Metabolic/endocrine	CD40 -- Hyperthyroidism/thyrotoxicosis	1	0	N	Tier 1	7	N	Y	N	DB06360	Lucatumumab		Ubiquitin protein ligase binding	Receptor for TNFSF5/CD40LG. Transduces TRAF6- and MAP3K8-mediated signals that activate ERK in macrophages and B cells, leading to induction of immunoglobulin secretion.	Cell membrane
CD40	P25942	ENSG00000101017	Hyperthyroidism/thyrotoxicosis	Metabolic/endocrine	CD40 -- Hyperthyroidism/thyrotoxicosis	1	0	N	Tier 1	7	N	Y	N	DB12589	Dacetuzumab	Dacetuzumab has been used in trials studying the treatment of Multiple Myeloma, Non-Hodgkin Lymphoma, Leukemia, Lymphocytic, Chronic, and Lymphoma, Large B-Cell, Diffuse. It is a humanized anti-CD40 antibody and induces cytotoxicity in human multiple myeloma cells.	Ubiquitin protein ligase binding	Receptor for TNFSF5/CD40LG. Transduces TRAF6- and MAP3K8-mediated signals that activate ERK in macrophages and B cells, leading to induction of immunoglobulin secretion.	Cell membrane
CD40	P25942	ENSG00000101017	Inflammatory bowel disease	Autoimmune	CD40 -- Inflammatory bowel disease	0	1	N	Tier 1	7	N	Y	N	DB06360	Lucatumumab		Ubiquitin protein ligase binding	Receptor for TNFSF5/CD40LG. Transduces TRAF6- and MAP3K8-mediated signals that activate ERK in macrophages and B cells, leading to induction of immunoglobulin secretion.	Cell membrane
CD40	P25942	ENSG00000101017	Inflammatory bowel disease	Autoimmune	CD40 -- Inflammatory bowel disease	0	1	N	Tier 1	7	N	Y	N	DB12589	Dacetuzumab	Dacetuzumab has been used in trials studying the treatment of Multiple Myeloma, Non-Hodgkin Lymphoma, Leukemia, Lymphocytic, Chronic, and Lymphoma, Large B-Cell, Diffuse. It is a humanized anti-CD40 antibody and induces cytotoxicity in human multiple myeloma cells.	Ubiquitin protein ligase binding	Receptor for TNFSF5/CD40LG. Transduces TRAF6- and MAP3K8-mediated signals that activate ERK in macrophages and B cells, leading to induction of immunoglobulin secretion.	Cell membrane
CD40	P25942	ENSG00000101017	Low density lipoprotein cholesterol levels	Biomarker	CD40 -- Low density lipoprotein cholesterol levels	1	0	N	Tier 1	7	N	Y	N	DB06360	Lucatumumab		Ubiquitin protein ligase binding	Receptor for TNFSF5/CD40LG. Transduces TRAF6- and MAP3K8-mediated signals that activate ERK in macrophages and B cells, leading to induction of immunoglobulin secretion.	Cell membrane
CD40	P25942	ENSG00000101017	Low density lipoprotein cholesterol levels	Biomarker	CD40 -- Low density lipoprotein cholesterol levels	1	0	N	Tier 1	7	N	Y	N	DB12589	Dacetuzumab	Dacetuzumab has been used in trials studying the treatment of Multiple Myeloma, Non-Hodgkin Lymphoma, Leukemia, Lymphocytic, Chronic, and Lymphoma, Large B-Cell, Diffuse. It is a humanized anti-CD40 antibody and induces cytotoxicity in human multiple myeloma cells.	Ubiquitin protein ligase binding	Receptor for TNFSF5/CD40LG. Transduces TRAF6- and MAP3K8-mediated signals that activate ERK in macrophages and B cells, leading to induction of immunoglobulin secretion.	Cell membrane
CD40	P25942	ENSG00000101017	Mood swings	Psychiatric	CD40 -- Mood swings	0	1	N	Tier 1	7	N	Y	N	DB06360	Lucatumumab		Ubiquitin protein ligase binding	Receptor for TNFSF5/CD40LG. Transduces TRAF6- and MAP3K8-mediated signals that activate ERK in macrophages and B cells, leading to induction of immunoglobulin secretion.	Cell membrane
CD40	P25942	ENSG00000101017	Mood swings	Psychiatric	CD40 -- Mood swings	0	1	N	Tier 1	7	N	Y	N	DB12589	Dacetuzumab	Dacetuzumab has been used in trials studying the treatment of Multiple Myeloma, Non-Hodgkin Lymphoma, Leukemia, Lymphocytic, Chronic, and Lymphoma, Large B-Cell, Diffuse. It is a humanized anti-CD40 antibody and induces cytotoxicity in human multiple myeloma cells.	Ubiquitin protein ligase binding	Receptor for TNFSF5/CD40LG. Transduces TRAF6- and MAP3K8-mediated signals that activate ERK in macrophages and B cells, leading to induction of immunoglobulin secretion.	Cell membrane
CD40	P25942	ENSG00000101017	Multiple sclerosis	Neurological	CD40 -- Multiple sclerosis	0	1	N	Tier 1	7	N	Y	N	DB06360	Lucatumumab		Ubiquitin protein ligase binding	Receptor for TNFSF5/CD40LG. Transduces TRAF6- and MAP3K8-mediated signals that activate ERK in macrophages and B cells, leading to induction of immunoglobulin secretion.	Cell membrane
CD40	P25942	ENSG00000101017	Multiple sclerosis	Neurological	CD40 -- Multiple sclerosis	0	1	N	Tier 1	7	N	Y	N	DB12589	Dacetuzumab	Dacetuzumab has been used in trials studying the treatment of Multiple Myeloma, Non-Hodgkin Lymphoma, Leukemia, Lymphocytic, Chronic, and Lymphoma, Large B-Cell, Diffuse. It is a humanized anti-CD40 antibody and induces cytotoxicity in human multiple myeloma cells.	Ubiquitin protein ligase binding	Receptor for TNFSF5/CD40LG. Transduces TRAF6- and MAP3K8-mediated signals that activate ERK in macrophages and B cells, leading to induction of immunoglobulin secretion.	Cell membrane
CD40	P25942	ENSG00000101017	Non-HDL cholesterol levels	Biomarker	CD40 -- Non-HDL cholesterol levels	1	0	N	Tier 1	7	N	Y	N	DB06360	Lucatumumab		Ubiquitin protein ligase binding	Receptor for TNFSF5/CD40LG. Transduces TRAF6- and MAP3K8-mediated signals that activate ERK in macrophages and B cells, leading to induction of immunoglobulin secretion.	Cell membrane
CD40	P25942	ENSG00000101017	Non-HDL cholesterol levels	Biomarker	CD40 -- Non-HDL cholesterol levels	1	0	N	Tier 1	7	N	Y	N	DB12589	Dacetuzumab	Dacetuzumab has been used in trials studying the treatment of Multiple Myeloma, Non-Hodgkin Lymphoma, Leukemia, Lymphocytic, Chronic, and Lymphoma, Large B-Cell, Diffuse. It is a humanized anti-CD40 antibody and induces cytotoxicity in human multiple myeloma cells.	Ubiquitin protein ligase binding	Receptor for TNFSF5/CD40LG. Transduces TRAF6- and MAP3K8-mediated signals that activate ERK in macrophages and B cells, leading to induction of immunoglobulin secretion.	Cell membrane
CD40	P25942	ENSG00000101017	Rheumatoid arthritis	Autoimmune	CD40 -- Rheumatoid arthritis	1	0	N	Tier 1	7	N	Y	N	DB06360	Lucatumumab		Ubiquitin protein ligase binding	Receptor for TNFSF5/CD40LG. Transduces TRAF6- and MAP3K8-mediated signals that activate ERK in macrophages and B cells, leading to induction of immunoglobulin secretion.	Cell membrane
CD40	P25942	ENSG00000101017	Rheumatoid arthritis	Autoimmune	CD40 -- Rheumatoid arthritis	1	0	N	Tier 1	7	N	Y	N	DB12589	Dacetuzumab	Dacetuzumab has been used in trials studying the treatment of Multiple Myeloma, Non-Hodgkin Lymphoma, Leukemia, Lymphocytic, Chronic, and Lymphoma, Large B-Cell, Diffuse. It is a humanized anti-CD40 antibody and induces cytotoxicity in human multiple myeloma cells.	Ubiquitin protein ligase binding	Receptor for TNFSF5/CD40LG. Transduces TRAF6- and MAP3K8-mediated signals that activate ERK in macrophages and B cells, leading to induction of immunoglobulin secretion.	Cell membrane
CD40	P25942	ENSG00000101017	Schizophrenia	Psychiatric	CD40 -- Schizophrenia	0	1	N	Tier 1	7	N	Y	N	DB06360	Lucatumumab		Ubiquitin protein ligase binding	Receptor for TNFSF5/CD40LG. Transduces TRAF6- and MAP3K8-mediated signals that activate ERK in macrophages and B cells, leading to induction of immunoglobulin secretion.	Cell membrane
CD40	P25942	ENSG00000101017	Schizophrenia	Psychiatric	CD40 -- Schizophrenia	0	1	N	Tier 1	7	N	Y	N	DB12589	Dacetuzumab	Dacetuzumab has been used in trials studying the treatment of Multiple Myeloma, Non-Hodgkin Lymphoma, Leukemia, Lymphocytic, Chronic, and Lymphoma, Large B-Cell, Diffuse. It is a humanized anti-CD40 antibody and induces cytotoxicity in human multiple myeloma cells.	Ubiquitin protein ligase binding	Receptor for TNFSF5/CD40LG. Transduces TRAF6- and MAP3K8-mediated signals that activate ERK in macrophages and B cells, leading to induction of immunoglobulin secretion.	Cell membrane
CD40	P25942	ENSG00000101017	Total cholesterol levels	Biomarker	CD40 -- Total cholesterol levels	1	0	N	Tier 1	7	N	Y	N	DB06360	Lucatumumab		Ubiquitin protein ligase binding	Receptor for TNFSF5/CD40LG. Transduces TRAF6- and MAP3K8-mediated signals that activate ERK in macrophages and B cells, leading to induction of immunoglobulin secretion.	Cell membrane
CD40	P25942	ENSG00000101017	Total cholesterol levels	Biomarker	CD40 -- Total cholesterol levels	1	0	N	Tier 1	7	N	Y	N	DB12589	Dacetuzumab	Dacetuzumab has been used in trials studying the treatment of Multiple Myeloma, Non-Hodgkin Lymphoma, Leukemia, Lymphocytic, Chronic, and Lymphoma, Large B-Cell, Diffuse. It is a humanized anti-CD40 antibody and induces cytotoxicity in human multiple myeloma cells.	Ubiquitin protein ligase binding	Receptor for TNFSF5/CD40LG. Transduces TRAF6- and MAP3K8-mediated signals that activate ERK in macrophages and B cells, leading to induction of immunoglobulin secretion.	Cell membrane
ITGB7	P26010	ENSG00000139626	Type 1 diabetes	Metabolic/endocrine	ITGB7 -- Type 1 diabetes	1	0	N	Tier 1	0	Y	Y	N	DB05122	R1295	R1295 is an integrin antagonist currently in clinical trials for the treatment of rheumatoid arthritis. Integrins are associated to the pathology seen in some of the autoimmune diseases such as rheumatoid arthritis.	Virus receptor activity	Integrin alpha-4/beta-7 (Peyer patches-specific homing receptor LPAM-1) is an adhesion molecule that mediates lymphocyte migration and homing to gut-associated lymphoid tissue (GALT). Integrin alpha-4/beta-7 interacts with the cell surface adhesion molecules MADCAM1 which is normally expressed by the vascular endothelium of the gastrointestinal tract. Interacts also with VCAM1 and fibronectin, an extracellular matrix component. It recognizes one or more domains within the alternatively spliced CS-1 region of fibronectin. Interactions involves the tripeptide L-D-T in MADCAM1, and L-D-V in fibronectin. Binds to HIV-1 gp120, thereby allowing the virus to enter GALT, which is thought to be the major trigger of AIDS disease. Interaction would involve a tripeptide L-D-I in HIV-1 gp120. Integrin alpha-E/beta-7 (HML-1) is a receptor for E-cadherin.	Membrane
ITGB7	P26010	ENSG00000139626	Type 1 diabetes	Metabolic/endocrine	ITGB7 -- Type 1 diabetes	1	0	N	Tier 1	0	Y	Y	N	DB09033	Vedolizumab	Vedolizumab is a recombinant humanized IgG1 monoclonal antibody directed against the human lymphocyte Î±4Î²7 integrin, a key mediator of gastrointestinal inflammation implicated in diseases like ulcerative colitis or Crohn's disease.[L48216] Î±4Î²7 integrin facilitates the interaction between lymphocytes and gut endothelial cells through the Î±4Î²7 integrin-MAdCAM1 interaction, leading to the mobilization of lymphocytes and thus contributing to gastrointestinal inflammation.[L48216] Integrins implicated in cell migration into the intestinal tract included Î±2Î²2, Î±4Î²1, and Î±4Î²7; however, the selective activity of vedolizumab against Î±4Î²7 integrin has been thought to contribute to its more favorable safety profile compared to its predecessor natalizumab, the first integrin receptor antagonist approved by the FDA.[A261576] Vedolizumab is administered by IV infusion over a period of 30 minutes; after the first dose, it is given again at two and six weeks and then every 8 weeks thereafter.[L48216] Vedolizumab was developed by Takeda and approved by the FDA under the brand name ENTYVIO for the maintenance therapy of moderately to severely active Ulcerative Colitis and Crohnâ€™s Disease in April and September 2023, respectively.[L48226,L48231]	Virus receptor activity	Integrin alpha-4/beta-7 (Peyer patches-specific homing receptor LPAM-1) is an adhesion molecule that mediates lymphocyte migration and homing to gut-associated lymphoid tissue (GALT). Integrin alpha-4/beta-7 interacts with the cell surface adhesion molecules MADCAM1 which is normally expressed by the vascular endothelium of the gastrointestinal tract. Interacts also with VCAM1 and fibronectin, an extracellular matrix component. It recognizes one or more domains within the alternatively spliced CS-1 region of fibronectin. Interactions involves the tripeptide L-D-T in MADCAM1, and L-D-V in fibronectin. Binds to HIV-1 gp120, thereby allowing the virus to enter GALT, which is thought to be the major trigger of AIDS disease. Interaction would involve a tripeptide L-D-I in HIV-1 gp120. Integrin alpha-E/beta-7 (HML-1) is a receptor for E-cadherin.	Membrane
ITGB7	P26010	ENSG00000139626	Type 1 diabetes	Metabolic/endocrine	ITGB7 -- Type 1 diabetes	1	0	N	Tier 1	0	Y	Y	N	DB12189	Etrolizumab	Inflammatory bowel disease (IBD), including ulcerative colitis and Crohn's disease, is typified by a chronic gastrointestinal inflammatory microenvironment, driven in part by the excessive infiltration and retention of intestinal-homing lymphocytes.[A244564, A244569, A244579, A244584] A recent class of drugs designed to impair lymphocyte homing, so-called ""anti-trafficking agents"" (ATAs), have shown some success and include approved drugs such as [natalizumab] and [vedolizumab], which target integrins and impair their interaction with adhesion molecules on epithelial cells.[A244574] In the case of [natalizumab], which targets the Î±4 integrin subunit, this has also resulted in undesirable blockade of lymphocyte CNS trafficking and reported cases of progressive multifocal leukoencephalopathy (PML).[A244564, A244584] Etrolizumab is a humanized IgG1Îº monoclonal antibody directed against the Î²7 subunit of gastrointestinal Î±4Î²7 and Î±EÎ²7 integrins that, due to its target specificity, appears as or more efficacious than [vedolizumab] and without the CNS effects of [natalizumab].[A244564, A244569, A244574, A244584] Etrolizumab is currently under investigation for the treatment of ulcerative colitis and Crohn's disease.	Virus receptor activity	Integrin alpha-4/beta-7 (Peyer patches-specific homing receptor LPAM-1) is an adhesion molecule that mediates lymphocyte migration and homing to gut-associated lymphoid tissue (GALT). Integrin alpha-4/beta-7 interacts with the cell surface adhesion molecules MADCAM1 which is normally expressed by the vascular endothelium of the gastrointestinal tract. Interacts also with VCAM1 and fibronectin, an extracellular matrix component. It recognizes one or more domains within the alternatively spliced CS-1 region of fibronectin. Interactions involves the tripeptide L-D-T in MADCAM1, and L-D-V in fibronectin. Binds to HIV-1 gp120, thereby allowing the virus to enter GALT, which is thought to be the major trigger of AIDS disease. Interaction would involve a tripeptide L-D-I in HIV-1 gp120. Integrin alpha-E/beta-7 (HML-1) is a receptor for E-cadherin.	Membrane
IVD	P26440	ENSG00000128928	Height	Anthropometry	IVD -- Height	1	0	N	Unclassified	NA	NA	NA	NA	DB03147	Flavin adenine dinucleotide	A condensation product of riboflavin and adenosine diphosphate. The coenzyme of various aerobic dehydrogenases, e.g., D-amino acid oxidase and L-amino acid oxidase. (Lehninger, Principles of Biochemistry, 1982, p972) Flavin adenine dinucleotide is approved for use in Japan under the trade name Adeflavin as an ophthalmic treatment for vitamin B2 deficiency.	Oxidoreductase activity, acting on the ch-ch group of donors, with a flavin as acceptor		Mitochondrion matrix
IVD	P26440	ENSG00000128928	Height	Anthropometry	IVD -- Height	1	0	N	Unclassified	NA	NA	NA	NA	DB04036	Coenzyme A persulfide	Coenzyme A persulfide is a possible in vivo inhibitor of mammalian short chain acyl-CoA dehydrogenase.	Oxidoreductase activity, acting on the ch-ch group of donors, with a flavin as acceptor		Mitochondrion matrix
IVD	P26440	ENSG00000128928	Lung cancer	Cancer/Respiratory	IVD -- Lung cancer	2	0	N	Unclassified	NA	NA	NA	NA	DB03147	Flavin adenine dinucleotide	A condensation product of riboflavin and adenosine diphosphate. The coenzyme of various aerobic dehydrogenases, e.g., D-amino acid oxidase and L-amino acid oxidase. (Lehninger, Principles of Biochemistry, 1982, p972) Flavin adenine dinucleotide is approved for use in Japan under the trade name Adeflavin as an ophthalmic treatment for vitamin B2 deficiency.	Oxidoreductase activity, acting on the ch-ch group of donors, with a flavin as acceptor		Mitochondrion matrix
IVD	P26440	ENSG00000128928	Lung cancer	Cancer/Respiratory	IVD -- Lung cancer	2	0	N	Unclassified	NA	NA	NA	NA	DB04036	Coenzyme A persulfide	Coenzyme A persulfide is a possible in vivo inhibitor of mammalian short chain acyl-CoA dehydrogenase.	Oxidoreductase activity, acting on the ch-ch group of donors, with a flavin as acceptor		Mitochondrion matrix
MGAT1	P26572	ENSG00000131446	Apolipoprotein A1	Biomarker	MGAT1 -- Apolipoprotein A1	0	1	N	Unclassified	NA	NA	NA	NA	DB03397	Uridine-Diphosphate-N-Acetylglucosamine		Metal ion binding	Initiates complex N-linked carbohydrate formation. Essential for the conversion of high-mannose to hybrid and complex N-glycans.	Golgi apparatus membrane
MGAT1	P26572	ENSG00000131446	Height	Anthropometry	MGAT1 -- Height	1	0	N	Unclassified	NA	NA	NA	NA	DB03397	Uridine-Diphosphate-N-Acetylglucosamine		Metal ion binding	Initiates complex N-linked carbohydrate formation. Essential for the conversion of high-mannose to hybrid and complex N-glycans.	Golgi apparatus membrane
MGAT1	P26572	ENSG00000131446	High density lipoprotein cholesterol levels	Biomarker	MGAT1 -- High density lipoprotein cholesterol levels	0	1	N	Unclassified	NA	NA	NA	NA	DB03397	Uridine-Diphosphate-N-Acetylglucosamine		Metal ion binding	Initiates complex N-linked carbohydrate formation. Essential for the conversion of high-mannose to hybrid and complex N-glycans.	Golgi apparatus membrane
MST1	P26927	ENSG00000173531	Attention deficit and hyperactivity disorder	Psychiatric	MST1 -- Attention deficit and hyperactivity disorder	1	0	N	Tier 3	9	Y	Y	N	NA	NA	NA	NA	NA	NA
MST1	P26927	ENSG00000173531	Body fat mass	Anthropometry	MST1 -- Body fat mass	1	0	N	Tier 3	9	Y	Y	N	NA	NA	NA	NA	NA	NA
MST1	P26927	ENSG00000173531	Body fat percentage	Anthropometry	MST1 -- Body fat percentage	1	0	N	Tier 3	9	Y	Y	N	NA	NA	NA	NA	NA	NA
MST1	P26927	ENSG00000173531	Cognitive performance	Neurological	MST1 -- Cognitive performance	0	1	N	Tier 3	9	Y	Y	N	NA	NA	NA	NA	NA	NA
MST1	P26927	ENSG00000173531	Coronary artery disease	Cardiovascular	MST1 -- Coronary artery disease	1	0	N	Tier 3	9	Y	Y	N	NA	NA	NA	NA	NA	NA
MST1	P26927	ENSG00000173531	Creatinine	Biomarker	MST1 -- Creatinine	1	0	N	Tier 3	9	Y	Y	N	NA	NA	NA	NA	NA	NA
MST1	P26927	ENSG00000173531	Crohn's disease	Autoimmune	MST1 -- Crohn's disease	0	3	N	Tier 3	9	Y	Y	N	NA	NA	NA	NA	NA	NA
MST1	P26927	ENSG00000173531	Diastolic blood pressure	Cardiovascular	MST1 -- Diastolic blood pressure	1	0	N	Tier 3	9	Y	Y	N	NA	NA	NA	NA	NA	NA
MST1	P26927	ENSG00000173531	Educational attainment	Neurological	MST1 -- Educational attainment	0	2	N	Tier 3	9	Y	Y	N	NA	NA	NA	NA	NA	NA
MST1	P26927	ENSG00000173531	Fasting glucose	Biomarker	MST1 -- Fasting glucose	1	0	N	Tier 3	9	Y	Y	N	NA	NA	NA	NA	NA	NA
MST1	P26927	ENSG00000173531	Forced expiratory volume in 1-second (FEV1)	Respiratory	MST1 -- Forced expiratory volume in 1-second (FEV1)	0	1	N	Tier 3	9	Y	Y	N	NA	NA	NA	NA	NA	NA
MST1	P26927	ENSG00000173531	Forced vital capacity (FVC)	Respiratory	MST1 -- Forced vital capacity (FVC)	1	0	N	Tier 3	9	Y	Y	N	NA	NA	NA	NA	NA	NA
MST1	P26927	ENSG00000173531	Glomerular filtration rate (estimated)	Renal	MST1 -- Glomerular filtration rate (estimated)	0	2	N	Tier 3	9	Y	Y	N	NA	NA	NA	NA	NA	NA
MST1	P26927	ENSG00000173531	Height	Anthropometry	MST1 -- Height	1	1	Y	Tier 3	9	Y	Y	N	NA	NA	NA	NA	NA	NA
MST1	P26927	ENSG00000173531	Hip circumference	Anthropometry	MST1 -- Hip circumference	1	0	N	Tier 3	9	Y	Y	N	NA	NA	NA	NA	NA	NA
MST1	P26927	ENSG00000173531	Inflammatory bowel disease	Autoimmune	MST1 -- Inflammatory bowel disease	0	3	N	Tier 3	9	Y	Y	N	NA	NA	NA	NA	NA	NA
MST1	P26927	ENSG00000173531	Mood swings	Psychiatric	MST1 -- Mood swings	1	0	N	Tier 3	9	Y	Y	N	NA	NA	NA	NA	NA	NA
MST1	P26927	ENSG00000173531	Primary sclerosing cholangitis	Gastrointestinal	MST1 -- Primary sclerosing cholangitis	0	3	N	Tier 3	9	Y	Y	N	NA	NA	NA	NA	NA	NA
MST1	P26927	ENSG00000173531	Systolic blood pressure	Cardiovascular	MST1 -- Systolic blood pressure	1	0	N	Tier 3	9	Y	Y	N	NA	NA	NA	NA	NA	NA
MST1	P26927	ENSG00000173531	Ulcerative colitis	Autoimmune	MST1 -- Ulcerative colitis	0	2	N	Tier 3	9	Y	Y	N	NA	NA	NA	NA	NA	NA
MST1	P26927	ENSG00000173531	Vitamin D	Biomarker	MST1 -- Vitamin D	1	0	N	Tier 3	9	Y	Y	N	NA	NA	NA	NA	NA	NA
MST1	P26927	ENSG00000173531	Weight	Anthropometry	MST1 -- Weight	1	0	N	Tier 3	9	Y	Y	N	NA	NA	NA	NA	NA	NA
MARK3	P27448	ENSG00000075413	Body fat-free mass	Anthropometry	MARK3 -- Body fat-free mass	0	1	N	Tier 1	2	Y	N	N	DB12010	Fostamatinib	Fostamatinib has been investigated for the treatment and basic science of Rheumatoid Arthritis and Immune Thrombocytopenic Purpura (ITP). It was approved on April 17, 2018, under the trade name Tavalisse for use in ITP [L2644, FDA Label]. Fostamatinib has also been granted orphan drug status by the FDA [L2644]. Recently, fostamatinib has been identified as a potential therapeutic for controlling acute respiratory distress syndrome (ARDS) in patients with severe COVID-19 through its ability to modulate the SYK kinase.[A235008, A235013, A235018]	Involved in the specific phosphorylation of microtubule-associated proteins for tau, MAP2 and MAP4. Phosphorylates CDC25C on 'Ser-216'. Regulates localization and activity of some histone deacetylases by mediating phosphorylation of HDAC7, promoting subsequent interaction between HDAC7 and 14-3-3 and export from the nucleus (PubMed:16980613). Negatively regulates the Hippo signaling pathway and antagonizes the phosphorylation of LATS1. Cooperates with DLG5 to inhibit the kinase activity of STK3/MST2 toward LATS1 (PubMed:28087714).	Atp binding	Cell membrane
MARK3	P27448	ENSG00000075413	Cognitive performance	Neurological	MARK3 -- Cognitive performance	1	0	N	Tier 1	2	Y	N	N	DB12010	Fostamatinib	Fostamatinib has been investigated for the treatment and basic science of Rheumatoid Arthritis and Immune Thrombocytopenic Purpura (ITP). It was approved on April 17, 2018, under the trade name Tavalisse for use in ITP [L2644, FDA Label]. Fostamatinib has also been granted orphan drug status by the FDA [L2644]. Recently, fostamatinib has been identified as a potential therapeutic for controlling acute respiratory distress syndrome (ARDS) in patients with severe COVID-19 through its ability to modulate the SYK kinase.[A235008, A235013, A235018]	Involved in the specific phosphorylation of microtubule-associated proteins for tau, MAP2 and MAP4. Phosphorylates CDC25C on 'Ser-216'. Regulates localization and activity of some histone deacetylases by mediating phosphorylation of HDAC7, promoting subsequent interaction between HDAC7 and 14-3-3 and export from the nucleus (PubMed:16980613). Negatively regulates the Hippo signaling pathway and antagonizes the phosphorylation of LATS1. Cooperates with DLG5 to inhibit the kinase activity of STK3/MST2 toward LATS1 (PubMed:28087714).	Atp binding	Cell membrane
MARK3	P27448	ENSG00000075413	Glomerular filtration rate (estimated)	Renal	MARK3 -- Glomerular filtration rate (estimated)	1	0	N	Tier 1	2	Y	N	N	DB12010	Fostamatinib	Fostamatinib has been investigated for the treatment and basic science of Rheumatoid Arthritis and Immune Thrombocytopenic Purpura (ITP). It was approved on April 17, 2018, under the trade name Tavalisse for use in ITP [L2644, FDA Label]. Fostamatinib has also been granted orphan drug status by the FDA [L2644]. Recently, fostamatinib has been identified as a potential therapeutic for controlling acute respiratory distress syndrome (ARDS) in patients with severe COVID-19 through its ability to modulate the SYK kinase.[A235008, A235013, A235018]	Involved in the specific phosphorylation of microtubule-associated proteins for tau, MAP2 and MAP4. Phosphorylates CDC25C on 'Ser-216'. Regulates localization and activity of some histone deacetylases by mediating phosphorylation of HDAC7, promoting subsequent interaction between HDAC7 and 14-3-3 and export from the nucleus (PubMed:16980613). Negatively regulates the Hippo signaling pathway and antagonizes the phosphorylation of LATS1. Cooperates with DLG5 to inhibit the kinase activity of STK3/MST2 toward LATS1 (PubMed:28087714).	Atp binding	Cell membrane
MARK3	P27448	ENSG00000075413	Height	Anthropometry	MARK3 -- Height	0	1	N	Tier 1	2	Y	N	N	DB12010	Fostamatinib	Fostamatinib has been investigated for the treatment and basic science of Rheumatoid Arthritis and Immune Thrombocytopenic Purpura (ITP). It was approved on April 17, 2018, under the trade name Tavalisse for use in ITP [L2644, FDA Label]. Fostamatinib has also been granted orphan drug status by the FDA [L2644]. Recently, fostamatinib has been identified as a potential therapeutic for controlling acute respiratory distress syndrome (ARDS) in patients with severe COVID-19 through its ability to modulate the SYK kinase.[A235008, A235013, A235018]	Involved in the specific phosphorylation of microtubule-associated proteins for tau, MAP2 and MAP4. Phosphorylates CDC25C on 'Ser-216'. Regulates localization and activity of some histone deacetylases by mediating phosphorylation of HDAC7, promoting subsequent interaction between HDAC7 and 14-3-3 and export from the nucleus (PubMed:16980613). Negatively regulates the Hippo signaling pathway and antagonizes the phosphorylation of LATS1. Cooperates with DLG5 to inhibit the kinase activity of STK3/MST2 toward LATS1 (PubMed:28087714).	Atp binding	Cell membrane
MARK3	P27448	ENSG00000075413	Vitamin D	Biomarker	MARK3 -- Vitamin D	0	1	N	Tier 1	2	Y	N	N	DB12010	Fostamatinib	Fostamatinib has been investigated for the treatment and basic science of Rheumatoid Arthritis and Immune Thrombocytopenic Purpura (ITP). It was approved on April 17, 2018, under the trade name Tavalisse for use in ITP [L2644, FDA Label]. Fostamatinib has also been granted orphan drug status by the FDA [L2644]. Recently, fostamatinib has been identified as a potential therapeutic for controlling acute respiratory distress syndrome (ARDS) in patients with severe COVID-19 through its ability to modulate the SYK kinase.[A235008, A235013, A235018]	Involved in the specific phosphorylation of microtubule-associated proteins for tau, MAP2 and MAP4. Phosphorylates CDC25C on 'Ser-216'. Regulates localization and activity of some histone deacetylases by mediating phosphorylation of HDAC7, promoting subsequent interaction between HDAC7 and 14-3-3 and export from the nucleus (PubMed:16980613). Negatively regulates the Hippo signaling pathway and antagonizes the phosphorylation of LATS1. Cooperates with DLG5 to inhibit the kinase activity of STK3/MST2 toward LATS1 (PubMed:28087714).	Atp binding	Cell membrane
DPP4	P27487	ENSG00000197635	Educational attainment	Neurological	DPP4 -- Educational attainment	2	0	N	Tier 1	2	Y	Y	N	DB01076	Atorvastatin	Atorvastatin (LipitorÂ®), is a lipid-lowering drug included in the statin class of medications. By inhibiting the endogenous production of cholesterol in the liver, statins lower abnormal cholesterol and lipid levels, and ultimately reduce the risk of cardiovascular disease. More specifically, statin medications competitively inhibit the enzyme hydroxymethylglutaryl-coenzyme A (HMG-CoA) Reductase,[A181421] which catalyzes the conversion of HMG-CoA to mevalonic acid. This conversion is a critical metabolic reaction involved in the production of several compounds involved in lipid metabolism and transport, including cholesterol, low-density lipoprotein (LDL) (sometimes referred to as ""bad cholesterol""), and very-low-density lipoprotein (VLDL). Prescribing statins is considered standard practice for patients following any cardiovascular event, and for people who are at moderate to high risk of developing cardiovascular disease. The evidence supporting statin use, coupled with minimal side effects and long term benefits, has resulted in wide use of this medication in North America.[A181087, A181406] Atorvastatin and other statins including [lovastatin], [pravastatin], [rosuvastatin], [fluvastatin], and [simvastatin] are considered first-line treatment options for dyslipidemia.[A181087, A181406] The increasing use of this class of drugs is largely attributed to the rise in cardiovascular diseases (CVD) (such as heart attack, atherosclerosis, angina, peripheral artery disease, and stroke) in many countries.[A181084] An elevated cholesterol level (elevated low-density lipoprotein (LDL) levels in particular) is a significant risk factor for the development of CVD.[A181087,A181553] Several landmark studies demonstrate that the use of statins is associated with both a reduction in LDL levels and CVD risk.[A181090,A181093,A181096,A181427,A181475,A181538] Statins were shown to reduce the incidences of all-cause mortality, including fatal and non-fatal CVD, as well as the need for surgical revascularization or angioplasty following a heart attack.[A181087, A181406] Some evidence has shown that even for low-risk individuals (with <10% risk of a major vascular event occurring within five years) statin use leads to a 20%-22% relative reduction in the number of major cardiovascular events (heart attack, stroke, coronary revascularization, and coronary death) for every 1 mmol/L reduction in LDL without any significant side effects or risks.[A181397, A181403] Atorvastatin was first synthesized in 1985 by Dr. Bruce Roth and approved by the FDA in 1996.[T568] It is a pentasubstituted pyrrole [A177415] formed by two contrasting moieties with an achiral heterocyclic core unit and a 3,5-dihydroxypentanoyl side chain identical to its parent compound.[T571] Unlike other members of the statin group, atorvastatin is an active compound and therefore does not require activation.[A177436]	Virus receptor activity	Cell surface glycoprotein receptor involved in the costimulatory signal essential for T-cell receptor (TCR)-mediated T-cell activation. Acts as a positive regulator of T-cell coactivation, by binding at least ADA, CAV1, IGF2R, and PTPRC. Its binding to CAV1 and CARD11 induces T-cell proliferation and NF-kappa-B activation in a T-cell receptor/CD3-dependent manner. Its interaction with ADA also regulates lymphocyte-epithelial cell adhesion. In association with FAP is involved in the pericellular proteolysis of the extracellular matrix (ECM), the migration and invasion of endothelial cells into the ECM. May be involved in the promotion of lymphatic endothelial cells adhesion, migration and tube formation. When overexpressed, enhanced cell proliferation, a process inhibited by GPC3. Acts also as a serine exopeptidase with a dipeptidyl peptidase activity that regulates various physiological processes by cleaving peptides in the circulation, including many chemokines, mitogenic growth factors, neuropeptides and peptide hormones. Removes N-terminal dipeptides sequentially from polypeptides having unsubstituted N-termini provided that the penultimate residue is proline.	Secreted
DPP4	P27487	ENSG00000197635	Educational attainment	Neurological	DPP4 -- Educational attainment	2	0	N	Tier 1	2	Y	Y	N	DB01261	Sitagliptin	Sitagliptin is an oral dipeptidyl peptidase-4 (DPP-4) inhibitor used in conjunction with diet and exercise to improve glycemic control in patients with type 2 diabetes mellitus[FDA label,A2260,A2255,A2256]. The effect of this medication leads to glucose dependent increases in insulin and decreases in glucagon to improve control of blood sugar[FDA label,A2255]. Sitagliptin was granted FDA approval on October 16, 2006[L6061].	Virus receptor activity	Cell surface glycoprotein receptor involved in the costimulatory signal essential for T-cell receptor (TCR)-mediated T-cell activation. Acts as a positive regulator of T-cell coactivation, by binding at least ADA, CAV1, IGF2R, and PTPRC. Its binding to CAV1 and CARD11 induces T-cell proliferation and NF-kappa-B activation in a T-cell receptor/CD3-dependent manner. Its interaction with ADA also regulates lymphocyte-epithelial cell adhesion. In association with FAP is involved in the pericellular proteolysis of the extracellular matrix (ECM), the migration and invasion of endothelial cells into the ECM. May be involved in the promotion of lymphatic endothelial cells adhesion, migration and tube formation. When overexpressed, enhanced cell proliferation, a process inhibited by GPC3. Acts also as a serine exopeptidase with a dipeptidyl peptidase activity that regulates various physiological processes by cleaving peptides in the circulation, including many chemokines, mitogenic growth factors, neuropeptides and peptide hormones. Removes N-terminal dipeptides sequentially from polypeptides having unsubstituted N-termini provided that the penultimate residue is proline.	Secreted
DPP4	P27487	ENSG00000197635	Educational attainment	Neurological	DPP4 -- Educational attainment	2	0	N	Tier 1	2	Y	Y	N	DB01884	2-Amino-3-Methyl-1-Pyrrolidin-1-Yl-Butan-1-One		Virus receptor activity	Cell surface glycoprotein receptor involved in the costimulatory signal essential for T-cell receptor (TCR)-mediated T-cell activation. Acts as a positive regulator of T-cell coactivation, by binding at least ADA, CAV1, IGF2R, and PTPRC. Its binding to CAV1 and CARD11 induces T-cell proliferation and NF-kappa-B activation in a T-cell receptor/CD3-dependent manner. Its interaction with ADA also regulates lymphocyte-epithelial cell adhesion. In association with FAP is involved in the pericellular proteolysis of the extracellular matrix (ECM), the migration and invasion of endothelial cells into the ECM. May be involved in the promotion of lymphatic endothelial cells adhesion, migration and tube formation. When overexpressed, enhanced cell proliferation, a process inhibited by GPC3. Acts also as a serine exopeptidase with a dipeptidyl peptidase activity that regulates various physiological processes by cleaving peptides in the circulation, including many chemokines, mitogenic growth factors, neuropeptides and peptide hormones. Removes N-terminal dipeptides sequentially from polypeptides having unsubstituted N-termini provided that the penultimate residue is proline.	Secreted
DPP4	P27487	ENSG00000197635	Educational attainment	Neurological	DPP4 -- Educational attainment	2	0	N	Tier 1	2	Y	Y	N	DB02004	5-(Aminomethyl)-6-(2,4-Dichlorophenyl)-2-(3,5-Dimethoxyphenyl)Pyrimidin-4-Amine		Virus receptor activity	Cell surface glycoprotein receptor involved in the costimulatory signal essential for T-cell receptor (TCR)-mediated T-cell activation. Acts as a positive regulator of T-cell coactivation, by binding at least ADA, CAV1, IGF2R, and PTPRC. Its binding to CAV1 and CARD11 induces T-cell proliferation and NF-kappa-B activation in a T-cell receptor/CD3-dependent manner. Its interaction with ADA also regulates lymphocyte-epithelial cell adhesion. In association with FAP is involved in the pericellular proteolysis of the extracellular matrix (ECM), the migration and invasion of endothelial cells into the ECM. May be involved in the promotion of lymphatic endothelial cells adhesion, migration and tube formation. When overexpressed, enhanced cell proliferation, a process inhibited by GPC3. Acts also as a serine exopeptidase with a dipeptidyl peptidase activity that regulates various physiological processes by cleaving peptides in the circulation, including many chemokines, mitogenic growth factors, neuropeptides and peptide hormones. Removes N-terminal dipeptides sequentially from polypeptides having unsubstituted N-termini provided that the penultimate residue is proline.	Secreted
DPP4	P27487	ENSG00000197635	Educational attainment	Neurological	DPP4 -- Educational attainment	2	0	N	Tier 1	2	Y	Y	N	DB03253	(2s)-Pyrrolidin-2-Ylmethylamine		Virus receptor activity	Cell surface glycoprotein receptor involved in the costimulatory signal essential for T-cell receptor (TCR)-mediated T-cell activation. Acts as a positive regulator of T-cell coactivation, by binding at least ADA, CAV1, IGF2R, and PTPRC. Its binding to CAV1 and CARD11 induces T-cell proliferation and NF-kappa-B activation in a T-cell receptor/CD3-dependent manner. Its interaction with ADA also regulates lymphocyte-epithelial cell adhesion. In association with FAP is involved in the pericellular proteolysis of the extracellular matrix (ECM), the migration and invasion of endothelial cells into the ECM. May be involved in the promotion of lymphatic endothelial cells adhesion, migration and tube formation. When overexpressed, enhanced cell proliferation, a process inhibited by GPC3. Acts also as a serine exopeptidase with a dipeptidyl peptidase activity that regulates various physiological processes by cleaving peptides in the circulation, including many chemokines, mitogenic growth factors, neuropeptides and peptide hormones. Removes N-terminal dipeptides sequentially from polypeptides having unsubstituted N-termini provided that the penultimate residue is proline.	Secreted
DPP4	P27487	ENSG00000197635	Educational attainment	Neurological	DPP4 -- Educational attainment	2	0	N	Tier 1	2	Y	Y	N	DB03660	4-Iodo-L-phenylalanine		Virus receptor activity	Cell surface glycoprotein receptor involved in the costimulatory signal essential for T-cell receptor (TCR)-mediated T-cell activation. Acts as a positive regulator of T-cell coactivation, by binding at least ADA, CAV1, IGF2R, and PTPRC. Its binding to CAV1 and CARD11 induces T-cell proliferation and NF-kappa-B activation in a T-cell receptor/CD3-dependent manner. Its interaction with ADA also regulates lymphocyte-epithelial cell adhesion. In association with FAP is involved in the pericellular proteolysis of the extracellular matrix (ECM), the migration and invasion of endothelial cells into the ECM. May be involved in the promotion of lymphatic endothelial cells adhesion, migration and tube formation. When overexpressed, enhanced cell proliferation, a process inhibited by GPC3. Acts also as a serine exopeptidase with a dipeptidyl peptidase activity that regulates various physiological processes by cleaving peptides in the circulation, including many chemokines, mitogenic growth factors, neuropeptides and peptide hormones. Removes N-terminal dipeptides sequentially from polypeptides having unsubstituted N-termini provided that the penultimate residue is proline.	Secreted
DPP4	P27487	ENSG00000197635	Educational attainment	Neurological	DPP4 -- Educational attainment	2	0	N	Tier 1	2	Y	Y	N	DB04491	Diisopropylphosphono Group		Virus receptor activity	Cell surface glycoprotein receptor involved in the costimulatory signal essential for T-cell receptor (TCR)-mediated T-cell activation. Acts as a positive regulator of T-cell coactivation, by binding at least ADA, CAV1, IGF2R, and PTPRC. Its binding to CAV1 and CARD11 induces T-cell proliferation and NF-kappa-B activation in a T-cell receptor/CD3-dependent manner. Its interaction with ADA also regulates lymphocyte-epithelial cell adhesion. In association with FAP is involved in the pericellular proteolysis of the extracellular matrix (ECM), the migration and invasion of endothelial cells into the ECM. May be involved in the promotion of lymphatic endothelial cells adhesion, migration and tube formation. When overexpressed, enhanced cell proliferation, a process inhibited by GPC3. Acts also as a serine exopeptidase with a dipeptidyl peptidase activity that regulates various physiological processes by cleaving peptides in the circulation, including many chemokines, mitogenic growth factors, neuropeptides and peptide hormones. Removes N-terminal dipeptides sequentially from polypeptides having unsubstituted N-termini provided that the penultimate residue is proline.	Secreted
DPP4	P27487	ENSG00000197635	Educational attainment	Neurological	DPP4 -- Educational attainment	2	0	N	Tier 1	2	Y	Y	N	DB04577	1-(1-phenylcyclopentyl)methylamine		Virus receptor activity	Cell surface glycoprotein receptor involved in the costimulatory signal essential for T-cell receptor (TCR)-mediated T-cell activation. Acts as a positive regulator of T-cell coactivation, by binding at least ADA, CAV1, IGF2R, and PTPRC. Its binding to CAV1 and CARD11 induces T-cell proliferation and NF-kappa-B activation in a T-cell receptor/CD3-dependent manner. Its interaction with ADA also regulates lymphocyte-epithelial cell adhesion. In association with FAP is involved in the pericellular proteolysis of the extracellular matrix (ECM), the migration and invasion of endothelial cells into the ECM. May be involved in the promotion of lymphatic endothelial cells adhesion, migration and tube formation. When overexpressed, enhanced cell proliferation, a process inhibited by GPC3. Acts also as a serine exopeptidase with a dipeptidyl peptidase activity that regulates various physiological processes by cleaving peptides in the circulation, including many chemokines, mitogenic growth factors, neuropeptides and peptide hormones. Removes N-terminal dipeptides sequentially from polypeptides having unsubstituted N-termini provided that the penultimate residue is proline.	Secreted
DPP4	P27487	ENSG00000197635	Educational attainment	Neurological	DPP4 -- Educational attainment	2	0	N	Tier 1	2	Y	Y	N	DB04578	(S)-2-[(R)-3-amino-4-(2-fluorophenyl)butyryl]-1,2,3,4-tetrahydroisoquinoline-3-carboxamide		Virus receptor activity	Cell surface glycoprotein receptor involved in the costimulatory signal essential for T-cell receptor (TCR)-mediated T-cell activation. Acts as a positive regulator of T-cell coactivation, by binding at least ADA, CAV1, IGF2R, and PTPRC. Its binding to CAV1 and CARD11 induces T-cell proliferation and NF-kappa-B activation in a T-cell receptor/CD3-dependent manner. Its interaction with ADA also regulates lymphocyte-epithelial cell adhesion. In association with FAP is involved in the pericellular proteolysis of the extracellular matrix (ECM), the migration and invasion of endothelial cells into the ECM. May be involved in the promotion of lymphatic endothelial cells adhesion, migration and tube formation. When overexpressed, enhanced cell proliferation, a process inhibited by GPC3. Acts also as a serine exopeptidase with a dipeptidyl peptidase activity that regulates various physiological processes by cleaving peptides in the circulation, including many chemokines, mitogenic growth factors, neuropeptides and peptide hormones. Removes N-terminal dipeptides sequentially from polypeptides having unsubstituted N-termini provided that the penultimate residue is proline.	Secreted
DPP4	P27487	ENSG00000197635	Educational attainment	Neurological	DPP4 -- Educational attainment	2	0	N	Tier 1	2	Y	Y	N	DB04876	Vildagliptin	Vildagliptin (LAF237) is an orally active antihyperglycemic agent that selectively inhibits the dipeptidyl peptidase-4 (DPP-4) enzyme. It is used to manage type II diabetes mellitus, where GLP-1 secretion and insulinotropic effects are impaired.[A232488] By inhibiting DPP-4, vildagliptin prevents the degradation of glucagon-like peptide 1 (GLP-1) and glucose-dependent insulinotropic polypeptide (GIP), which are incretin hormones that promote insulin secretion and regulate blood glucose levels. Elevated levels of GLP-1 and GIP consequently results in improved glycemic control.[L32803] In clinical trials, vildagliptin has a relatively low risk of hypoglycemia.[A232488] Oral vildagliptin was approved by the European Medicines Agency in 2008 for the treatment of type II diabetes mellitus in adults as monotherapy or in combination with [metformin], a sulfonylurea, or a thiazolidinedione in patients with inadequate glycemic control following monotherapy. It is marketed as Galvus.[L32803] Vildagliptin is also available as Eucreas, a fixed-dose formulation with metformin for adults in who do not adequately glycemic control from monotherapy.[L32813] Vildagliptin is currently under investigation in the US.	Virus receptor activity	Cell surface glycoprotein receptor involved in the costimulatory signal essential for T-cell receptor (TCR)-mediated T-cell activation. Acts as a positive regulator of T-cell coactivation, by binding at least ADA, CAV1, IGF2R, and PTPRC. Its binding to CAV1 and CARD11 induces T-cell proliferation and NF-kappa-B activation in a T-cell receptor/CD3-dependent manner. Its interaction with ADA also regulates lymphocyte-epithelial cell adhesion. In association with FAP is involved in the pericellular proteolysis of the extracellular matrix (ECM), the migration and invasion of endothelial cells into the ECM. May be involved in the promotion of lymphatic endothelial cells adhesion, migration and tube formation. When overexpressed, enhanced cell proliferation, a process inhibited by GPC3. Acts also as a serine exopeptidase with a dipeptidyl peptidase activity that regulates various physiological processes by cleaving peptides in the circulation, including many chemokines, mitogenic growth factors, neuropeptides and peptide hormones. Removes N-terminal dipeptides sequentially from polypeptides having unsubstituted N-termini provided that the penultimate residue is proline.	Secreted
DPP4	P27487	ENSG00000197635	Educational attainment	Neurological	DPP4 -- Educational attainment	2	0	N	Tier 1	2	Y	Y	N	DB05001	PSN9301	PSN9301 is an oral small molecule inhibitor of Dipeptidyl Peptidase IV (DP-IV), being developed for the treatment of type 2 diabetes. PSN9301 has a very rapid onset and a relatively short duration of action, and available pre-clinical and clinical data indicate that it may be an ideal product candidate for meal-related dosing.	Virus receptor activity	Cell surface glycoprotein receptor involved in the costimulatory signal essential for T-cell receptor (TCR)-mediated T-cell activation. Acts as a positive regulator of T-cell coactivation, by binding at least ADA, CAV1, IGF2R, and PTPRC. Its binding to CAV1 and CARD11 induces T-cell proliferation and NF-kappa-B activation in a T-cell receptor/CD3-dependent manner. Its interaction with ADA also regulates lymphocyte-epithelial cell adhesion. In association with FAP is involved in the pericellular proteolysis of the extracellular matrix (ECM), the migration and invasion of endothelial cells into the ECM. May be involved in the promotion of lymphatic endothelial cells adhesion, migration and tube formation. When overexpressed, enhanced cell proliferation, a process inhibited by GPC3. Acts also as a serine exopeptidase with a dipeptidyl peptidase activity that regulates various physiological processes by cleaving peptides in the circulation, including many chemokines, mitogenic growth factors, neuropeptides and peptide hormones. Removes N-terminal dipeptides sequentially from polypeptides having unsubstituted N-termini provided that the penultimate residue is proline.	Secreted
DPP4	P27487	ENSG00000197635	Educational attainment	Neurological	DPP4 -- Educational attainment	2	0	N	Tier 1	2	Y	Y	N	DB06011	AMG-222		Virus receptor activity	Cell surface glycoprotein receptor involved in the costimulatory signal essential for T-cell receptor (TCR)-mediated T-cell activation. Acts as a positive regulator of T-cell coactivation, by binding at least ADA, CAV1, IGF2R, and PTPRC. Its binding to CAV1 and CARD11 induces T-cell proliferation and NF-kappa-B activation in a T-cell receptor/CD3-dependent manner. Its interaction with ADA also regulates lymphocyte-epithelial cell adhesion. In association with FAP is involved in the pericellular proteolysis of the extracellular matrix (ECM), the migration and invasion of endothelial cells into the ECM. May be involved in the promotion of lymphatic endothelial cells adhesion, migration and tube formation. When overexpressed, enhanced cell proliferation, a process inhibited by GPC3. Acts also as a serine exopeptidase with a dipeptidyl peptidase activity that regulates various physiological processes by cleaving peptides in the circulation, including many chemokines, mitogenic growth factors, neuropeptides and peptide hormones. Removes N-terminal dipeptides sequentially from polypeptides having unsubstituted N-termini provided that the penultimate residue is proline.	Secreted
DPP4	P27487	ENSG00000197635	Educational attainment	Neurological	DPP4 -- Educational attainment	2	0	N	Tier 1	2	Y	Y	N	DB06127	Bisegliptin	Bisegliptin is a compound for the treatment of type 2 diabetes. It is an orally active, dipeptidyl peptidase-IV (DPPIV) inhibitor which lowers blood glucose levels by blocking the degradation of the hormone GLP-1 thereby stimulating glucose-dependent insulin secretion and lowering blood glucose levels without hypoglycemic effects.	Virus receptor activity	Cell surface glycoprotein receptor involved in the costimulatory signal essential for T-cell receptor (TCR)-mediated T-cell activation. Acts as a positive regulator of T-cell coactivation, by binding at least ADA, CAV1, IGF2R, and PTPRC. Its binding to CAV1 and CARD11 induces T-cell proliferation and NF-kappa-B activation in a T-cell receptor/CD3-dependent manner. Its interaction with ADA also regulates lymphocyte-epithelial cell adhesion. In association with FAP is involved in the pericellular proteolysis of the extracellular matrix (ECM), the migration and invasion of endothelial cells into the ECM. May be involved in the promotion of lymphatic endothelial cells adhesion, migration and tube formation. When overexpressed, enhanced cell proliferation, a process inhibited by GPC3. Acts also as a serine exopeptidase with a dipeptidyl peptidase activity that regulates various physiological processes by cleaving peptides in the circulation, including many chemokines, mitogenic growth factors, neuropeptides and peptide hormones. Removes N-terminal dipeptides sequentially from polypeptides having unsubstituted N-termini provided that the penultimate residue is proline.	Secreted
DPP4	P27487	ENSG00000197635	Educational attainment	Neurological	DPP4 -- Educational attainment	2	0	N	Tier 1	2	Y	Y	N	DB06203	Alogliptin	Alogliptin is a selective, orally-bioavailable inhibitor of enzymatic activity of dipeptidyl peptidase-4 (DPP-4). Chemically, alogliptin is prepared as a benzoate salt and exists predominantly as the R-enantiomer (>99%). It undergoes little or no chiral conversion in vivo to the (S)-enantiomer. FDA approved January 25, 2013.	Virus receptor activity	Cell surface glycoprotein receptor involved in the costimulatory signal essential for T-cell receptor (TCR)-mediated T-cell activation. Acts as a positive regulator of T-cell coactivation, by binding at least ADA, CAV1, IGF2R, and PTPRC. Its binding to CAV1 and CARD11 induces T-cell proliferation and NF-kappa-B activation in a T-cell receptor/CD3-dependent manner. Its interaction with ADA also regulates lymphocyte-epithelial cell adhesion. In association with FAP is involved in the pericellular proteolysis of the extracellular matrix (ECM), the migration and invasion of endothelial cells into the ECM. May be involved in the promotion of lymphatic endothelial cells adhesion, migration and tube formation. When overexpressed, enhanced cell proliferation, a process inhibited by GPC3. Acts also as a serine exopeptidase with a dipeptidyl peptidase activity that regulates various physiological processes by cleaving peptides in the circulation, including many chemokines, mitogenic growth factors, neuropeptides and peptide hormones. Removes N-terminal dipeptides sequentially from polypeptides having unsubstituted N-termini provided that the penultimate residue is proline.	Secreted
DPP4	P27487	ENSG00000197635	Educational attainment	Neurological	DPP4 -- Educational attainment	2	0	N	Tier 1	2	Y	Y	N	DB06335	Saxagliptin	Saxagliptin (rINN) is an orally active hypoglycemic (anti-diabetic drug) of the new dipeptidyl peptidase-4 (DPP-4) inhibitor class of drugs. FDA approved on July 31, 2009.	Virus receptor activity	Cell surface glycoprotein receptor involved in the costimulatory signal essential for T-cell receptor (TCR)-mediated T-cell activation. Acts as a positive regulator of T-cell coactivation, by binding at least ADA, CAV1, IGF2R, and PTPRC. Its binding to CAV1 and CARD11 induces T-cell proliferation and NF-kappa-B activation in a T-cell receptor/CD3-dependent manner. Its interaction with ADA also regulates lymphocyte-epithelial cell adhesion. In association with FAP is involved in the pericellular proteolysis of the extracellular matrix (ECM), the migration and invasion of endothelial cells into the ECM. May be involved in the promotion of lymphatic endothelial cells adhesion, migration and tube formation. When overexpressed, enhanced cell proliferation, a process inhibited by GPC3. Acts also as a serine exopeptidase with a dipeptidyl peptidase activity that regulates various physiological processes by cleaving peptides in the circulation, including many chemokines, mitogenic growth factors, neuropeptides and peptide hormones. Removes N-terminal dipeptides sequentially from polypeptides having unsubstituted N-termini provided that the penultimate residue is proline.	Secreted
DPP4	P27487	ENSG00000197635	Educational attainment	Neurological	DPP4 -- Educational attainment	2	0	N	Tier 1	2	Y	Y	N	DB06880	(1S)-2-[(2S,5R)-2-(AMINOMETHYL)-5-PROP-1-YN-1-YLPYRROLIDIN-1-YL]-1-CYCLOPENTYL-2-OXOETHANAMINE		Virus receptor activity	Cell surface glycoprotein receptor involved in the costimulatory signal essential for T-cell receptor (TCR)-mediated T-cell activation. Acts as a positive regulator of T-cell coactivation, by binding at least ADA, CAV1, IGF2R, and PTPRC. Its binding to CAV1 and CARD11 induces T-cell proliferation and NF-kappa-B activation in a T-cell receptor/CD3-dependent manner. Its interaction with ADA also regulates lymphocyte-epithelial cell adhesion. In association with FAP is involved in the pericellular proteolysis of the extracellular matrix (ECM), the migration and invasion of endothelial cells into the ECM. May be involved in the promotion of lymphatic endothelial cells adhesion, migration and tube formation. When overexpressed, enhanced cell proliferation, a process inhibited by GPC3. Acts also as a serine exopeptidase with a dipeptidyl peptidase activity that regulates various physiological processes by cleaving peptides in the circulation, including many chemokines, mitogenic growth factors, neuropeptides and peptide hormones. Removes N-terminal dipeptides sequentially from polypeptides having unsubstituted N-termini provided that the penultimate residue is proline.	Secreted
DPP4	P27487	ENSG00000197635	Educational attainment	Neurological	DPP4 -- Educational attainment	2	0	N	Tier 1	2	Y	Y	N	DB06939	N-(TRANS-4-{(1S,2S)-2-AMINO-3-[(3S)-3-FLUOROPYRROLIDIN-1-YL]-1-METHYL-3-OXOPROPYL}CYCLOHEXYL)-N-METHYLACETAMIDE		Virus receptor activity	Cell surface glycoprotein receptor involved in the costimulatory signal essential for T-cell receptor (TCR)-mediated T-cell activation. Acts as a positive regulator of T-cell coactivation, by binding at least ADA, CAV1, IGF2R, and PTPRC. Its binding to CAV1 and CARD11 induces T-cell proliferation and NF-kappa-B activation in a T-cell receptor/CD3-dependent manner. Its interaction with ADA also regulates lymphocyte-epithelial cell adhesion. In association with FAP is involved in the pericellular proteolysis of the extracellular matrix (ECM), the migration and invasion of endothelial cells into the ECM. May be involved in the promotion of lymphatic endothelial cells adhesion, migration and tube formation. When overexpressed, enhanced cell proliferation, a process inhibited by GPC3. Acts also as a serine exopeptidase with a dipeptidyl peptidase activity that regulates various physiological processes by cleaving peptides in the circulation, including many chemokines, mitogenic growth factors, neuropeptides and peptide hormones. Removes N-terminal dipeptides sequentially from polypeptides having unsubstituted N-termini provided that the penultimate residue is proline.	Secreted
DPP4	P27487	ENSG00000197635	Educational attainment	Neurological	DPP4 -- Educational attainment	2	0	N	Tier 1	2	Y	Y	N	DB06993	(2S,3S)-4-cyclopropyl-3-{(3R,5R)-3-[2-fluoro-4-(methylsulfonyl)phenyl]-1,2,4-oxadiazolidin-5-yl}-1-[(3S)-3-fluoropyrrolidin-1-yl]-1-oxobutan-2-amine		Virus receptor activity	Cell surface glycoprotein receptor involved in the costimulatory signal essential for T-cell receptor (TCR)-mediated T-cell activation. Acts as a positive regulator of T-cell coactivation, by binding at least ADA, CAV1, IGF2R, and PTPRC. Its binding to CAV1 and CARD11 induces T-cell proliferation and NF-kappa-B activation in a T-cell receptor/CD3-dependent manner. Its interaction with ADA also regulates lymphocyte-epithelial cell adhesion. In association with FAP is involved in the pericellular proteolysis of the extracellular matrix (ECM), the migration and invasion of endothelial cells into the ECM. May be involved in the promotion of lymphatic endothelial cells adhesion, migration and tube formation. When overexpressed, enhanced cell proliferation, a process inhibited by GPC3. Acts also as a serine exopeptidase with a dipeptidyl peptidase activity that regulates various physiological processes by cleaving peptides in the circulation, including many chemokines, mitogenic growth factors, neuropeptides and peptide hormones. Removes N-terminal dipeptides sequentially from polypeptides having unsubstituted N-termini provided that the penultimate residue is proline.	Secreted
DPP4	P27487	ENSG00000197635	Educational attainment	Neurological	DPP4 -- Educational attainment	2	0	N	Tier 1	2	Y	Y	N	DB06994	(2S,3S)-3-{3-[2-chloro-4-(methylsulfonyl)phenyl]-1,2,4-oxadiazol-5-yl}-1-cyclopentylidene-4-cyclopropyl-1-fluorobutan-2-amine		Virus receptor activity	Cell surface glycoprotein receptor involved in the costimulatory signal essential for T-cell receptor (TCR)-mediated T-cell activation. Acts as a positive regulator of T-cell coactivation, by binding at least ADA, CAV1, IGF2R, and PTPRC. Its binding to CAV1 and CARD11 induces T-cell proliferation and NF-kappa-B activation in a T-cell receptor/CD3-dependent manner. Its interaction with ADA also regulates lymphocyte-epithelial cell adhesion. In association with FAP is involved in the pericellular proteolysis of the extracellular matrix (ECM), the migration and invasion of endothelial cells into the ECM. May be involved in the promotion of lymphatic endothelial cells adhesion, migration and tube formation. When overexpressed, enhanced cell proliferation, a process inhibited by GPC3. Acts also as a serine exopeptidase with a dipeptidyl peptidase activity that regulates various physiological processes by cleaving peptides in the circulation, including many chemokines, mitogenic growth factors, neuropeptides and peptide hormones. Removes N-terminal dipeptides sequentially from polypeptides having unsubstituted N-termini provided that the penultimate residue is proline.	Secreted
DPP4	P27487	ENSG00000197635	Educational attainment	Neurological	DPP4 -- Educational attainment	2	0	N	Tier 1	2	Y	Y	N	DB07015	(3R,4R)-4-(pyrrolidin-1-ylcarbonyl)-1-(quinoxalin-2-ylcarbonyl)pyrrolidin-3-amine		Virus receptor activity	Cell surface glycoprotein receptor involved in the costimulatory signal essential for T-cell receptor (TCR)-mediated T-cell activation. Acts as a positive regulator of T-cell coactivation, by binding at least ADA, CAV1, IGF2R, and PTPRC. Its binding to CAV1 and CARD11 induces T-cell proliferation and NF-kappa-B activation in a T-cell receptor/CD3-dependent manner. Its interaction with ADA also regulates lymphocyte-epithelial cell adhesion. In association with FAP is involved in the pericellular proteolysis of the extracellular matrix (ECM), the migration and invasion of endothelial cells into the ECM. May be involved in the promotion of lymphatic endothelial cells adhesion, migration and tube formation. When overexpressed, enhanced cell proliferation, a process inhibited by GPC3. Acts also as a serine exopeptidase with a dipeptidyl peptidase activity that regulates various physiological processes by cleaving peptides in the circulation, including many chemokines, mitogenic growth factors, neuropeptides and peptide hormones. Removes N-terminal dipeptides sequentially from polypeptides having unsubstituted N-termini provided that the penultimate residue is proline.	Secreted
DPP4	P27487	ENSG00000197635	Educational attainment	Neurological	DPP4 -- Educational attainment	2	0	N	Tier 1	2	Y	Y	N	DB07021	(7R,8R)-8-(2,4,5-trifluorophenyl)-6,7,8,9-tetrahydroimidazo[1,2-a:4,5-c']dipyridin-7-amine		Virus receptor activity	Cell surface glycoprotein receptor involved in the costimulatory signal essential for T-cell receptor (TCR)-mediated T-cell activation. Acts as a positive regulator of T-cell coactivation, by binding at least ADA, CAV1, IGF2R, and PTPRC. Its binding to CAV1 and CARD11 induces T-cell proliferation and NF-kappa-B activation in a T-cell receptor/CD3-dependent manner. Its interaction with ADA also regulates lymphocyte-epithelial cell adhesion. In association with FAP is involved in the pericellular proteolysis of the extracellular matrix (ECM), the migration and invasion of endothelial cells into the ECM. May be involved in the promotion of lymphatic endothelial cells adhesion, migration and tube formation. When overexpressed, enhanced cell proliferation, a process inhibited by GPC3. Acts also as a serine exopeptidase with a dipeptidyl peptidase activity that regulates various physiological processes by cleaving peptides in the circulation, including many chemokines, mitogenic growth factors, neuropeptides and peptide hormones. Removes N-terminal dipeptides sequentially from polypeptides having unsubstituted N-termini provided that the penultimate residue is proline.	Secreted
DPP4	P27487	ENSG00000197635	Educational attainment	Neurological	DPP4 -- Educational attainment	2	0	N	Tier 1	2	Y	Y	N	DB07067	(2S,3S)-3-{3-[4-(METHYLSULFONYL)PHENYL]-1,2,4-OXADIAZOL-5-YL}-1-OXO-1-PYRROLIDIN-1-YLBUTAN-2-AMINE		Virus receptor activity	Cell surface glycoprotein receptor involved in the costimulatory signal essential for T-cell receptor (TCR)-mediated T-cell activation. Acts as a positive regulator of T-cell coactivation, by binding at least ADA, CAV1, IGF2R, and PTPRC. Its binding to CAV1 and CARD11 induces T-cell proliferation and NF-kappa-B activation in a T-cell receptor/CD3-dependent manner. Its interaction with ADA also regulates lymphocyte-epithelial cell adhesion. In association with FAP is involved in the pericellular proteolysis of the extracellular matrix (ECM), the migration and invasion of endothelial cells into the ECM. May be involved in the promotion of lymphatic endothelial cells adhesion, migration and tube formation. When overexpressed, enhanced cell proliferation, a process inhibited by GPC3. Acts also as a serine exopeptidase with a dipeptidyl peptidase activity that regulates various physiological processes by cleaving peptides in the circulation, including many chemokines, mitogenic growth factors, neuropeptides and peptide hormones. Removes N-terminal dipeptides sequentially from polypeptides having unsubstituted N-termini provided that the penultimate residue is proline.	Secreted
DPP4	P27487	ENSG00000197635	Educational attainment	Neurological	DPP4 -- Educational attainment	2	0	N	Tier 1	2	Y	Y	N	DB07072	(1S,2R,5S)-5-[3-(TRIFLUOROMETHYL)-5,6-DIHYDRO[1,2,4]TRIAZOLO[4,3-A]PYRAZIN-7(8H)-YL]-2-(2,4,5-TRIFLUOROPHENYL)CYCLOHEXANAMINE		Virus receptor activity	Cell surface glycoprotein receptor involved in the costimulatory signal essential for T-cell receptor (TCR)-mediated T-cell activation. Acts as a positive regulator of T-cell coactivation, by binding at least ADA, CAV1, IGF2R, and PTPRC. Its binding to CAV1 and CARD11 induces T-cell proliferation and NF-kappa-B activation in a T-cell receptor/CD3-dependent manner. Its interaction with ADA also regulates lymphocyte-epithelial cell adhesion. In association with FAP is involved in the pericellular proteolysis of the extracellular matrix (ECM), the migration and invasion of endothelial cells into the ECM. May be involved in the promotion of lymphatic endothelial cells adhesion, migration and tube formation. When overexpressed, enhanced cell proliferation, a process inhibited by GPC3. Acts also as a serine exopeptidase with a dipeptidyl peptidase activity that regulates various physiological processes by cleaving peptides in the circulation, including many chemokines, mitogenic growth factors, neuropeptides and peptide hormones. Removes N-terminal dipeptides sequentially from polypeptides having unsubstituted N-termini provided that the penultimate residue is proline.	Secreted
DPP4	P27487	ENSG00000197635	Educational attainment	Neurological	DPP4 -- Educational attainment	2	0	N	Tier 1	2	Y	Y	N	DB07081	(2R)-4-[(8R)-8-METHYL-2-(TRIFLUOROMETHYL)-5,6-DIHYDRO[1,2,4]TRIAZOLO[1,5-A]PYRAZIN-7(8H)-YL]-4-OXO-1-(2,4,5-TRIFLUOROPHENYL)BUTAN-2-AMINE		Virus receptor activity	Cell surface glycoprotein receptor involved in the costimulatory signal essential for T-cell receptor (TCR)-mediated T-cell activation. Acts as a positive regulator of T-cell coactivation, by binding at least ADA, CAV1, IGF2R, and PTPRC. Its binding to CAV1 and CARD11 induces T-cell proliferation and NF-kappa-B activation in a T-cell receptor/CD3-dependent manner. Its interaction with ADA also regulates lymphocyte-epithelial cell adhesion. In association with FAP is involved in the pericellular proteolysis of the extracellular matrix (ECM), the migration and invasion of endothelial cells into the ECM. May be involved in the promotion of lymphatic endothelial cells adhesion, migration and tube formation. When overexpressed, enhanced cell proliferation, a process inhibited by GPC3. Acts also as a serine exopeptidase with a dipeptidyl peptidase activity that regulates various physiological processes by cleaving peptides in the circulation, including many chemokines, mitogenic growth factors, neuropeptides and peptide hormones. Removes N-terminal dipeptides sequentially from polypeptides having unsubstituted N-termini provided that the penultimate residue is proline.	Secreted
DPP4	P27487	ENSG00000197635	Educational attainment	Neurological	DPP4 -- Educational attainment	2	0	N	Tier 1	2	Y	Y	N	DB07092	(2S,3S)-3-AMINO-4-(3,3-DIFLUOROPYRROLIDIN-1-YL)-N,N-DIMETHYL-4-OXO-2-(TRANS-4-[1,2,4]TRIAZOLO[1,5-A]PYRIDIN-6-YLCYCLOHEXYL)BUTANAMIDE		Virus receptor activity	Cell surface glycoprotein receptor involved in the costimulatory signal essential for T-cell receptor (TCR)-mediated T-cell activation. Acts as a positive regulator of T-cell coactivation, by binding at least ADA, CAV1, IGF2R, and PTPRC. Its binding to CAV1 and CARD11 induces T-cell proliferation and NF-kappa-B activation in a T-cell receptor/CD3-dependent manner. Its interaction with ADA also regulates lymphocyte-epithelial cell adhesion. In association with FAP is involved in the pericellular proteolysis of the extracellular matrix (ECM), the migration and invasion of endothelial cells into the ECM. May be involved in the promotion of lymphatic endothelial cells adhesion, migration and tube formation. When overexpressed, enhanced cell proliferation, a process inhibited by GPC3. Acts also as a serine exopeptidase with a dipeptidyl peptidase activity that regulates various physiological processes by cleaving peptides in the circulation, including many chemokines, mitogenic growth factors, neuropeptides and peptide hormones. Removes N-terminal dipeptides sequentially from polypeptides having unsubstituted N-termini provided that the penultimate residue is proline.	Secreted
DPP4	P27487	ENSG00000197635	Educational attainment	Neurological	DPP4 -- Educational attainment	2	0	N	Tier 1	2	Y	Y	N	DB07135	(2S,3S)-3-AMINO-4-[(3S)-3-FLUOROPYRROLIDIN-1-YL]-N,N-DIMETHYL-4-OXO-2-(TRANS-4-[1,2,4]TRIAZOLO[1,5-A]PYRIDIN-5-YLCYCLOHEXYL)BUTANAMIDE		Virus receptor activity	Cell surface glycoprotein receptor involved in the costimulatory signal essential for T-cell receptor (TCR)-mediated T-cell activation. Acts as a positive regulator of T-cell coactivation, by binding at least ADA, CAV1, IGF2R, and PTPRC. Its binding to CAV1 and CARD11 induces T-cell proliferation and NF-kappa-B activation in a T-cell receptor/CD3-dependent manner. Its interaction with ADA also regulates lymphocyte-epithelial cell adhesion. In association with FAP is involved in the pericellular proteolysis of the extracellular matrix (ECM), the migration and invasion of endothelial cells into the ECM. May be involved in the promotion of lymphatic endothelial cells adhesion, migration and tube formation. When overexpressed, enhanced cell proliferation, a process inhibited by GPC3. Acts also as a serine exopeptidase with a dipeptidyl peptidase activity that regulates various physiological processes by cleaving peptides in the circulation, including many chemokines, mitogenic growth factors, neuropeptides and peptide hormones. Removes N-terminal dipeptides sequentially from polypeptides having unsubstituted N-termini provided that the penultimate residue is proline.	Secreted
DPP4	P27487	ENSG00000197635	Educational attainment	Neurological	DPP4 -- Educational attainment	2	0	N	Tier 1	2	Y	Y	N	DB07154	(3R)-4-[(3R)-3-AMINO-4-(2,4,5-TRIFLUOROPHENYL)BUTANOYL]-3-METHYL-1,4-DIAZEPAN-2-ONE		Virus receptor activity	Cell surface glycoprotein receptor involved in the costimulatory signal essential for T-cell receptor (TCR)-mediated T-cell activation. Acts as a positive regulator of T-cell coactivation, by binding at least ADA, CAV1, IGF2R, and PTPRC. Its binding to CAV1 and CARD11 induces T-cell proliferation and NF-kappa-B activation in a T-cell receptor/CD3-dependent manner. Its interaction with ADA also regulates lymphocyte-epithelial cell adhesion. In association with FAP is involved in the pericellular proteolysis of the extracellular matrix (ECM), the migration and invasion of endothelial cells into the ECM. May be involved in the promotion of lymphatic endothelial cells adhesion, migration and tube formation. When overexpressed, enhanced cell proliferation, a process inhibited by GPC3. Acts also as a serine exopeptidase with a dipeptidyl peptidase activity that regulates various physiological processes by cleaving peptides in the circulation, including many chemokines, mitogenic growth factors, neuropeptides and peptide hormones. Removes N-terminal dipeptides sequentially from polypeptides having unsubstituted N-termini provided that the penultimate residue is proline.	Secreted
DPP4	P27487	ENSG00000197635	Educational attainment	Neurological	DPP4 -- Educational attainment	2	0	N	Tier 1	2	Y	Y	N	DB07181	4'-[(1R)-1-amino-2-(2,5-difluorophenyl)ethyl]biphenyl-3-carboxamide		Virus receptor activity	Cell surface glycoprotein receptor involved in the costimulatory signal essential for T-cell receptor (TCR)-mediated T-cell activation. Acts as a positive regulator of T-cell coactivation, by binding at least ADA, CAV1, IGF2R, and PTPRC. Its binding to CAV1 and CARD11 induces T-cell proliferation and NF-kappa-B activation in a T-cell receptor/CD3-dependent manner. Its interaction with ADA also regulates lymphocyte-epithelial cell adhesion. In association with FAP is involved in the pericellular proteolysis of the extracellular matrix (ECM), the migration and invasion of endothelial cells into the ECM. May be involved in the promotion of lymphatic endothelial cells adhesion, migration and tube formation. When overexpressed, enhanced cell proliferation, a process inhibited by GPC3. Acts also as a serine exopeptidase with a dipeptidyl peptidase activity that regulates various physiological processes by cleaving peptides in the circulation, including many chemokines, mitogenic growth factors, neuropeptides and peptide hormones. Removes N-terminal dipeptides sequentially from polypeptides having unsubstituted N-termini provided that the penultimate residue is proline.	Secreted
DPP4	P27487	ENSG00000197635	Educational attainment	Neurological	DPP4 -- Educational attainment	2	0	N	Tier 1	2	Y	Y	N	DB07193	(2R,3R)-7-(methylsulfonyl)-3-(2,4,5-trifluorophenyl)-1,2,3,4-tetrahydropyrido[1,2-a]benzimidazol-2-amine		Virus receptor activity	Cell surface glycoprotein receptor involved in the costimulatory signal essential for T-cell receptor (TCR)-mediated T-cell activation. Acts as a positive regulator of T-cell coactivation, by binding at least ADA, CAV1, IGF2R, and PTPRC. Its binding to CAV1 and CARD11 induces T-cell proliferation and NF-kappa-B activation in a T-cell receptor/CD3-dependent manner. Its interaction with ADA also regulates lymphocyte-epithelial cell adhesion. In association with FAP is involved in the pericellular proteolysis of the extracellular matrix (ECM), the migration and invasion of endothelial cells into the ECM. May be involved in the promotion of lymphatic endothelial cells adhesion, migration and tube formation. When overexpressed, enhanced cell proliferation, a process inhibited by GPC3. Acts also as a serine exopeptidase with a dipeptidyl peptidase activity that regulates various physiological processes by cleaving peptides in the circulation, including many chemokines, mitogenic growth factors, neuropeptides and peptide hormones. Removes N-terminal dipeptides sequentially from polypeptides having unsubstituted N-termini provided that the penultimate residue is proline.	Secreted
DPP4	P27487	ENSG00000197635	Educational attainment	Neurological	DPP4 -- Educational attainment	2	0	N	Tier 1	2	Y	Y	N	DB07239	7-(aminomethyl)-6-(2-chlorophenyl)-1-methyl-1H-benzimidazole-5-carbonitrile		Virus receptor activity	Cell surface glycoprotein receptor involved in the costimulatory signal essential for T-cell receptor (TCR)-mediated T-cell activation. Acts as a positive regulator of T-cell coactivation, by binding at least ADA, CAV1, IGF2R, and PTPRC. Its binding to CAV1 and CARD11 induces T-cell proliferation and NF-kappa-B activation in a T-cell receptor/CD3-dependent manner. Its interaction with ADA also regulates lymphocyte-epithelial cell adhesion. In association with FAP is involved in the pericellular proteolysis of the extracellular matrix (ECM), the migration and invasion of endothelial cells into the ECM. May be involved in the promotion of lymphatic endothelial cells adhesion, migration and tube formation. When overexpressed, enhanced cell proliferation, a process inhibited by GPC3. Acts also as a serine exopeptidase with a dipeptidyl peptidase activity that regulates various physiological processes by cleaving peptides in the circulation, including many chemokines, mitogenic growth factors, neuropeptides and peptide hormones. Removes N-terminal dipeptides sequentially from polypeptides having unsubstituted N-termini provided that the penultimate residue is proline.	Secreted
DPP4	P27487	ENSG00000197635	Educational attainment	Neurological	DPP4 -- Educational attainment	2	0	N	Tier 1	2	Y	Y	N	DB07271	4-[(3R)-3-Amino-4-(2,4,5-trifluorophenyl)butanoyl]-3-(2,2,2-trifluoroethyl)-1,4-diazepan-2-one		Virus receptor activity	Cell surface glycoprotein receptor involved in the costimulatory signal essential for T-cell receptor (TCR)-mediated T-cell activation. Acts as a positive regulator of T-cell coactivation, by binding at least ADA, CAV1, IGF2R, and PTPRC. Its binding to CAV1 and CARD11 induces T-cell proliferation and NF-kappa-B activation in a T-cell receptor/CD3-dependent manner. Its interaction with ADA also regulates lymphocyte-epithelial cell adhesion. In association with FAP is involved in the pericellular proteolysis of the extracellular matrix (ECM), the migration and invasion of endothelial cells into the ECM. May be involved in the promotion of lymphatic endothelial cells adhesion, migration and tube formation. When overexpressed, enhanced cell proliferation, a process inhibited by GPC3. Acts also as a serine exopeptidase with a dipeptidyl peptidase activity that regulates various physiological processes by cleaving peptides in the circulation, including many chemokines, mitogenic growth factors, neuropeptides and peptide hormones. Removes N-terminal dipeptides sequentially from polypeptides having unsubstituted N-termini provided that the penultimate residue is proline.	Secreted
DPP4	P27487	ENSG00000197635	Educational attainment	Neurological	DPP4 -- Educational attainment	2	0	N	Tier 1	2	Y	Y	N	DB07328	METHYL 4-{[({[(2R,5S)-5-{[(2S)-2-(AMINOMETHYL)PYRROLIDIN-1-YL]CARBONYL}PYRROLIDIN-2-YL]METHYL}AMINO)CARBONYL]AMINO}BENZOATE		Virus receptor activity	Cell surface glycoprotein receptor involved in the costimulatory signal essential for T-cell receptor (TCR)-mediated T-cell activation. Acts as a positive regulator of T-cell coactivation, by binding at least ADA, CAV1, IGF2R, and PTPRC. Its binding to CAV1 and CARD11 induces T-cell proliferation and NF-kappa-B activation in a T-cell receptor/CD3-dependent manner. Its interaction with ADA also regulates lymphocyte-epithelial cell adhesion. In association with FAP is involved in the pericellular proteolysis of the extracellular matrix (ECM), the migration and invasion of endothelial cells into the ECM. May be involved in the promotion of lymphatic endothelial cells adhesion, migration and tube formation. When overexpressed, enhanced cell proliferation, a process inhibited by GPC3. Acts also as a serine exopeptidase with a dipeptidyl peptidase activity that regulates various physiological processes by cleaving peptides in the circulation, including many chemokines, mitogenic growth factors, neuropeptides and peptide hormones. Removes N-terminal dipeptides sequentially from polypeptides having unsubstituted N-termini provided that the penultimate residue is proline.	Secreted
DPP4	P27487	ENSG00000197635	Educational attainment	Neurological	DPP4 -- Educational attainment	2	0	N	Tier 1	2	Y	Y	N	DB07356	(1S)-2-[(2S,5R)-2-(AMINOMETHYL)-5-ETHYNYLPYRROLIDIN-1-YL]-1-CYCLOPENTYL-2-OXOETHANAMINE		Virus receptor activity	Cell surface glycoprotein receptor involved in the costimulatory signal essential for T-cell receptor (TCR)-mediated T-cell activation. Acts as a positive regulator of T-cell coactivation, by binding at least ADA, CAV1, IGF2R, and PTPRC. Its binding to CAV1 and CARD11 induces T-cell proliferation and NF-kappa-B activation in a T-cell receptor/CD3-dependent manner. Its interaction with ADA also regulates lymphocyte-epithelial cell adhesion. In association with FAP is involved in the pericellular proteolysis of the extracellular matrix (ECM), the migration and invasion of endothelial cells into the ECM. May be involved in the promotion of lymphatic endothelial cells adhesion, migration and tube formation. When overexpressed, enhanced cell proliferation, a process inhibited by GPC3. Acts also as a serine exopeptidase with a dipeptidyl peptidase activity that regulates various physiological processes by cleaving peptides in the circulation, including many chemokines, mitogenic growth factors, neuropeptides and peptide hormones. Removes N-terminal dipeptides sequentially from polypeptides having unsubstituted N-termini provided that the penultimate residue is proline.	Secreted
DPP4	P27487	ENSG00000197635	Educational attainment	Neurological	DPP4 -- Educational attainment	2	0	N	Tier 1	2	Y	Y	N	DB07412	1-biphenyl-2-ylmethanamine		Virus receptor activity	Cell surface glycoprotein receptor involved in the costimulatory signal essential for T-cell receptor (TCR)-mediated T-cell activation. Acts as a positive regulator of T-cell coactivation, by binding at least ADA, CAV1, IGF2R, and PTPRC. Its binding to CAV1 and CARD11 induces T-cell proliferation and NF-kappa-B activation in a T-cell receptor/CD3-dependent manner. Its interaction with ADA also regulates lymphocyte-epithelial cell adhesion. In association with FAP is involved in the pericellular proteolysis of the extracellular matrix (ECM), the migration and invasion of endothelial cells into the ECM. May be involved in the promotion of lymphatic endothelial cells adhesion, migration and tube formation. When overexpressed, enhanced cell proliferation, a process inhibited by GPC3. Acts also as a serine exopeptidase with a dipeptidyl peptidase activity that regulates various physiological processes by cleaving peptides in the circulation, including many chemokines, mitogenic growth factors, neuropeptides and peptide hormones. Removes N-terminal dipeptides sequentially from polypeptides having unsubstituted N-termini provided that the penultimate residue is proline.	Secreted
DPP4	P27487	ENSG00000197635	Educational attainment	Neurological	DPP4 -- Educational attainment	2	0	N	Tier 1	2	Y	Y	N	DB07465	(1S,3S,5S)-2-{(2S)-2-amino-2-[(1R,3S,5R,7S)-3-hydroxytricyclo[3.3.1.1~3,7~]dec-1-yl]acetyl}-2-azabicyclo[3.1.0]hexane-3-carbonitrile		Virus receptor activity	Cell surface glycoprotein receptor involved in the costimulatory signal essential for T-cell receptor (TCR)-mediated T-cell activation. Acts as a positive regulator of T-cell coactivation, by binding at least ADA, CAV1, IGF2R, and PTPRC. Its binding to CAV1 and CARD11 induces T-cell proliferation and NF-kappa-B activation in a T-cell receptor/CD3-dependent manner. Its interaction with ADA also regulates lymphocyte-epithelial cell adhesion. In association with FAP is involved in the pericellular proteolysis of the extracellular matrix (ECM), the migration and invasion of endothelial cells into the ECM. May be involved in the promotion of lymphatic endothelial cells adhesion, migration and tube formation. When overexpressed, enhanced cell proliferation, a process inhibited by GPC3. Acts also as a serine exopeptidase with a dipeptidyl peptidase activity that regulates various physiological processes by cleaving peptides in the circulation, including many chemokines, mitogenic growth factors, neuropeptides and peptide hormones. Removes N-terminal dipeptides sequentially from polypeptides having unsubstituted N-termini provided that the penultimate residue is proline.	Secreted
DPP4	P27487	ENSG00000197635	Educational attainment	Neurological	DPP4 -- Educational attainment	2	0	N	Tier 1	2	Y	Y	N	DB07482	(2R)-N-[(2R)-2-(DIHYDROXYBORYL)-1-L-PROLYLPYRROLIDIN-2-YL]-N-[(5R)-5-(DIHYDROXYBORYL)-1-L-PROLYLPYRROLIDIN-2-YL]-L-PROLINAMIDE		Virus receptor activity	Cell surface glycoprotein receptor involved in the costimulatory signal essential for T-cell receptor (TCR)-mediated T-cell activation. Acts as a positive regulator of T-cell coactivation, by binding at least ADA, CAV1, IGF2R, and PTPRC. Its binding to CAV1 and CARD11 induces T-cell proliferation and NF-kappa-B activation in a T-cell receptor/CD3-dependent manner. Its interaction with ADA also regulates lymphocyte-epithelial cell adhesion. In association with FAP is involved in the pericellular proteolysis of the extracellular matrix (ECM), the migration and invasion of endothelial cells into the ECM. May be involved in the promotion of lymphatic endothelial cells adhesion, migration and tube formation. When overexpressed, enhanced cell proliferation, a process inhibited by GPC3. Acts also as a serine exopeptidase with a dipeptidyl peptidase activity that regulates various physiological processes by cleaving peptides in the circulation, including many chemokines, mitogenic growth factors, neuropeptides and peptide hormones. Removes N-terminal dipeptides sequentially from polypeptides having unsubstituted N-termini provided that the penultimate residue is proline.	Secreted
DPP4	P27487	ENSG00000197635	Educational attainment	Neurological	DPP4 -- Educational attainment	2	0	N	Tier 1	2	Y	Y	N	DB07666	(3R,4S)-1-{6-[3-(METHYLSULFONYL)PHENYL]PYRIMIDIN-4-YL}-4-(2,4,5-TRIFLUOROPHENYL)PYRROLIDIN-3-AMINE		Virus receptor activity	Cell surface glycoprotein receptor involved in the costimulatory signal essential for T-cell receptor (TCR)-mediated T-cell activation. Acts as a positive regulator of T-cell coactivation, by binding at least ADA, CAV1, IGF2R, and PTPRC. Its binding to CAV1 and CARD11 induces T-cell proliferation and NF-kappa-B activation in a T-cell receptor/CD3-dependent manner. Its interaction with ADA also regulates lymphocyte-epithelial cell adhesion. In association with FAP is involved in the pericellular proteolysis of the extracellular matrix (ECM), the migration and invasion of endothelial cells into the ECM. May be involved in the promotion of lymphatic endothelial cells adhesion, migration and tube formation. When overexpressed, enhanced cell proliferation, a process inhibited by GPC3. Acts also as a serine exopeptidase with a dipeptidyl peptidase activity that regulates various physiological processes by cleaving peptides in the circulation, including many chemokines, mitogenic growth factors, neuropeptides and peptide hormones. Removes N-terminal dipeptides sequentially from polypeptides having unsubstituted N-termini provided that the penultimate residue is proline.	Secreted
DPP4	P27487	ENSG00000197635	Educational attainment	Neurological	DPP4 -- Educational attainment	2	0	N	Tier 1	2	Y	Y	N	DB07779	N-({(2S)-1-[(3R)-3-AMINO-4-(2-FLUOROPHENYL)BUTANOYL]PYRROLIDIN-2-YL}METHYL)BENZAMIDE		Virus receptor activity	Cell surface glycoprotein receptor involved in the costimulatory signal essential for T-cell receptor (TCR)-mediated T-cell activation. Acts as a positive regulator of T-cell coactivation, by binding at least ADA, CAV1, IGF2R, and PTPRC. Its binding to CAV1 and CARD11 induces T-cell proliferation and NF-kappa-B activation in a T-cell receptor/CD3-dependent manner. Its interaction with ADA also regulates lymphocyte-epithelial cell adhesion. In association with FAP is involved in the pericellular proteolysis of the extracellular matrix (ECM), the migration and invasion of endothelial cells into the ECM. May be involved in the promotion of lymphatic endothelial cells adhesion, migration and tube formation. When overexpressed, enhanced cell proliferation, a process inhibited by GPC3. Acts also as a serine exopeptidase with a dipeptidyl peptidase activity that regulates various physiological processes by cleaving peptides in the circulation, including many chemokines, mitogenic growth factors, neuropeptides and peptide hormones. Removes N-terminal dipeptides sequentially from polypeptides having unsubstituted N-termini provided that the penultimate residue is proline.	Secreted
DPP4	P27487	ENSG00000197635	Educational attainment	Neurological	DPP4 -- Educational attainment	2	0	N	Tier 1	2	Y	Y	N	DB07830	(4R,5R)-5-AMINO-1-[2-(1,3-BENZODIOXOL-5-YL)ETHYL]-4-(2,4,5-TRIFLUOROPHENYL)PIPERIDIN-2-ONE		Virus receptor activity	Cell surface glycoprotein receptor involved in the costimulatory signal essential for T-cell receptor (TCR)-mediated T-cell activation. Acts as a positive regulator of T-cell coactivation, by binding at least ADA, CAV1, IGF2R, and PTPRC. Its binding to CAV1 and CARD11 induces T-cell proliferation and NF-kappa-B activation in a T-cell receptor/CD3-dependent manner. Its interaction with ADA also regulates lymphocyte-epithelial cell adhesion. In association with FAP is involved in the pericellular proteolysis of the extracellular matrix (ECM), the migration and invasion of endothelial cells into the ECM. May be involved in the promotion of lymphatic endothelial cells adhesion, migration and tube formation. When overexpressed, enhanced cell proliferation, a process inhibited by GPC3. Acts also as a serine exopeptidase with a dipeptidyl peptidase activity that regulates various physiological processes by cleaving peptides in the circulation, including many chemokines, mitogenic growth factors, neuropeptides and peptide hormones. Removes N-terminal dipeptides sequentially from polypeptides having unsubstituted N-termini provided that the penultimate residue is proline.	Secreted
DPP4	P27487	ENSG00000197635	Educational attainment	Neurological	DPP4 -- Educational attainment	2	0	N	Tier 1	2	Y	Y	N	DB07851	(3R,4S)-1-(3,4-DIMETHOXYPHENYL)-3-(3-METHYLPHENYL)PIPERIDIN-4-AMINE		Virus receptor activity	Cell surface glycoprotein receptor involved in the costimulatory signal essential for T-cell receptor (TCR)-mediated T-cell activation. Acts as a positive regulator of T-cell coactivation, by binding at least ADA, CAV1, IGF2R, and PTPRC. Its binding to CAV1 and CARD11 induces T-cell proliferation and NF-kappa-B activation in a T-cell receptor/CD3-dependent manner. Its interaction with ADA also regulates lymphocyte-epithelial cell adhesion. In association with FAP is involved in the pericellular proteolysis of the extracellular matrix (ECM), the migration and invasion of endothelial cells into the ECM. May be involved in the promotion of lymphatic endothelial cells adhesion, migration and tube formation. When overexpressed, enhanced cell proliferation, a process inhibited by GPC3. Acts also as a serine exopeptidase with a dipeptidyl peptidase activity that regulates various physiological processes by cleaving peptides in the circulation, including many chemokines, mitogenic growth factors, neuropeptides and peptide hormones. Removes N-terminal dipeptides sequentially from polypeptides having unsubstituted N-termini provided that the penultimate residue is proline.	Secreted
DPP4	P27487	ENSG00000197635	Educational attainment	Neurological	DPP4 -- Educational attainment	2	0	N	Tier 1	2	Y	Y	N	DB08024	1-[2-(S)-AMINO-3-BIPHENYL-4-YL-PROPIONYL]-PYRROLIDINE-2-(S)-CARBONITRILE		Virus receptor activity	Cell surface glycoprotein receptor involved in the costimulatory signal essential for T-cell receptor (TCR)-mediated T-cell activation. Acts as a positive regulator of T-cell coactivation, by binding at least ADA, CAV1, IGF2R, and PTPRC. Its binding to CAV1 and CARD11 induces T-cell proliferation and NF-kappa-B activation in a T-cell receptor/CD3-dependent manner. Its interaction with ADA also regulates lymphocyte-epithelial cell adhesion. In association with FAP is involved in the pericellular proteolysis of the extracellular matrix (ECM), the migration and invasion of endothelial cells into the ECM. May be involved in the promotion of lymphatic endothelial cells adhesion, migration and tube formation. When overexpressed, enhanced cell proliferation, a process inhibited by GPC3. Acts also as a serine exopeptidase with a dipeptidyl peptidase activity that regulates various physiological processes by cleaving peptides in the circulation, including many chemokines, mitogenic growth factors, neuropeptides and peptide hormones. Removes N-terminal dipeptides sequentially from polypeptides having unsubstituted N-termini provided that the penultimate residue is proline.	Secreted
DPP4	P27487	ENSG00000197635	Educational attainment	Neurological	DPP4 -- Educational attainment	2	0	N	Tier 1	2	Y	Y	N	DB08044	ABT-341	ABT-341 is a potent and selective DPP-4 inhibitor with a structure very similar to sitagliptin (in 2D; the 3D structure is significantly different). [A39406]	Virus receptor activity	Cell surface glycoprotein receptor involved in the costimulatory signal essential for T-cell receptor (TCR)-mediated T-cell activation. Acts as a positive regulator of T-cell coactivation, by binding at least ADA, CAV1, IGF2R, and PTPRC. Its binding to CAV1 and CARD11 induces T-cell proliferation and NF-kappa-B activation in a T-cell receptor/CD3-dependent manner. Its interaction with ADA also regulates lymphocyte-epithelial cell adhesion. In association with FAP is involved in the pericellular proteolysis of the extracellular matrix (ECM), the migration and invasion of endothelial cells into the ECM. May be involved in the promotion of lymphatic endothelial cells adhesion, migration and tube formation. When overexpressed, enhanced cell proliferation, a process inhibited by GPC3. Acts also as a serine exopeptidase with a dipeptidyl peptidase activity that regulates various physiological processes by cleaving peptides in the circulation, including many chemokines, mitogenic growth factors, neuropeptides and peptide hormones. Removes N-terminal dipeptides sequentially from polypeptides having unsubstituted N-termini provided that the penultimate residue is proline.	Secreted
DPP4	P27487	ENSG00000197635	Educational attainment	Neurological	DPP4 -- Educational attainment	2	0	N	Tier 1	2	Y	Y	N	DB08051	(2R)-4-(2-BENZOYL-1,2-DIAZEPAN-1-YL)-4-OXO-1-(2,4,5-TRIFLUOROPHENYL)BUTAN-2-AMINE		Virus receptor activity	Cell surface glycoprotein receptor involved in the costimulatory signal essential for T-cell receptor (TCR)-mediated T-cell activation. Acts as a positive regulator of T-cell coactivation, by binding at least ADA, CAV1, IGF2R, and PTPRC. Its binding to CAV1 and CARD11 induces T-cell proliferation and NF-kappa-B activation in a T-cell receptor/CD3-dependent manner. Its interaction with ADA also regulates lymphocyte-epithelial cell adhesion. In association with FAP is involved in the pericellular proteolysis of the extracellular matrix (ECM), the migration and invasion of endothelial cells into the ECM. May be involved in the promotion of lymphatic endothelial cells adhesion, migration and tube formation. When overexpressed, enhanced cell proliferation, a process inhibited by GPC3. Acts also as a serine exopeptidase with a dipeptidyl peptidase activity that regulates various physiological processes by cleaving peptides in the circulation, including many chemokines, mitogenic growth factors, neuropeptides and peptide hormones. Removes N-terminal dipeptides sequentially from polypeptides having unsubstituted N-termini provided that the penultimate residue is proline.	Secreted
DPP4	P27487	ENSG00000197635	Educational attainment	Neurological	DPP4 -- Educational attainment	2	0	N	Tier 1	2	Y	Y	N	DB08164	(3R,4R)-1-{6-[3-(METHYLSULFONYL)PHENYL]PYRIMIDIN-4-YL}-4-(2,4,5-TRIFLUOROPHENYL)PIPERIDIN-3-AMINE		Virus receptor activity	Cell surface glycoprotein receptor involved in the costimulatory signal essential for T-cell receptor (TCR)-mediated T-cell activation. Acts as a positive regulator of T-cell coactivation, by binding at least ADA, CAV1, IGF2R, and PTPRC. Its binding to CAV1 and CARD11 induces T-cell proliferation and NF-kappa-B activation in a T-cell receptor/CD3-dependent manner. Its interaction with ADA also regulates lymphocyte-epithelial cell adhesion. In association with FAP is involved in the pericellular proteolysis of the extracellular matrix (ECM), the migration and invasion of endothelial cells into the ECM. May be involved in the promotion of lymphatic endothelial cells adhesion, migration and tube formation. When overexpressed, enhanced cell proliferation, a process inhibited by GPC3. Acts also as a serine exopeptidase with a dipeptidyl peptidase activity that regulates various physiological processes by cleaving peptides in the circulation, including many chemokines, mitogenic growth factors, neuropeptides and peptide hormones. Removes N-terminal dipeptides sequentially from polypeptides having unsubstituted N-termini provided that the penultimate residue is proline.	Secreted
DPP4	P27487	ENSG00000197635	Educational attainment	Neurological	DPP4 -- Educational attainment	2	0	N	Tier 1	2	Y	Y	N	DB08382	Gosogliptin	Gosogliptin has been used in trials studying the treatment of Renal Insufficiency, Chronic.	Virus receptor activity	Cell surface glycoprotein receptor involved in the costimulatory signal essential for T-cell receptor (TCR)-mediated T-cell activation. Acts as a positive regulator of T-cell coactivation, by binding at least ADA, CAV1, IGF2R, and PTPRC. Its binding to CAV1 and CARD11 induces T-cell proliferation and NF-kappa-B activation in a T-cell receptor/CD3-dependent manner. Its interaction with ADA also regulates lymphocyte-epithelial cell adhesion. In association with FAP is involved in the pericellular proteolysis of the extracellular matrix (ECM), the migration and invasion of endothelial cells into the ECM. May be involved in the promotion of lymphatic endothelial cells adhesion, migration and tube formation. When overexpressed, enhanced cell proliferation, a process inhibited by GPC3. Acts also as a serine exopeptidase with a dipeptidyl peptidase activity that regulates various physiological processes by cleaving peptides in the circulation, including many chemokines, mitogenic growth factors, neuropeptides and peptide hormones. Removes N-terminal dipeptides sequentially from polypeptides having unsubstituted N-termini provided that the penultimate residue is proline.	Secreted
DPP4	P27487	ENSG00000197635	Educational attainment	Neurological	DPP4 -- Educational attainment	2	0	N	Tier 1	2	Y	Y	N	DB08429	N-({(2S)-1-[(3R)-3-amino-4-(3-chlorophenyl)butanoyl]pyrrolidin-2-yl}methyl)-3-(methylsulfonyl)benzamide		Virus receptor activity	Cell surface glycoprotein receptor involved in the costimulatory signal essential for T-cell receptor (TCR)-mediated T-cell activation. Acts as a positive regulator of T-cell coactivation, by binding at least ADA, CAV1, IGF2R, and PTPRC. Its binding to CAV1 and CARD11 induces T-cell proliferation and NF-kappa-B activation in a T-cell receptor/CD3-dependent manner. Its interaction with ADA also regulates lymphocyte-epithelial cell adhesion. In association with FAP is involved in the pericellular proteolysis of the extracellular matrix (ECM), the migration and invasion of endothelial cells into the ECM. May be involved in the promotion of lymphatic endothelial cells adhesion, migration and tube formation. When overexpressed, enhanced cell proliferation, a process inhibited by GPC3. Acts also as a serine exopeptidase with a dipeptidyl peptidase activity that regulates various physiological processes by cleaving peptides in the circulation, including many chemokines, mitogenic growth factors, neuropeptides and peptide hormones. Removes N-terminal dipeptides sequentially from polypeptides having unsubstituted N-termini provided that the penultimate residue is proline.	Secreted
DPP4	P27487	ENSG00000197635	Educational attainment	Neurological	DPP4 -- Educational attainment	2	0	N	Tier 1	2	Y	Y	N	DB08445	(3R,4S)-1-[6-(6-METHOXYPYRIDIN-3-YL)PYRIMIDIN-4-YL]-4-(2,4,5-TRIFLUOROPHENYL)PYRROLIDIN-3-AMINE		Virus receptor activity	Cell surface glycoprotein receptor involved in the costimulatory signal essential for T-cell receptor (TCR)-mediated T-cell activation. Acts as a positive regulator of T-cell coactivation, by binding at least ADA, CAV1, IGF2R, and PTPRC. Its binding to CAV1 and CARD11 induces T-cell proliferation and NF-kappa-B activation in a T-cell receptor/CD3-dependent manner. Its interaction with ADA also regulates lymphocyte-epithelial cell adhesion. In association with FAP is involved in the pericellular proteolysis of the extracellular matrix (ECM), the migration and invasion of endothelial cells into the ECM. May be involved in the promotion of lymphatic endothelial cells adhesion, migration and tube formation. When overexpressed, enhanced cell proliferation, a process inhibited by GPC3. Acts also as a serine exopeptidase with a dipeptidyl peptidase activity that regulates various physiological processes by cleaving peptides in the circulation, including many chemokines, mitogenic growth factors, neuropeptides and peptide hormones. Removes N-terminal dipeptides sequentially from polypeptides having unsubstituted N-termini provided that the penultimate residue is proline.	Secreted
DPP4	P27487	ENSG00000197635	Educational attainment	Neurological	DPP4 -- Educational attainment	2	0	N	Tier 1	2	Y	Y	N	DB08504	6-(4-{(1S,2S)-2-AMINO-1-[(DIMETHYLAMINO)CARBONYL]-3-[(3S)-3-FLUOROPYRROLIDIN-1-YL]-3-OXOPROPYL}PHENYL)-1H-[1,2,4]TRIAZOLO[1,5-A]PYRIDIN-4-IUM		Virus receptor activity	Cell surface glycoprotein receptor involved in the costimulatory signal essential for T-cell receptor (TCR)-mediated T-cell activation. Acts as a positive regulator of T-cell coactivation, by binding at least ADA, CAV1, IGF2R, and PTPRC. Its binding to CAV1 and CARD11 induces T-cell proliferation and NF-kappa-B activation in a T-cell receptor/CD3-dependent manner. Its interaction with ADA also regulates lymphocyte-epithelial cell adhesion. In association with FAP is involved in the pericellular proteolysis of the extracellular matrix (ECM), the migration and invasion of endothelial cells into the ECM. May be involved in the promotion of lymphatic endothelial cells adhesion, migration and tube formation. When overexpressed, enhanced cell proliferation, a process inhibited by GPC3. Acts also as a serine exopeptidase with a dipeptidyl peptidase activity that regulates various physiological processes by cleaving peptides in the circulation, including many chemokines, mitogenic growth factors, neuropeptides and peptide hormones. Removes N-terminal dipeptides sequentially from polypeptides having unsubstituted N-termini provided that the penultimate residue is proline.	Secreted
DPP4	P27487	ENSG00000197635	Educational attainment	Neurological	DPP4 -- Educational attainment	2	0	N	Tier 1	2	Y	Y	N	DB08530	7-BENZYL-1,3-DIMETHYL-8-PIPERAZIN-1-YL-3,7-DIHYDRO-PURINE-2,6-DIONE		Virus receptor activity	Cell surface glycoprotein receptor involved in the costimulatory signal essential for T-cell receptor (TCR)-mediated T-cell activation. Acts as a positive regulator of T-cell coactivation, by binding at least ADA, CAV1, IGF2R, and PTPRC. Its binding to CAV1 and CARD11 induces T-cell proliferation and NF-kappa-B activation in a T-cell receptor/CD3-dependent manner. Its interaction with ADA also regulates lymphocyte-epithelial cell adhesion. In association with FAP is involved in the pericellular proteolysis of the extracellular matrix (ECM), the migration and invasion of endothelial cells into the ECM. May be involved in the promotion of lymphatic endothelial cells adhesion, migration and tube formation. When overexpressed, enhanced cell proliferation, a process inhibited by GPC3. Acts also as a serine exopeptidase with a dipeptidyl peptidase activity that regulates various physiological processes by cleaving peptides in the circulation, including many chemokines, mitogenic growth factors, neuropeptides and peptide hormones. Removes N-terminal dipeptides sequentially from polypeptides having unsubstituted N-termini provided that the penultimate residue is proline.	Secreted
DPP4	P27487	ENSG00000197635	Educational attainment	Neurological	DPP4 -- Educational attainment	2	0	N	Tier 1	2	Y	Y	N	DB08588	2-({2-[(3R)-3-AMINOPIPERIDIN-1-YL]-4-OXOQUINAZOLIN-3(4H)-YL}METHYL)BENZONITRILE		Virus receptor activity	Cell surface glycoprotein receptor involved in the costimulatory signal essential for T-cell receptor (TCR)-mediated T-cell activation. Acts as a positive regulator of T-cell coactivation, by binding at least ADA, CAV1, IGF2R, and PTPRC. Its binding to CAV1 and CARD11 induces T-cell proliferation and NF-kappa-B activation in a T-cell receptor/CD3-dependent manner. Its interaction with ADA also regulates lymphocyte-epithelial cell adhesion. In association with FAP is involved in the pericellular proteolysis of the extracellular matrix (ECM), the migration and invasion of endothelial cells into the ECM. May be involved in the promotion of lymphatic endothelial cells adhesion, migration and tube formation. When overexpressed, enhanced cell proliferation, a process inhibited by GPC3. Acts also as a serine exopeptidase with a dipeptidyl peptidase activity that regulates various physiological processes by cleaving peptides in the circulation, including many chemokines, mitogenic growth factors, neuropeptides and peptide hormones. Removes N-terminal dipeptides sequentially from polypeptides having unsubstituted N-termini provided that the penultimate residue is proline.	Secreted
DPP4	P27487	ENSG00000197635	Educational attainment	Neurological	DPP4 -- Educational attainment	2	0	N	Tier 1	2	Y	Y	N	DB08672	4-[(3R)-3-{[2-(4-FLUOROPHENYL)-2-OXOETHYL]AMINO}BUTYL]BENZAMIDE		Virus receptor activity	Cell surface glycoprotein receptor involved in the costimulatory signal essential for T-cell receptor (TCR)-mediated T-cell activation. Acts as a positive regulator of T-cell coactivation, by binding at least ADA, CAV1, IGF2R, and PTPRC. Its binding to CAV1 and CARD11 induces T-cell proliferation and NF-kappa-B activation in a T-cell receptor/CD3-dependent manner. Its interaction with ADA also regulates lymphocyte-epithelial cell adhesion. In association with FAP is involved in the pericellular proteolysis of the extracellular matrix (ECM), the migration and invasion of endothelial cells into the ECM. May be involved in the promotion of lymphatic endothelial cells adhesion, migration and tube formation. When overexpressed, enhanced cell proliferation, a process inhibited by GPC3. Acts also as a serine exopeptidase with a dipeptidyl peptidase activity that regulates various physiological processes by cleaving peptides in the circulation, including many chemokines, mitogenic growth factors, neuropeptides and peptide hormones. Removes N-terminal dipeptides sequentially from polypeptides having unsubstituted N-termini provided that the penultimate residue is proline.	Secreted
DPP4	P27487	ENSG00000197635	Educational attainment	Neurological	DPP4 -- Educational attainment	2	0	N	Tier 1	2	Y	Y	N	DB08743	2-({8-[(3R)-3-AMINOPIPERIDIN-1-YL]-1,3-DIMETHYL-2,6-DIOXO-1,2,3,6-TETRAHYDRO-7H-PURIN-7-YL}METHYL)BENZONITRILE		Virus receptor activity	Cell surface glycoprotein receptor involved in the costimulatory signal essential for T-cell receptor (TCR)-mediated T-cell activation. Acts as a positive regulator of T-cell coactivation, by binding at least ADA, CAV1, IGF2R, and PTPRC. Its binding to CAV1 and CARD11 induces T-cell proliferation and NF-kappa-B activation in a T-cell receptor/CD3-dependent manner. Its interaction with ADA also regulates lymphocyte-epithelial cell adhesion. In association with FAP is involved in the pericellular proteolysis of the extracellular matrix (ECM), the migration and invasion of endothelial cells into the ECM. May be involved in the promotion of lymphatic endothelial cells adhesion, migration and tube formation. When overexpressed, enhanced cell proliferation, a process inhibited by GPC3. Acts also as a serine exopeptidase with a dipeptidyl peptidase activity that regulates various physiological processes by cleaving peptides in the circulation, including many chemokines, mitogenic growth factors, neuropeptides and peptide hormones. Removes N-terminal dipeptides sequentially from polypeptides having unsubstituted N-termini provided that the penultimate residue is proline.	Secreted
DPP4	P27487	ENSG00000197635	Educational attainment	Neurological	DPP4 -- Educational attainment	2	0	N	Tier 1	2	Y	Y	N	DB08882	Linagliptin	Linagliptin is a DPP-4 inhibitor developed by Boehringer Ingelheim for the treatment of type II diabetes [L9557]. Linagliptin differs from other DPP-4 inhibitors in that it has a non-linear pharmacokinetic profile, is not primarily eliminated by the renal system, and obeys concentration dependant protein binding[A37050]. Linagliptin was approved by the FDA on May 2, 2011[L9557].	Virus receptor activity	Cell surface glycoprotein receptor involved in the costimulatory signal essential for T-cell receptor (TCR)-mediated T-cell activation. Acts as a positive regulator of T-cell coactivation, by binding at least ADA, CAV1, IGF2R, and PTPRC. Its binding to CAV1 and CARD11 induces T-cell proliferation and NF-kappa-B activation in a T-cell receptor/CD3-dependent manner. Its interaction with ADA also regulates lymphocyte-epithelial cell adhesion. In association with FAP is involved in the pericellular proteolysis of the extracellular matrix (ECM), the migration and invasion of endothelial cells into the ECM. May be involved in the promotion of lymphatic endothelial cells adhesion, migration and tube formation. When overexpressed, enhanced cell proliferation, a process inhibited by GPC3. Acts also as a serine exopeptidase with a dipeptidyl peptidase activity that regulates various physiological processes by cleaving peptides in the circulation, including many chemokines, mitogenic growth factors, neuropeptides and peptide hormones. Removes N-terminal dipeptides sequentially from polypeptides having unsubstituted N-termini provided that the penultimate residue is proline.	Secreted
DPP4	P27487	ENSG00000197635	Educational attainment	Neurological	DPP4 -- Educational attainment	2	0	N	Tier 1	2	Y	Y	N	DB11723	Dutogliptin	Dutogliptin has been investigated for the treatment of Diabetes Mellitus, Type II.	Virus receptor activity	Cell surface glycoprotein receptor involved in the costimulatory signal essential for T-cell receptor (TCR)-mediated T-cell activation. Acts as a positive regulator of T-cell coactivation, by binding at least ADA, CAV1, IGF2R, and PTPRC. Its binding to CAV1 and CARD11 induces T-cell proliferation and NF-kappa-B activation in a T-cell receptor/CD3-dependent manner. Its interaction with ADA also regulates lymphocyte-epithelial cell adhesion. In association with FAP is involved in the pericellular proteolysis of the extracellular matrix (ECM), the migration and invasion of endothelial cells into the ECM. May be involved in the promotion of lymphatic endothelial cells adhesion, migration and tube formation. When overexpressed, enhanced cell proliferation, a process inhibited by GPC3. Acts also as a serine exopeptidase with a dipeptidyl peptidase activity that regulates various physiological processes by cleaving peptides in the circulation, including many chemokines, mitogenic growth factors, neuropeptides and peptide hormones. Removes N-terminal dipeptides sequentially from polypeptides having unsubstituted N-termini provided that the penultimate residue is proline.	Secreted
PDE4A	P27815	ENSG00000065989	Body fat-free mass	Anthropometry	PDE4A -- Body fat-free mass	0	1	N	Tier 1	5	Y	N	N	DB00277	Theophylline	A methylxanthine derivative from tea with diuretic, smooth muscle relaxant, bronchial dilation, cardiac and central nervous system stimulant activities. Mechanistically, theophylline acts as a phosphodiesterase inhibitor, adenosine receptor blocker, and histone deacetylase activator. Theophylline is marketed under several brand names such as Uniphyl and Theochron, and it is indicated mainly for asthma, bronchospasm, and COPD.	Metal ion binding	Hydrolyzes the second messenger cAMP, which is a key regulator of many important physiological processes.	Cytoplasm
PDE4A	P27815	ENSG00000065989	Body fat-free mass	Anthropometry	PDE4A -- Body fat-free mass	0	1	N	Tier 1	5	Y	N	N	DB00651	Dyphylline	Dyphylline is a theophylline derivative with broncho- and vasodilator properties. It is typically used in the management of asthma, cardiac dyspnea, and bronchitis.	Metal ion binding	Hydrolyzes the second messenger cAMP, which is a key regulator of many important physiological processes.	Cytoplasm
PDE4A	P27815	ENSG00000065989	Body fat-free mass	Anthropometry	PDE4A -- Body fat-free mass	0	1	N	Tier 1	5	Y	N	N	DB00824	Enprofylline	Enprofylline is a derivative of theophylline which shares bronchodilator properties. Enprofylline is used in asthma, chronic obstructive pulmonary disease, and in the management of cerebrovascular insufficiency, sickle cell disease, and diabetic neuropathy. Long-term enprofylline administration may be associated with elevation in liver enzyme levels and unpredictable blood levels.	Metal ion binding	Hydrolyzes the second messenger cAMP, which is a key regulator of many important physiological processes.	Cytoplasm
PDE4A	P27815	ENSG00000065989	Body fat-free mass	Anthropometry	PDE4A -- Body fat-free mass	0	1	N	Tier 1	5	Y	N	N	DB00975	Dipyridamole	A phosphodiesterase inhibitor that blocks uptake and metabolism of adenosine by erythrocytes and vascular endothelial cells. Dipyridamole also potentiates the antiaggregating action of prostacyclin. (From AMA Drug Evaluations Annual, 1994, p752)	Metal ion binding	Hydrolyzes the second messenger cAMP, which is a key regulator of many important physiological processes.	Cytoplasm
PDE4A	P27815	ENSG00000065989	Body fat-free mass	Anthropometry	PDE4A -- Body fat-free mass	0	1	N	Tier 1	5	Y	N	N	DB01088	Iloprost	Iloprost is a mimetic of prostacyclin (PGI2; epoprostenol). Iloprost consists of a mixture of the 4R and 4S diastereoisomers at a ratio of approximately 53:47.[L50146] It is a potent vasodilator with reported anti-thrombotic properties.[A263316]	Metal ion binding	Hydrolyzes the second messenger cAMP, which is a key regulator of many important physiological processes.	Cytoplasm
PDE4A	P27815	ENSG00000065989	Body fat-free mass	Anthropometry	PDE4A -- Body fat-free mass	0	1	N	Tier 1	5	Y	N	N	DB01303	Oxtriphylline	Oxtriphylline is the choline salt form of [theophylline]. Once in the body, theophylline is released and acts as a phosphodiesterase inhibitor, adenosine receptor blocker, and histone deacetylase activator. Its main physiological reponse is to dilate the bronchioles. As such, oxytriphylline is indicated mainly for asthma, bronchospasm, and COPD (i.e. all the same indications as the other theophyllines). It is marketed under the name Choledyl SA, and several forms of oxytriphylline have been discontinued. In the US, oxtriphylline is no longer available.	Metal ion binding	Hydrolyzes the second messenger cAMP, which is a key regulator of many important physiological processes.	Cytoplasm
PDE4A	P27815	ENSG00000065989	Body fat-free mass	Anthropometry	PDE4A -- Body fat-free mass	0	1	N	Tier 1	5	Y	N	N	DB01791	Piclamilast	Piclamilast (RP-73,401), is a selective PDE4 inhibitor comparable to other PDE4 inhibitors for its anti-inflammatory effects. It has been investigated for its applications to the treatment of conditions such as chronic obstructive pulmonary disease, bronchopulmonary dysplasia and asthma. The structure for piclamilast was first elucidated in a 1995 European patent application and exhibits the structural functionalities of cilomilast and roflumilast.	Metal ion binding	Hydrolyzes the second messenger cAMP, which is a key regulator of many important physiological processes.	Cytoplasm
PDE4A	P27815	ENSG00000065989	Body fat-free mass	Anthropometry	PDE4A -- Body fat-free mass	0	1	N	Tier 1	5	Y	N	N	DB05219	Crisaborole	Crisaborole is a novel oxaborole approved by FDA on December 14, 2016 as Eucrisa, a topical treatment of for mild to moderate atopic dermatitis. This non-steroidal agent is efficacious in improving disease severity, reducing the risk of infection and reducing the signs and symptoms in patients 2 years old and older. It reduces the local inflammation in the skin and prevents further exacerbation of the disease with a good safety profile. Its structure contains a boron atom, which facilitates skin penetration and binding to the bimetal center of the phosphodiesterase 4 enzyme. It is currently under development as topical treatment of psoriasis.	Metal ion binding	Hydrolyzes the second messenger cAMP, which is a key regulator of many important physiological processes.	Cytoplasm
PDE4A	P27815	ENSG00000065989	Body fat-free mass	Anthropometry	PDE4A -- Body fat-free mass	0	1	N	Tier 1	5	Y	N	N	DB05266	Ibudilast	Ibudilast is an anti-inflammatory and neuroprotective oral agent which shows an excellent safety profile at 60 mg/day and provides significantly prolonged time-to-first relapse and attenuated brain volume shrinkage in patients with relapsing-remitting (RR) and/or secondary progressive (SP) multiple sclerosis (MS). Ibudilast is currently in development in the U.S. (codes: AV-411 or MN-166), but is approved for use as an antiinflammatory in Japan.	Metal ion binding	Hydrolyzes the second messenger cAMP, which is a key regulator of many important physiological processes.	Cytoplasm
PDE4A	P27815	ENSG00000065989	Body fat-free mass	Anthropometry	PDE4A -- Body fat-free mass	0	1	N	Tier 1	5	Y	N	N	DB06479	Propentofylline		Metal ion binding	Hydrolyzes the second messenger cAMP, which is a key regulator of many important physiological processes.	Cytoplasm
PDE4A	P27815	ENSG00000065989	Body fat-free mass	Anthropometry	PDE4A -- Body fat-free mass	0	1	N	Tier 1	5	Y	N	N	DB06751	Drotaverine	Drotaverine is an antispasmodic drug that works by inhibiting phosphodiesterase-4 (PDE4).[A231619] It is a benzylisoquinoline derivative that is structurally related to [papaverine], although it displays more potent antispasmodic activities than papaverine. Drotaverine has been used in the symptomatic treatment of various spastic conditions, such as gastrointestinal diseases, biliary dyskinesia, and vasomotor diseases associated with smooth muscle spasms.[A7036] It also has been investigated in dysmenorrhea, abortion, [A231609] and augmentation of labour.[A231614] More recently, drotaverine gained attention in the treatment of benign prostatic hyperplasia, parainfluenza, and avian influenza viruses.[A231619] Drotaverine is not approved by the FDA, European Medicines Agency, or Health Canada. It is approved for use in Thailand as oral tablets or intramuscular injections.[L22689]	Metal ion binding	Hydrolyzes the second messenger cAMP, which is a key regulator of many important physiological processes.	Cytoplasm
PDE4A	P27815	ENSG00000065989	Body fat-free mass	Anthropometry	PDE4A -- Body fat-free mass	0	1	N	Tier 1	5	Y	N	N	DB06842	(4R)-4-(3-butoxy-4-methoxybenzyl)imidazolidin-2-one		Metal ion binding	Hydrolyzes the second messenger cAMP, which is a key regulator of many important physiological processes.	Cytoplasm
PDE4A	P27815	ENSG00000065989	Body fat-free mass	Anthropometry	PDE4A -- Body fat-free mass	0	1	N	Tier 1	5	Y	N	N	DB08299	4-[8-(3-nitrophenyl)-1,7-naphthyridin-6-yl]benzoic acid		Metal ion binding	Hydrolyzes the second messenger cAMP, which is a key regulator of many important physiological processes.	Cytoplasm
PDE4A	P27815	ENSG00000065989	Body fat-free mass	Anthropometry	PDE4A -- Body fat-free mass	0	1	N	Tier 1	5	Y	N	N	DB08811	Tofisopam	Tofisopam (marketed under brand names Emandaxin and Grandaxin) is a 2,3-benzodiazepine drug which is a benzodiazepine derivative. In contrast to classical 1,4-benzodiazepines, the compound does not bind to the benzodiazepine binding site of the gamma-aminobutyric acid receptor and its psychopharmacological profile differs from such compounds. Although Tofisopam is not approved for sale in North America, it is approved for use in various countries worldwide, including parts of Europe. The D-enantiomer ([dextofisopam]) is currently in phase II trials in the U.S. for the treatment of irritable bowel syndrome.	Metal ion binding	Hydrolyzes the second messenger cAMP, which is a key regulator of many important physiological processes.	Cytoplasm
PDE4A	P27815	ENSG00000065989	Crohn's disease	Autoimmune	PDE4A -- Crohn's disease	2	0	N	Tier 1	5	Y	N	N	DB00277	Theophylline	A methylxanthine derivative from tea with diuretic, smooth muscle relaxant, bronchial dilation, cardiac and central nervous system stimulant activities. Mechanistically, theophylline acts as a phosphodiesterase inhibitor, adenosine receptor blocker, and histone deacetylase activator. Theophylline is marketed under several brand names such as Uniphyl and Theochron, and it is indicated mainly for asthma, bronchospasm, and COPD.	Metal ion binding	Hydrolyzes the second messenger cAMP, which is a key regulator of many important physiological processes.	Cytoplasm
PDE4A	P27815	ENSG00000065989	Crohn's disease	Autoimmune	PDE4A -- Crohn's disease	2	0	N	Tier 1	5	Y	N	N	DB00651	Dyphylline	Dyphylline is a theophylline derivative with broncho- and vasodilator properties. It is typically used in the management of asthma, cardiac dyspnea, and bronchitis.	Metal ion binding	Hydrolyzes the second messenger cAMP, which is a key regulator of many important physiological processes.	Cytoplasm
PDE4A	P27815	ENSG00000065989	Crohn's disease	Autoimmune	PDE4A -- Crohn's disease	2	0	N	Tier 1	5	Y	N	N	DB00824	Enprofylline	Enprofylline is a derivative of theophylline which shares bronchodilator properties. Enprofylline is used in asthma, chronic obstructive pulmonary disease, and in the management of cerebrovascular insufficiency, sickle cell disease, and diabetic neuropathy. Long-term enprofylline administration may be associated with elevation in liver enzyme levels and unpredictable blood levels.	Metal ion binding	Hydrolyzes the second messenger cAMP, which is a key regulator of many important physiological processes.	Cytoplasm
PDE4A	P27815	ENSG00000065989	Crohn's disease	Autoimmune	PDE4A -- Crohn's disease	2	0	N	Tier 1	5	Y	N	N	DB00975	Dipyridamole	A phosphodiesterase inhibitor that blocks uptake and metabolism of adenosine by erythrocytes and vascular endothelial cells. Dipyridamole also potentiates the antiaggregating action of prostacyclin. (From AMA Drug Evaluations Annual, 1994, p752)	Metal ion binding	Hydrolyzes the second messenger cAMP, which is a key regulator of many important physiological processes.	Cytoplasm
PDE4A	P27815	ENSG00000065989	Crohn's disease	Autoimmune	PDE4A -- Crohn's disease	2	0	N	Tier 1	5	Y	N	N	DB01088	Iloprost	Iloprost is a mimetic of prostacyclin (PGI2; epoprostenol). Iloprost consists of a mixture of the 4R and 4S diastereoisomers at a ratio of approximately 53:47.[L50146] It is a potent vasodilator with reported anti-thrombotic properties.[A263316]	Metal ion binding	Hydrolyzes the second messenger cAMP, which is a key regulator of many important physiological processes.	Cytoplasm
PDE4A	P27815	ENSG00000065989	Crohn's disease	Autoimmune	PDE4A -- Crohn's disease	2	0	N	Tier 1	5	Y	N	N	DB01303	Oxtriphylline	Oxtriphylline is the choline salt form of [theophylline]. Once in the body, theophylline is released and acts as a phosphodiesterase inhibitor, adenosine receptor blocker, and histone deacetylase activator. Its main physiological reponse is to dilate the bronchioles. As such, oxytriphylline is indicated mainly for asthma, bronchospasm, and COPD (i.e. all the same indications as the other theophyllines). It is marketed under the name Choledyl SA, and several forms of oxytriphylline have been discontinued. In the US, oxtriphylline is no longer available.	Metal ion binding	Hydrolyzes the second messenger cAMP, which is a key regulator of many important physiological processes.	Cytoplasm
PDE4A	P27815	ENSG00000065989	Crohn's disease	Autoimmune	PDE4A -- Crohn's disease	2	0	N	Tier 1	5	Y	N	N	DB01791	Piclamilast	Piclamilast (RP-73,401), is a selective PDE4 inhibitor comparable to other PDE4 inhibitors for its anti-inflammatory effects. It has been investigated for its applications to the treatment of conditions such as chronic obstructive pulmonary disease, bronchopulmonary dysplasia and asthma. The structure for piclamilast was first elucidated in a 1995 European patent application and exhibits the structural functionalities of cilomilast and roflumilast.	Metal ion binding	Hydrolyzes the second messenger cAMP, which is a key regulator of many important physiological processes.	Cytoplasm
PDE4A	P27815	ENSG00000065989	Crohn's disease	Autoimmune	PDE4A -- Crohn's disease	2	0	N	Tier 1	5	Y	N	N	DB05219	Crisaborole	Crisaborole is a novel oxaborole approved by FDA on December 14, 2016 as Eucrisa, a topical treatment of for mild to moderate atopic dermatitis. This non-steroidal agent is efficacious in improving disease severity, reducing the risk of infection and reducing the signs and symptoms in patients 2 years old and older. It reduces the local inflammation in the skin and prevents further exacerbation of the disease with a good safety profile. Its structure contains a boron atom, which facilitates skin penetration and binding to the bimetal center of the phosphodiesterase 4 enzyme. It is currently under development as topical treatment of psoriasis.	Metal ion binding	Hydrolyzes the second messenger cAMP, which is a key regulator of many important physiological processes.	Cytoplasm
PDE4A	P27815	ENSG00000065989	Crohn's disease	Autoimmune	PDE4A -- Crohn's disease	2	0	N	Tier 1	5	Y	N	N	DB05266	Ibudilast	Ibudilast is an anti-inflammatory and neuroprotective oral agent which shows an excellent safety profile at 60 mg/day and provides significantly prolonged time-to-first relapse and attenuated brain volume shrinkage in patients with relapsing-remitting (RR) and/or secondary progressive (SP) multiple sclerosis (MS). Ibudilast is currently in development in the U.S. (codes: AV-411 or MN-166), but is approved for use as an antiinflammatory in Japan.	Metal ion binding	Hydrolyzes the second messenger cAMP, which is a key regulator of many important physiological processes.	Cytoplasm
PDE4A	P27815	ENSG00000065989	Crohn's disease	Autoimmune	PDE4A -- Crohn's disease	2	0	N	Tier 1	5	Y	N	N	DB06479	Propentofylline		Metal ion binding	Hydrolyzes the second messenger cAMP, which is a key regulator of many important physiological processes.	Cytoplasm
PDE4A	P27815	ENSG00000065989	Crohn's disease	Autoimmune	PDE4A -- Crohn's disease	2	0	N	Tier 1	5	Y	N	N	DB06751	Drotaverine	Drotaverine is an antispasmodic drug that works by inhibiting phosphodiesterase-4 (PDE4).[A231619] It is a benzylisoquinoline derivative that is structurally related to [papaverine], although it displays more potent antispasmodic activities than papaverine. Drotaverine has been used in the symptomatic treatment of various spastic conditions, such as gastrointestinal diseases, biliary dyskinesia, and vasomotor diseases associated with smooth muscle spasms.[A7036] It also has been investigated in dysmenorrhea, abortion, [A231609] and augmentation of labour.[A231614] More recently, drotaverine gained attention in the treatment of benign prostatic hyperplasia, parainfluenza, and avian influenza viruses.[A231619] Drotaverine is not approved by the FDA, European Medicines Agency, or Health Canada. It is approved for use in Thailand as oral tablets or intramuscular injections.[L22689]	Metal ion binding	Hydrolyzes the second messenger cAMP, which is a key regulator of many important physiological processes.	Cytoplasm
PDE4A	P27815	ENSG00000065989	Crohn's disease	Autoimmune	PDE4A -- Crohn's disease	2	0	N	Tier 1	5	Y	N	N	DB06842	(4R)-4-(3-butoxy-4-methoxybenzyl)imidazolidin-2-one		Metal ion binding	Hydrolyzes the second messenger cAMP, which is a key regulator of many important physiological processes.	Cytoplasm
PDE4A	P27815	ENSG00000065989	Crohn's disease	Autoimmune	PDE4A -- Crohn's disease	2	0	N	Tier 1	5	Y	N	N	DB08299	4-[8-(3-nitrophenyl)-1,7-naphthyridin-6-yl]benzoic acid		Metal ion binding	Hydrolyzes the second messenger cAMP, which is a key regulator of many important physiological processes.	Cytoplasm
PDE4A	P27815	ENSG00000065989	Crohn's disease	Autoimmune	PDE4A -- Crohn's disease	2	0	N	Tier 1	5	Y	N	N	DB08811	Tofisopam	Tofisopam (marketed under brand names Emandaxin and Grandaxin) is a 2,3-benzodiazepine drug which is a benzodiazepine derivative. In contrast to classical 1,4-benzodiazepines, the compound does not bind to the benzodiazepine binding site of the gamma-aminobutyric acid receptor and its psychopharmacological profile differs from such compounds. Although Tofisopam is not approved for sale in North America, it is approved for use in various countries worldwide, including parts of Europe. The D-enantiomer ([dextofisopam]) is currently in phase II trials in the U.S. for the treatment of irritable bowel syndrome.	Metal ion binding	Hydrolyzes the second messenger cAMP, which is a key regulator of many important physiological processes.	Cytoplasm
PDE4A	P27815	ENSG00000065989	Forced expiratory volume in 1-second (FEV1)	Respiratory	PDE4A -- Forced expiratory volume in 1-second (FEV1)	0	2	N	Tier 1	5	Y	N	N	DB00277	Theophylline	A methylxanthine derivative from tea with diuretic, smooth muscle relaxant, bronchial dilation, cardiac and central nervous system stimulant activities. Mechanistically, theophylline acts as a phosphodiesterase inhibitor, adenosine receptor blocker, and histone deacetylase activator. Theophylline is marketed under several brand names such as Uniphyl and Theochron, and it is indicated mainly for asthma, bronchospasm, and COPD.	Metal ion binding	Hydrolyzes the second messenger cAMP, which is a key regulator of many important physiological processes.	Cytoplasm
PDE4A	P27815	ENSG00000065989	Forced expiratory volume in 1-second (FEV1)	Respiratory	PDE4A -- Forced expiratory volume in 1-second (FEV1)	0	2	N	Tier 1	5	Y	N	N	DB00651	Dyphylline	Dyphylline is a theophylline derivative with broncho- and vasodilator properties. It is typically used in the management of asthma, cardiac dyspnea, and bronchitis.	Metal ion binding	Hydrolyzes the second messenger cAMP, which is a key regulator of many important physiological processes.	Cytoplasm
PDE4A	P27815	ENSG00000065989	Forced expiratory volume in 1-second (FEV1)	Respiratory	PDE4A -- Forced expiratory volume in 1-second (FEV1)	0	2	N	Tier 1	5	Y	N	N	DB00824	Enprofylline	Enprofylline is a derivative of theophylline which shares bronchodilator properties. Enprofylline is used in asthma, chronic obstructive pulmonary disease, and in the management of cerebrovascular insufficiency, sickle cell disease, and diabetic neuropathy. Long-term enprofylline administration may be associated with elevation in liver enzyme levels and unpredictable blood levels.	Metal ion binding	Hydrolyzes the second messenger cAMP, which is a key regulator of many important physiological processes.	Cytoplasm
PDE4A	P27815	ENSG00000065989	Forced expiratory volume in 1-second (FEV1)	Respiratory	PDE4A -- Forced expiratory volume in 1-second (FEV1)	0	2	N	Tier 1	5	Y	N	N	DB00975	Dipyridamole	A phosphodiesterase inhibitor that blocks uptake and metabolism of adenosine by erythrocytes and vascular endothelial cells. Dipyridamole also potentiates the antiaggregating action of prostacyclin. (From AMA Drug Evaluations Annual, 1994, p752)	Metal ion binding	Hydrolyzes the second messenger cAMP, which is a key regulator of many important physiological processes.	Cytoplasm
PDE4A	P27815	ENSG00000065989	Forced expiratory volume in 1-second (FEV1)	Respiratory	PDE4A -- Forced expiratory volume in 1-second (FEV1)	0	2	N	Tier 1	5	Y	N	N	DB01088	Iloprost	Iloprost is a mimetic of prostacyclin (PGI2; epoprostenol). Iloprost consists of a mixture of the 4R and 4S diastereoisomers at a ratio of approximately 53:47.[L50146] It is a potent vasodilator with reported anti-thrombotic properties.[A263316]	Metal ion binding	Hydrolyzes the second messenger cAMP, which is a key regulator of many important physiological processes.	Cytoplasm
PDE4A	P27815	ENSG00000065989	Forced expiratory volume in 1-second (FEV1)	Respiratory	PDE4A -- Forced expiratory volume in 1-second (FEV1)	0	2	N	Tier 1	5	Y	N	N	DB01303	Oxtriphylline	Oxtriphylline is the choline salt form of [theophylline]. Once in the body, theophylline is released and acts as a phosphodiesterase inhibitor, adenosine receptor blocker, and histone deacetylase activator. Its main physiological reponse is to dilate the bronchioles. As such, oxytriphylline is indicated mainly for asthma, bronchospasm, and COPD (i.e. all the same indications as the other theophyllines). It is marketed under the name Choledyl SA, and several forms of oxytriphylline have been discontinued. In the US, oxtriphylline is no longer available.	Metal ion binding	Hydrolyzes the second messenger cAMP, which is a key regulator of many important physiological processes.	Cytoplasm
PDE4A	P27815	ENSG00000065989	Forced expiratory volume in 1-second (FEV1)	Respiratory	PDE4A -- Forced expiratory volume in 1-second (FEV1)	0	2	N	Tier 1	5	Y	N	N	DB01791	Piclamilast	Piclamilast (RP-73,401), is a selective PDE4 inhibitor comparable to other PDE4 inhibitors for its anti-inflammatory effects. It has been investigated for its applications to the treatment of conditions such as chronic obstructive pulmonary disease, bronchopulmonary dysplasia and asthma. The structure for piclamilast was first elucidated in a 1995 European patent application and exhibits the structural functionalities of cilomilast and roflumilast.	Metal ion binding	Hydrolyzes the second messenger cAMP, which is a key regulator of many important physiological processes.	Cytoplasm
PDE4A	P27815	ENSG00000065989	Forced expiratory volume in 1-second (FEV1)	Respiratory	PDE4A -- Forced expiratory volume in 1-second (FEV1)	0	2	N	Tier 1	5	Y	N	N	DB05219	Crisaborole	Crisaborole is a novel oxaborole approved by FDA on December 14, 2016 as Eucrisa, a topical treatment of for mild to moderate atopic dermatitis. This non-steroidal agent is efficacious in improving disease severity, reducing the risk of infection and reducing the signs and symptoms in patients 2 years old and older. It reduces the local inflammation in the skin and prevents further exacerbation of the disease with a good safety profile. Its structure contains a boron atom, which facilitates skin penetration and binding to the bimetal center of the phosphodiesterase 4 enzyme. It is currently under development as topical treatment of psoriasis.	Metal ion binding	Hydrolyzes the second messenger cAMP, which is a key regulator of many important physiological processes.	Cytoplasm
PDE4A	P27815	ENSG00000065989	Forced expiratory volume in 1-second (FEV1)	Respiratory	PDE4A -- Forced expiratory volume in 1-second (FEV1)	0	2	N	Tier 1	5	Y	N	N	DB05266	Ibudilast	Ibudilast is an anti-inflammatory and neuroprotective oral agent which shows an excellent safety profile at 60 mg/day and provides significantly prolonged time-to-first relapse and attenuated brain volume shrinkage in patients with relapsing-remitting (RR) and/or secondary progressive (SP) multiple sclerosis (MS). Ibudilast is currently in development in the U.S. (codes: AV-411 or MN-166), but is approved for use as an antiinflammatory in Japan.	Metal ion binding	Hydrolyzes the second messenger cAMP, which is a key regulator of many important physiological processes.	Cytoplasm
PDE4A	P27815	ENSG00000065989	Forced expiratory volume in 1-second (FEV1)	Respiratory	PDE4A -- Forced expiratory volume in 1-second (FEV1)	0	2	N	Tier 1	5	Y	N	N	DB06479	Propentofylline		Metal ion binding	Hydrolyzes the second messenger cAMP, which is a key regulator of many important physiological processes.	Cytoplasm
PDE4A	P27815	ENSG00000065989	Forced expiratory volume in 1-second (FEV1)	Respiratory	PDE4A -- Forced expiratory volume in 1-second (FEV1)	0	2	N	Tier 1	5	Y	N	N	DB06751	Drotaverine	Drotaverine is an antispasmodic drug that works by inhibiting phosphodiesterase-4 (PDE4).[A231619] It is a benzylisoquinoline derivative that is structurally related to [papaverine], although it displays more potent antispasmodic activities than papaverine. Drotaverine has been used in the symptomatic treatment of various spastic conditions, such as gastrointestinal diseases, biliary dyskinesia, and vasomotor diseases associated with smooth muscle spasms.[A7036] It also has been investigated in dysmenorrhea, abortion, [A231609] and augmentation of labour.[A231614] More recently, drotaverine gained attention in the treatment of benign prostatic hyperplasia, parainfluenza, and avian influenza viruses.[A231619] Drotaverine is not approved by the FDA, European Medicines Agency, or Health Canada. It is approved for use in Thailand as oral tablets or intramuscular injections.[L22689]	Metal ion binding	Hydrolyzes the second messenger cAMP, which is a key regulator of many important physiological processes.	Cytoplasm
PDE4A	P27815	ENSG00000065989	Forced expiratory volume in 1-second (FEV1)	Respiratory	PDE4A -- Forced expiratory volume in 1-second (FEV1)	0	2	N	Tier 1	5	Y	N	N	DB06842	(4R)-4-(3-butoxy-4-methoxybenzyl)imidazolidin-2-one		Metal ion binding	Hydrolyzes the second messenger cAMP, which is a key regulator of many important physiological processes.	Cytoplasm
PDE4A	P27815	ENSG00000065989	Forced expiratory volume in 1-second (FEV1)	Respiratory	PDE4A -- Forced expiratory volume in 1-second (FEV1)	0	2	N	Tier 1	5	Y	N	N	DB08299	4-[8-(3-nitrophenyl)-1,7-naphthyridin-6-yl]benzoic acid		Metal ion binding	Hydrolyzes the second messenger cAMP, which is a key regulator of many important physiological processes.	Cytoplasm
PDE4A	P27815	ENSG00000065989	Forced expiratory volume in 1-second (FEV1)	Respiratory	PDE4A -- Forced expiratory volume in 1-second (FEV1)	0	2	N	Tier 1	5	Y	N	N	DB08811	Tofisopam	Tofisopam (marketed under brand names Emandaxin and Grandaxin) is a 2,3-benzodiazepine drug which is a benzodiazepine derivative. In contrast to classical 1,4-benzodiazepines, the compound does not bind to the benzodiazepine binding site of the gamma-aminobutyric acid receptor and its psychopharmacological profile differs from such compounds. Although Tofisopam is not approved for sale in North America, it is approved for use in various countries worldwide, including parts of Europe. The D-enantiomer ([dextofisopam]) is currently in phase II trials in the U.S. for the treatment of irritable bowel syndrome.	Metal ion binding	Hydrolyzes the second messenger cAMP, which is a key regulator of many important physiological processes.	Cytoplasm
PDE4A	P27815	ENSG00000065989	High density lipoprotein cholesterol levels	Biomarker	PDE4A -- High density lipoprotein cholesterol levels	0	2	N	Tier 1	5	Y	N	N	DB00277	Theophylline	A methylxanthine derivative from tea with diuretic, smooth muscle relaxant, bronchial dilation, cardiac and central nervous system stimulant activities. Mechanistically, theophylline acts as a phosphodiesterase inhibitor, adenosine receptor blocker, and histone deacetylase activator. Theophylline is marketed under several brand names such as Uniphyl and Theochron, and it is indicated mainly for asthma, bronchospasm, and COPD.	Metal ion binding	Hydrolyzes the second messenger cAMP, which is a key regulator of many important physiological processes.	Cytoplasm
PDE4A	P27815	ENSG00000065989	High density lipoprotein cholesterol levels	Biomarker	PDE4A -- High density lipoprotein cholesterol levels	0	2	N	Tier 1	5	Y	N	N	DB00651	Dyphylline	Dyphylline is a theophylline derivative with broncho- and vasodilator properties. It is typically used in the management of asthma, cardiac dyspnea, and bronchitis.	Metal ion binding	Hydrolyzes the second messenger cAMP, which is a key regulator of many important physiological processes.	Cytoplasm
PDE4A	P27815	ENSG00000065989	High density lipoprotein cholesterol levels	Biomarker	PDE4A -- High density lipoprotein cholesterol levels	0	2	N	Tier 1	5	Y	N	N	DB00824	Enprofylline	Enprofylline is a derivative of theophylline which shares bronchodilator properties. Enprofylline is used in asthma, chronic obstructive pulmonary disease, and in the management of cerebrovascular insufficiency, sickle cell disease, and diabetic neuropathy. Long-term enprofylline administration may be associated with elevation in liver enzyme levels and unpredictable blood levels.	Metal ion binding	Hydrolyzes the second messenger cAMP, which is a key regulator of many important physiological processes.	Cytoplasm
PDE4A	P27815	ENSG00000065989	High density lipoprotein cholesterol levels	Biomarker	PDE4A -- High density lipoprotein cholesterol levels	0	2	N	Tier 1	5	Y	N	N	DB00975	Dipyridamole	A phosphodiesterase inhibitor that blocks uptake and metabolism of adenosine by erythrocytes and vascular endothelial cells. Dipyridamole also potentiates the antiaggregating action of prostacyclin. (From AMA Drug Evaluations Annual, 1994, p752)	Metal ion binding	Hydrolyzes the second messenger cAMP, which is a key regulator of many important physiological processes.	Cytoplasm
PDE4A	P27815	ENSG00000065989	High density lipoprotein cholesterol levels	Biomarker	PDE4A -- High density lipoprotein cholesterol levels	0	2	N	Tier 1	5	Y	N	N	DB01088	Iloprost	Iloprost is a mimetic of prostacyclin (PGI2; epoprostenol). Iloprost consists of a mixture of the 4R and 4S diastereoisomers at a ratio of approximately 53:47.[L50146] It is a potent vasodilator with reported anti-thrombotic properties.[A263316]	Metal ion binding	Hydrolyzes the second messenger cAMP, which is a key regulator of many important physiological processes.	Cytoplasm
PDE4A	P27815	ENSG00000065989	High density lipoprotein cholesterol levels	Biomarker	PDE4A -- High density lipoprotein cholesterol levels	0	2	N	Tier 1	5	Y	N	N	DB01303	Oxtriphylline	Oxtriphylline is the choline salt form of [theophylline]. Once in the body, theophylline is released and acts as a phosphodiesterase inhibitor, adenosine receptor blocker, and histone deacetylase activator. Its main physiological reponse is to dilate the bronchioles. As such, oxytriphylline is indicated mainly for asthma, bronchospasm, and COPD (i.e. all the same indications as the other theophyllines). It is marketed under the name Choledyl SA, and several forms of oxytriphylline have been discontinued. In the US, oxtriphylline is no longer available.	Metal ion binding	Hydrolyzes the second messenger cAMP, which is a key regulator of many important physiological processes.	Cytoplasm
PDE4A	P27815	ENSG00000065989	High density lipoprotein cholesterol levels	Biomarker	PDE4A -- High density lipoprotein cholesterol levels	0	2	N	Tier 1	5	Y	N	N	DB01791	Piclamilast	Piclamilast (RP-73,401), is a selective PDE4 inhibitor comparable to other PDE4 inhibitors for its anti-inflammatory effects. It has been investigated for its applications to the treatment of conditions such as chronic obstructive pulmonary disease, bronchopulmonary dysplasia and asthma. The structure for piclamilast was first elucidated in a 1995 European patent application and exhibits the structural functionalities of cilomilast and roflumilast.	Metal ion binding	Hydrolyzes the second messenger cAMP, which is a key regulator of many important physiological processes.	Cytoplasm
PDE4A	P27815	ENSG00000065989	High density lipoprotein cholesterol levels	Biomarker	PDE4A -- High density lipoprotein cholesterol levels	0	2	N	Tier 1	5	Y	N	N	DB05219	Crisaborole	Crisaborole is a novel oxaborole approved by FDA on December 14, 2016 as Eucrisa, a topical treatment of for mild to moderate atopic dermatitis. This non-steroidal agent is efficacious in improving disease severity, reducing the risk of infection and reducing the signs and symptoms in patients 2 years old and older. It reduces the local inflammation in the skin and prevents further exacerbation of the disease with a good safety profile. Its structure contains a boron atom, which facilitates skin penetration and binding to the bimetal center of the phosphodiesterase 4 enzyme. It is currently under development as topical treatment of psoriasis.	Metal ion binding	Hydrolyzes the second messenger cAMP, which is a key regulator of many important physiological processes.	Cytoplasm
PDE4A	P27815	ENSG00000065989	High density lipoprotein cholesterol levels	Biomarker	PDE4A -- High density lipoprotein cholesterol levels	0	2	N	Tier 1	5	Y	N	N	DB05266	Ibudilast	Ibudilast is an anti-inflammatory and neuroprotective oral agent which shows an excellent safety profile at 60 mg/day and provides significantly prolonged time-to-first relapse and attenuated brain volume shrinkage in patients with relapsing-remitting (RR) and/or secondary progressive (SP) multiple sclerosis (MS). Ibudilast is currently in development in the U.S. (codes: AV-411 or MN-166), but is approved for use as an antiinflammatory in Japan.	Metal ion binding	Hydrolyzes the second messenger cAMP, which is a key regulator of many important physiological processes.	Cytoplasm
PDE4A	P27815	ENSG00000065989	High density lipoprotein cholesterol levels	Biomarker	PDE4A -- High density lipoprotein cholesterol levels	0	2	N	Tier 1	5	Y	N	N	DB06479	Propentofylline		Metal ion binding	Hydrolyzes the second messenger cAMP, which is a key regulator of many important physiological processes.	Cytoplasm
PDE4A	P27815	ENSG00000065989	High density lipoprotein cholesterol levels	Biomarker	PDE4A -- High density lipoprotein cholesterol levels	0	2	N	Tier 1	5	Y	N	N	DB06751	Drotaverine	Drotaverine is an antispasmodic drug that works by inhibiting phosphodiesterase-4 (PDE4).[A231619] It is a benzylisoquinoline derivative that is structurally related to [papaverine], although it displays more potent antispasmodic activities than papaverine. Drotaverine has been used in the symptomatic treatment of various spastic conditions, such as gastrointestinal diseases, biliary dyskinesia, and vasomotor diseases associated with smooth muscle spasms.[A7036] It also has been investigated in dysmenorrhea, abortion, [A231609] and augmentation of labour.[A231614] More recently, drotaverine gained attention in the treatment of benign prostatic hyperplasia, parainfluenza, and avian influenza viruses.[A231619] Drotaverine is not approved by the FDA, European Medicines Agency, or Health Canada. It is approved for use in Thailand as oral tablets or intramuscular injections.[L22689]	Metal ion binding	Hydrolyzes the second messenger cAMP, which is a key regulator of many important physiological processes.	Cytoplasm
PDE4A	P27815	ENSG00000065989	High density lipoprotein cholesterol levels	Biomarker	PDE4A -- High density lipoprotein cholesterol levels	0	2	N	Tier 1	5	Y	N	N	DB06842	(4R)-4-(3-butoxy-4-methoxybenzyl)imidazolidin-2-one		Metal ion binding	Hydrolyzes the second messenger cAMP, which is a key regulator of many important physiological processes.	Cytoplasm
PDE4A	P27815	ENSG00000065989	High density lipoprotein cholesterol levels	Biomarker	PDE4A -- High density lipoprotein cholesterol levels	0	2	N	Tier 1	5	Y	N	N	DB08299	4-[8-(3-nitrophenyl)-1,7-naphthyridin-6-yl]benzoic acid		Metal ion binding	Hydrolyzes the second messenger cAMP, which is a key regulator of many important physiological processes.	Cytoplasm
PDE4A	P27815	ENSG00000065989	High density lipoprotein cholesterol levels	Biomarker	PDE4A -- High density lipoprotein cholesterol levels	0	2	N	Tier 1	5	Y	N	N	DB08811	Tofisopam	Tofisopam (marketed under brand names Emandaxin and Grandaxin) is a 2,3-benzodiazepine drug which is a benzodiazepine derivative. In contrast to classical 1,4-benzodiazepines, the compound does not bind to the benzodiazepine binding site of the gamma-aminobutyric acid receptor and its psychopharmacological profile differs from such compounds. Although Tofisopam is not approved for sale in North America, it is approved for use in various countries worldwide, including parts of Europe. The D-enantiomer ([dextofisopam]) is currently in phase II trials in the U.S. for the treatment of irritable bowel syndrome.	Metal ion binding	Hydrolyzes the second messenger cAMP, which is a key regulator of many important physiological processes.	Cytoplasm
PDE4A	P27815	ENSG00000065989	Hip circumference	Anthropometry	PDE4A -- Hip circumference	0	2	N	Tier 1	5	Y	N	N	DB00277	Theophylline	A methylxanthine derivative from tea with diuretic, smooth muscle relaxant, bronchial dilation, cardiac and central nervous system stimulant activities. Mechanistically, theophylline acts as a phosphodiesterase inhibitor, adenosine receptor blocker, and histone deacetylase activator. Theophylline is marketed under several brand names such as Uniphyl and Theochron, and it is indicated mainly for asthma, bronchospasm, and COPD.	Metal ion binding	Hydrolyzes the second messenger cAMP, which is a key regulator of many important physiological processes.	Cytoplasm
PDE4A	P27815	ENSG00000065989	Hip circumference	Anthropometry	PDE4A -- Hip circumference	0	2	N	Tier 1	5	Y	N	N	DB00651	Dyphylline	Dyphylline is a theophylline derivative with broncho- and vasodilator properties. It is typically used in the management of asthma, cardiac dyspnea, and bronchitis.	Metal ion binding	Hydrolyzes the second messenger cAMP, which is a key regulator of many important physiological processes.	Cytoplasm
PDE4A	P27815	ENSG00000065989	Hip circumference	Anthropometry	PDE4A -- Hip circumference	0	2	N	Tier 1	5	Y	N	N	DB00824	Enprofylline	Enprofylline is a derivative of theophylline which shares bronchodilator properties. Enprofylline is used in asthma, chronic obstructive pulmonary disease, and in the management of cerebrovascular insufficiency, sickle cell disease, and diabetic neuropathy. Long-term enprofylline administration may be associated with elevation in liver enzyme levels and unpredictable blood levels.	Metal ion binding	Hydrolyzes the second messenger cAMP, which is a key regulator of many important physiological processes.	Cytoplasm
PDE4A	P27815	ENSG00000065989	Hip circumference	Anthropometry	PDE4A -- Hip circumference	0	2	N	Tier 1	5	Y	N	N	DB00975	Dipyridamole	A phosphodiesterase inhibitor that blocks uptake and metabolism of adenosine by erythrocytes and vascular endothelial cells. Dipyridamole also potentiates the antiaggregating action of prostacyclin. (From AMA Drug Evaluations Annual, 1994, p752)	Metal ion binding	Hydrolyzes the second messenger cAMP, which is a key regulator of many important physiological processes.	Cytoplasm
PDE4A	P27815	ENSG00000065989	Hip circumference	Anthropometry	PDE4A -- Hip circumference	0	2	N	Tier 1	5	Y	N	N	DB01088	Iloprost	Iloprost is a mimetic of prostacyclin (PGI2; epoprostenol). Iloprost consists of a mixture of the 4R and 4S diastereoisomers at a ratio of approximately 53:47.[L50146] It is a potent vasodilator with reported anti-thrombotic properties.[A263316]	Metal ion binding	Hydrolyzes the second messenger cAMP, which is a key regulator of many important physiological processes.	Cytoplasm
PDE4A	P27815	ENSG00000065989	Hip circumference	Anthropometry	PDE4A -- Hip circumference	0	2	N	Tier 1	5	Y	N	N	DB01303	Oxtriphylline	Oxtriphylline is the choline salt form of [theophylline]. Once in the body, theophylline is released and acts as a phosphodiesterase inhibitor, adenosine receptor blocker, and histone deacetylase activator. Its main physiological reponse is to dilate the bronchioles. As such, oxytriphylline is indicated mainly for asthma, bronchospasm, and COPD (i.e. all the same indications as the other theophyllines). It is marketed under the name Choledyl SA, and several forms of oxytriphylline have been discontinued. In the US, oxtriphylline is no longer available.	Metal ion binding	Hydrolyzes the second messenger cAMP, which is a key regulator of many important physiological processes.	Cytoplasm
PDE4A	P27815	ENSG00000065989	Hip circumference	Anthropometry	PDE4A -- Hip circumference	0	2	N	Tier 1	5	Y	N	N	DB01791	Piclamilast	Piclamilast (RP-73,401), is a selective PDE4 inhibitor comparable to other PDE4 inhibitors for its anti-inflammatory effects. It has been investigated for its applications to the treatment of conditions such as chronic obstructive pulmonary disease, bronchopulmonary dysplasia and asthma. The structure for piclamilast was first elucidated in a 1995 European patent application and exhibits the structural functionalities of cilomilast and roflumilast.	Metal ion binding	Hydrolyzes the second messenger cAMP, which is a key regulator of many important physiological processes.	Cytoplasm
PDE4A	P27815	ENSG00000065989	Hip circumference	Anthropometry	PDE4A -- Hip circumference	0	2	N	Tier 1	5	Y	N	N	DB05219	Crisaborole	Crisaborole is a novel oxaborole approved by FDA on December 14, 2016 as Eucrisa, a topical treatment of for mild to moderate atopic dermatitis. This non-steroidal agent is efficacious in improving disease severity, reducing the risk of infection and reducing the signs and symptoms in patients 2 years old and older. It reduces the local inflammation in the skin and prevents further exacerbation of the disease with a good safety profile. Its structure contains a boron atom, which facilitates skin penetration and binding to the bimetal center of the phosphodiesterase 4 enzyme. It is currently under development as topical treatment of psoriasis.	Metal ion binding	Hydrolyzes the second messenger cAMP, which is a key regulator of many important physiological processes.	Cytoplasm
PDE4A	P27815	ENSG00000065989	Hip circumference	Anthropometry	PDE4A -- Hip circumference	0	2	N	Tier 1	5	Y	N	N	DB05266	Ibudilast	Ibudilast is an anti-inflammatory and neuroprotective oral agent which shows an excellent safety profile at 60 mg/day and provides significantly prolonged time-to-first relapse and attenuated brain volume shrinkage in patients with relapsing-remitting (RR) and/or secondary progressive (SP) multiple sclerosis (MS). Ibudilast is currently in development in the U.S. (codes: AV-411 or MN-166), but is approved for use as an antiinflammatory in Japan.	Metal ion binding	Hydrolyzes the second messenger cAMP, which is a key regulator of many important physiological processes.	Cytoplasm
PDE4A	P27815	ENSG00000065989	Hip circumference	Anthropometry	PDE4A -- Hip circumference	0	2	N	Tier 1	5	Y	N	N	DB06479	Propentofylline		Metal ion binding	Hydrolyzes the second messenger cAMP, which is a key regulator of many important physiological processes.	Cytoplasm
PDE4A	P27815	ENSG00000065989	Hip circumference	Anthropometry	PDE4A -- Hip circumference	0	2	N	Tier 1	5	Y	N	N	DB06751	Drotaverine	Drotaverine is an antispasmodic drug that works by inhibiting phosphodiesterase-4 (PDE4).[A231619] It is a benzylisoquinoline derivative that is structurally related to [papaverine], although it displays more potent antispasmodic activities than papaverine. Drotaverine has been used in the symptomatic treatment of various spastic conditions, such as gastrointestinal diseases, biliary dyskinesia, and vasomotor diseases associated with smooth muscle spasms.[A7036] It also has been investigated in dysmenorrhea, abortion, [A231609] and augmentation of labour.[A231614] More recently, drotaverine gained attention in the treatment of benign prostatic hyperplasia, parainfluenza, and avian influenza viruses.[A231619] Drotaverine is not approved by the FDA, European Medicines Agency, or Health Canada. It is approved for use in Thailand as oral tablets or intramuscular injections.[L22689]	Metal ion binding	Hydrolyzes the second messenger cAMP, which is a key regulator of many important physiological processes.	Cytoplasm
PDE4A	P27815	ENSG00000065989	Hip circumference	Anthropometry	PDE4A -- Hip circumference	0	2	N	Tier 1	5	Y	N	N	DB06842	(4R)-4-(3-butoxy-4-methoxybenzyl)imidazolidin-2-one		Metal ion binding	Hydrolyzes the second messenger cAMP, which is a key regulator of many important physiological processes.	Cytoplasm
PDE4A	P27815	ENSG00000065989	Hip circumference	Anthropometry	PDE4A -- Hip circumference	0	2	N	Tier 1	5	Y	N	N	DB08299	4-[8-(3-nitrophenyl)-1,7-naphthyridin-6-yl]benzoic acid		Metal ion binding	Hydrolyzes the second messenger cAMP, which is a key regulator of many important physiological processes.	Cytoplasm
PDE4A	P27815	ENSG00000065989	Hip circumference	Anthropometry	PDE4A -- Hip circumference	0	2	N	Tier 1	5	Y	N	N	DB08811	Tofisopam	Tofisopam (marketed under brand names Emandaxin and Grandaxin) is a 2,3-benzodiazepine drug which is a benzodiazepine derivative. In contrast to classical 1,4-benzodiazepines, the compound does not bind to the benzodiazepine binding site of the gamma-aminobutyric acid receptor and its psychopharmacological profile differs from such compounds. Although Tofisopam is not approved for sale in North America, it is approved for use in various countries worldwide, including parts of Europe. The D-enantiomer ([dextofisopam]) is currently in phase II trials in the U.S. for the treatment of irritable bowel syndrome.	Metal ion binding	Hydrolyzes the second messenger cAMP, which is a key regulator of many important physiological processes.	Cytoplasm
PDE4A	P27815	ENSG00000065989	Hypothyroidism/myxoedema	Metabolic/endocrine	PDE4A -- Hypothyroidism/myxoedema	2	0	N	Tier 1	5	Y	N	N	DB00277	Theophylline	A methylxanthine derivative from tea with diuretic, smooth muscle relaxant, bronchial dilation, cardiac and central nervous system stimulant activities. Mechanistically, theophylline acts as a phosphodiesterase inhibitor, adenosine receptor blocker, and histone deacetylase activator. Theophylline is marketed under several brand names such as Uniphyl and Theochron, and it is indicated mainly for asthma, bronchospasm, and COPD.	Metal ion binding	Hydrolyzes the second messenger cAMP, which is a key regulator of many important physiological processes.	Cytoplasm
PDE4A	P27815	ENSG00000065989	Hypothyroidism/myxoedema	Metabolic/endocrine	PDE4A -- Hypothyroidism/myxoedema	2	0	N	Tier 1	5	Y	N	N	DB00651	Dyphylline	Dyphylline is a theophylline derivative with broncho- and vasodilator properties. It is typically used in the management of asthma, cardiac dyspnea, and bronchitis.	Metal ion binding	Hydrolyzes the second messenger cAMP, which is a key regulator of many important physiological processes.	Cytoplasm
PDE4A	P27815	ENSG00000065989	Hypothyroidism/myxoedema	Metabolic/endocrine	PDE4A -- Hypothyroidism/myxoedema	2	0	N	Tier 1	5	Y	N	N	DB00824	Enprofylline	Enprofylline is a derivative of theophylline which shares bronchodilator properties. Enprofylline is used in asthma, chronic obstructive pulmonary disease, and in the management of cerebrovascular insufficiency, sickle cell disease, and diabetic neuropathy. Long-term enprofylline administration may be associated with elevation in liver enzyme levels and unpredictable blood levels.	Metal ion binding	Hydrolyzes the second messenger cAMP, which is a key regulator of many important physiological processes.	Cytoplasm
PDE4A	P27815	ENSG00000065989	Hypothyroidism/myxoedema	Metabolic/endocrine	PDE4A -- Hypothyroidism/myxoedema	2	0	N	Tier 1	5	Y	N	N	DB00975	Dipyridamole	A phosphodiesterase inhibitor that blocks uptake and metabolism of adenosine by erythrocytes and vascular endothelial cells. Dipyridamole also potentiates the antiaggregating action of prostacyclin. (From AMA Drug Evaluations Annual, 1994, p752)	Metal ion binding	Hydrolyzes the second messenger cAMP, which is a key regulator of many important physiological processes.	Cytoplasm
PDE4A	P27815	ENSG00000065989	Hypothyroidism/myxoedema	Metabolic/endocrine	PDE4A -- Hypothyroidism/myxoedema	2	0	N	Tier 1	5	Y	N	N	DB01088	Iloprost	Iloprost is a mimetic of prostacyclin (PGI2; epoprostenol). Iloprost consists of a mixture of the 4R and 4S diastereoisomers at a ratio of approximately 53:47.[L50146] It is a potent vasodilator with reported anti-thrombotic properties.[A263316]	Metal ion binding	Hydrolyzes the second messenger cAMP, which is a key regulator of many important physiological processes.	Cytoplasm
PDE4A	P27815	ENSG00000065989	Hypothyroidism/myxoedema	Metabolic/endocrine	PDE4A -- Hypothyroidism/myxoedema	2	0	N	Tier 1	5	Y	N	N	DB01303	Oxtriphylline	Oxtriphylline is the choline salt form of [theophylline]. Once in the body, theophylline is released and acts as a phosphodiesterase inhibitor, adenosine receptor blocker, and histone deacetylase activator. Its main physiological reponse is to dilate the bronchioles. As such, oxytriphylline is indicated mainly for asthma, bronchospasm, and COPD (i.e. all the same indications as the other theophyllines). It is marketed under the name Choledyl SA, and several forms of oxytriphylline have been discontinued. In the US, oxtriphylline is no longer available.	Metal ion binding	Hydrolyzes the second messenger cAMP, which is a key regulator of many important physiological processes.	Cytoplasm
PDE4A	P27815	ENSG00000065989	Hypothyroidism/myxoedema	Metabolic/endocrine	PDE4A -- Hypothyroidism/myxoedema	2	0	N	Tier 1	5	Y	N	N	DB01791	Piclamilast	Piclamilast (RP-73,401), is a selective PDE4 inhibitor comparable to other PDE4 inhibitors for its anti-inflammatory effects. It has been investigated for its applications to the treatment of conditions such as chronic obstructive pulmonary disease, bronchopulmonary dysplasia and asthma. The structure for piclamilast was first elucidated in a 1995 European patent application and exhibits the structural functionalities of cilomilast and roflumilast.	Metal ion binding	Hydrolyzes the second messenger cAMP, which is a key regulator of many important physiological processes.	Cytoplasm
PDE4A	P27815	ENSG00000065989	Hypothyroidism/myxoedema	Metabolic/endocrine	PDE4A -- Hypothyroidism/myxoedema	2	0	N	Tier 1	5	Y	N	N	DB05219	Crisaborole	Crisaborole is a novel oxaborole approved by FDA on December 14, 2016 as Eucrisa, a topical treatment of for mild to moderate atopic dermatitis. This non-steroidal agent is efficacious in improving disease severity, reducing the risk of infection and reducing the signs and symptoms in patients 2 years old and older. It reduces the local inflammation in the skin and prevents further exacerbation of the disease with a good safety profile. Its structure contains a boron atom, which facilitates skin penetration and binding to the bimetal center of the phosphodiesterase 4 enzyme. It is currently under development as topical treatment of psoriasis.	Metal ion binding	Hydrolyzes the second messenger cAMP, which is a key regulator of many important physiological processes.	Cytoplasm
PDE4A	P27815	ENSG00000065989	Hypothyroidism/myxoedema	Metabolic/endocrine	PDE4A -- Hypothyroidism/myxoedema	2	0	N	Tier 1	5	Y	N	N	DB05266	Ibudilast	Ibudilast is an anti-inflammatory and neuroprotective oral agent which shows an excellent safety profile at 60 mg/day and provides significantly prolonged time-to-first relapse and attenuated brain volume shrinkage in patients with relapsing-remitting (RR) and/or secondary progressive (SP) multiple sclerosis (MS). Ibudilast is currently in development in the U.S. (codes: AV-411 or MN-166), but is approved for use as an antiinflammatory in Japan.	Metal ion binding	Hydrolyzes the second messenger cAMP, which is a key regulator of many important physiological processes.	Cytoplasm
PDE4A	P27815	ENSG00000065989	Hypothyroidism/myxoedema	Metabolic/endocrine	PDE4A -- Hypothyroidism/myxoedema	2	0	N	Tier 1	5	Y	N	N	DB06479	Propentofylline		Metal ion binding	Hydrolyzes the second messenger cAMP, which is a key regulator of many important physiological processes.	Cytoplasm
PDE4A	P27815	ENSG00000065989	Hypothyroidism/myxoedema	Metabolic/endocrine	PDE4A -- Hypothyroidism/myxoedema	2	0	N	Tier 1	5	Y	N	N	DB06751	Drotaverine	Drotaverine is an antispasmodic drug that works by inhibiting phosphodiesterase-4 (PDE4).[A231619] It is a benzylisoquinoline derivative that is structurally related to [papaverine], although it displays more potent antispasmodic activities than papaverine. Drotaverine has been used in the symptomatic treatment of various spastic conditions, such as gastrointestinal diseases, biliary dyskinesia, and vasomotor diseases associated with smooth muscle spasms.[A7036] It also has been investigated in dysmenorrhea, abortion, [A231609] and augmentation of labour.[A231614] More recently, drotaverine gained attention in the treatment of benign prostatic hyperplasia, parainfluenza, and avian influenza viruses.[A231619] Drotaverine is not approved by the FDA, European Medicines Agency, or Health Canada. It is approved for use in Thailand as oral tablets or intramuscular injections.[L22689]	Metal ion binding	Hydrolyzes the second messenger cAMP, which is a key regulator of many important physiological processes.	Cytoplasm
PDE4A	P27815	ENSG00000065989	Hypothyroidism/myxoedema	Metabolic/endocrine	PDE4A -- Hypothyroidism/myxoedema	2	0	N	Tier 1	5	Y	N	N	DB06842	(4R)-4-(3-butoxy-4-methoxybenzyl)imidazolidin-2-one		Metal ion binding	Hydrolyzes the second messenger cAMP, which is a key regulator of many important physiological processes.	Cytoplasm
PDE4A	P27815	ENSG00000065989	Hypothyroidism/myxoedema	Metabolic/endocrine	PDE4A -- Hypothyroidism/myxoedema	2	0	N	Tier 1	5	Y	N	N	DB08299	4-[8-(3-nitrophenyl)-1,7-naphthyridin-6-yl]benzoic acid		Metal ion binding	Hydrolyzes the second messenger cAMP, which is a key regulator of many important physiological processes.	Cytoplasm
PDE4A	P27815	ENSG00000065989	Hypothyroidism/myxoedema	Metabolic/endocrine	PDE4A -- Hypothyroidism/myxoedema	2	0	N	Tier 1	5	Y	N	N	DB08811	Tofisopam	Tofisopam (marketed under brand names Emandaxin and Grandaxin) is a 2,3-benzodiazepine drug which is a benzodiazepine derivative. In contrast to classical 1,4-benzodiazepines, the compound does not bind to the benzodiazepine binding site of the gamma-aminobutyric acid receptor and its psychopharmacological profile differs from such compounds. Although Tofisopam is not approved for sale in North America, it is approved for use in various countries worldwide, including parts of Europe. The D-enantiomer ([dextofisopam]) is currently in phase II trials in the U.S. for the treatment of irritable bowel syndrome.	Metal ion binding	Hydrolyzes the second messenger cAMP, which is a key regulator of many important physiological processes.	Cytoplasm
PDE4A	P27815	ENSG00000065989	IGF-1	Biomarker	PDE4A -- IGF-1	0	2	N	Tier 1	5	Y	N	N	DB00277	Theophylline	A methylxanthine derivative from tea with diuretic, smooth muscle relaxant, bronchial dilation, cardiac and central nervous system stimulant activities. Mechanistically, theophylline acts as a phosphodiesterase inhibitor, adenosine receptor blocker, and histone deacetylase activator. Theophylline is marketed under several brand names such as Uniphyl and Theochron, and it is indicated mainly for asthma, bronchospasm, and COPD.	Metal ion binding	Hydrolyzes the second messenger cAMP, which is a key regulator of many important physiological processes.	Cytoplasm
PDE4A	P27815	ENSG00000065989	IGF-1	Biomarker	PDE4A -- IGF-1	0	2	N	Tier 1	5	Y	N	N	DB00651	Dyphylline	Dyphylline is a theophylline derivative with broncho- and vasodilator properties. It is typically used in the management of asthma, cardiac dyspnea, and bronchitis.	Metal ion binding	Hydrolyzes the second messenger cAMP, which is a key regulator of many important physiological processes.	Cytoplasm
PDE4A	P27815	ENSG00000065989	IGF-1	Biomarker	PDE4A -- IGF-1	0	2	N	Tier 1	5	Y	N	N	DB00824	Enprofylline	Enprofylline is a derivative of theophylline which shares bronchodilator properties. Enprofylline is used in asthma, chronic obstructive pulmonary disease, and in the management of cerebrovascular insufficiency, sickle cell disease, and diabetic neuropathy. Long-term enprofylline administration may be associated with elevation in liver enzyme levels and unpredictable blood levels.	Metal ion binding	Hydrolyzes the second messenger cAMP, which is a key regulator of many important physiological processes.	Cytoplasm
PDE4A	P27815	ENSG00000065989	IGF-1	Biomarker	PDE4A -- IGF-1	0	2	N	Tier 1	5	Y	N	N	DB00975	Dipyridamole	A phosphodiesterase inhibitor that blocks uptake and metabolism of adenosine by erythrocytes and vascular endothelial cells. Dipyridamole also potentiates the antiaggregating action of prostacyclin. (From AMA Drug Evaluations Annual, 1994, p752)	Metal ion binding	Hydrolyzes the second messenger cAMP, which is a key regulator of many important physiological processes.	Cytoplasm
PDE4A	P27815	ENSG00000065989	IGF-1	Biomarker	PDE4A -- IGF-1	0	2	N	Tier 1	5	Y	N	N	DB01088	Iloprost	Iloprost is a mimetic of prostacyclin (PGI2; epoprostenol). Iloprost consists of a mixture of the 4R and 4S diastereoisomers at a ratio of approximately 53:47.[L50146] It is a potent vasodilator with reported anti-thrombotic properties.[A263316]	Metal ion binding	Hydrolyzes the second messenger cAMP, which is a key regulator of many important physiological processes.	Cytoplasm
PDE4A	P27815	ENSG00000065989	IGF-1	Biomarker	PDE4A -- IGF-1	0	2	N	Tier 1	5	Y	N	N	DB01303	Oxtriphylline	Oxtriphylline is the choline salt form of [theophylline]. Once in the body, theophylline is released and acts as a phosphodiesterase inhibitor, adenosine receptor blocker, and histone deacetylase activator. Its main physiological reponse is to dilate the bronchioles. As such, oxytriphylline is indicated mainly for asthma, bronchospasm, and COPD (i.e. all the same indications as the other theophyllines). It is marketed under the name Choledyl SA, and several forms of oxytriphylline have been discontinued. In the US, oxtriphylline is no longer available.	Metal ion binding	Hydrolyzes the second messenger cAMP, which is a key regulator of many important physiological processes.	Cytoplasm
PDE4A	P27815	ENSG00000065989	IGF-1	Biomarker	PDE4A -- IGF-1	0	2	N	Tier 1	5	Y	N	N	DB01791	Piclamilast	Piclamilast (RP-73,401), is a selective PDE4 inhibitor comparable to other PDE4 inhibitors for its anti-inflammatory effects. It has been investigated for its applications to the treatment of conditions such as chronic obstructive pulmonary disease, bronchopulmonary dysplasia and asthma. The structure for piclamilast was first elucidated in a 1995 European patent application and exhibits the structural functionalities of cilomilast and roflumilast.	Metal ion binding	Hydrolyzes the second messenger cAMP, which is a key regulator of many important physiological processes.	Cytoplasm
PDE4A	P27815	ENSG00000065989	IGF-1	Biomarker	PDE4A -- IGF-1	0	2	N	Tier 1	5	Y	N	N	DB05219	Crisaborole	Crisaborole is a novel oxaborole approved by FDA on December 14, 2016 as Eucrisa, a topical treatment of for mild to moderate atopic dermatitis. This non-steroidal agent is efficacious in improving disease severity, reducing the risk of infection and reducing the signs and symptoms in patients 2 years old and older. It reduces the local inflammation in the skin and prevents further exacerbation of the disease with a good safety profile. Its structure contains a boron atom, which facilitates skin penetration and binding to the bimetal center of the phosphodiesterase 4 enzyme. It is currently under development as topical treatment of psoriasis.	Metal ion binding	Hydrolyzes the second messenger cAMP, which is a key regulator of many important physiological processes.	Cytoplasm
PDE4A	P27815	ENSG00000065989	IGF-1	Biomarker	PDE4A -- IGF-1	0	2	N	Tier 1	5	Y	N	N	DB05266	Ibudilast	Ibudilast is an anti-inflammatory and neuroprotective oral agent which shows an excellent safety profile at 60 mg/day and provides significantly prolonged time-to-first relapse and attenuated brain volume shrinkage in patients with relapsing-remitting (RR) and/or secondary progressive (SP) multiple sclerosis (MS). Ibudilast is currently in development in the U.S. (codes: AV-411 or MN-166), but is approved for use as an antiinflammatory in Japan.	Metal ion binding	Hydrolyzes the second messenger cAMP, which is a key regulator of many important physiological processes.	Cytoplasm
PDE4A	P27815	ENSG00000065989	IGF-1	Biomarker	PDE4A -- IGF-1	0	2	N	Tier 1	5	Y	N	N	DB06479	Propentofylline		Metal ion binding	Hydrolyzes the second messenger cAMP, which is a key regulator of many important physiological processes.	Cytoplasm
PDE4A	P27815	ENSG00000065989	IGF-1	Biomarker	PDE4A -- IGF-1	0	2	N	Tier 1	5	Y	N	N	DB06751	Drotaverine	Drotaverine is an antispasmodic drug that works by inhibiting phosphodiesterase-4 (PDE4).[A231619] It is a benzylisoquinoline derivative that is structurally related to [papaverine], although it displays more potent antispasmodic activities than papaverine. Drotaverine has been used in the symptomatic treatment of various spastic conditions, such as gastrointestinal diseases, biliary dyskinesia, and vasomotor diseases associated with smooth muscle spasms.[A7036] It also has been investigated in dysmenorrhea, abortion, [A231609] and augmentation of labour.[A231614] More recently, drotaverine gained attention in the treatment of benign prostatic hyperplasia, parainfluenza, and avian influenza viruses.[A231619] Drotaverine is not approved by the FDA, European Medicines Agency, or Health Canada. It is approved for use in Thailand as oral tablets or intramuscular injections.[L22689]	Metal ion binding	Hydrolyzes the second messenger cAMP, which is a key regulator of many important physiological processes.	Cytoplasm
PDE4A	P27815	ENSG00000065989	IGF-1	Biomarker	PDE4A -- IGF-1	0	2	N	Tier 1	5	Y	N	N	DB06842	(4R)-4-(3-butoxy-4-methoxybenzyl)imidazolidin-2-one		Metal ion binding	Hydrolyzes the second messenger cAMP, which is a key regulator of many important physiological processes.	Cytoplasm
PDE4A	P27815	ENSG00000065989	IGF-1	Biomarker	PDE4A -- IGF-1	0	2	N	Tier 1	5	Y	N	N	DB08299	4-[8-(3-nitrophenyl)-1,7-naphthyridin-6-yl]benzoic acid		Metal ion binding	Hydrolyzes the second messenger cAMP, which is a key regulator of many important physiological processes.	Cytoplasm
PDE4A	P27815	ENSG00000065989	IGF-1	Biomarker	PDE4A -- IGF-1	0	2	N	Tier 1	5	Y	N	N	DB08811	Tofisopam	Tofisopam (marketed under brand names Emandaxin and Grandaxin) is a 2,3-benzodiazepine drug which is a benzodiazepine derivative. In contrast to classical 1,4-benzodiazepines, the compound does not bind to the benzodiazepine binding site of the gamma-aminobutyric acid receptor and its psychopharmacological profile differs from such compounds. Although Tofisopam is not approved for sale in North America, it is approved for use in various countries worldwide, including parts of Europe. The D-enantiomer ([dextofisopam]) is currently in phase II trials in the U.S. for the treatment of irritable bowel syndrome.	Metal ion binding	Hydrolyzes the second messenger cAMP, which is a key regulator of many important physiological processes.	Cytoplasm
PDE4A	P27815	ENSG00000065989	Inflammatory bowel disease	Autoimmune	PDE4A -- Inflammatory bowel disease	2	0	N	Tier 1	5	Y	N	N	DB00277	Theophylline	A methylxanthine derivative from tea with diuretic, smooth muscle relaxant, bronchial dilation, cardiac and central nervous system stimulant activities. Mechanistically, theophylline acts as a phosphodiesterase inhibitor, adenosine receptor blocker, and histone deacetylase activator. Theophylline is marketed under several brand names such as Uniphyl and Theochron, and it is indicated mainly for asthma, bronchospasm, and COPD.	Metal ion binding	Hydrolyzes the second messenger cAMP, which is a key regulator of many important physiological processes.	Cytoplasm
PDE4A	P27815	ENSG00000065989	Inflammatory bowel disease	Autoimmune	PDE4A -- Inflammatory bowel disease	2	0	N	Tier 1	5	Y	N	N	DB00651	Dyphylline	Dyphylline is a theophylline derivative with broncho- and vasodilator properties. It is typically used in the management of asthma, cardiac dyspnea, and bronchitis.	Metal ion binding	Hydrolyzes the second messenger cAMP, which is a key regulator of many important physiological processes.	Cytoplasm
PDE4A	P27815	ENSG00000065989	Inflammatory bowel disease	Autoimmune	PDE4A -- Inflammatory bowel disease	2	0	N	Tier 1	5	Y	N	N	DB00824	Enprofylline	Enprofylline is a derivative of theophylline which shares bronchodilator properties. Enprofylline is used in asthma, chronic obstructive pulmonary disease, and in the management of cerebrovascular insufficiency, sickle cell disease, and diabetic neuropathy. Long-term enprofylline administration may be associated with elevation in liver enzyme levels and unpredictable blood levels.	Metal ion binding	Hydrolyzes the second messenger cAMP, which is a key regulator of many important physiological processes.	Cytoplasm
PDE4A	P27815	ENSG00000065989	Inflammatory bowel disease	Autoimmune	PDE4A -- Inflammatory bowel disease	2	0	N	Tier 1	5	Y	N	N	DB00975	Dipyridamole	A phosphodiesterase inhibitor that blocks uptake and metabolism of adenosine by erythrocytes and vascular endothelial cells. Dipyridamole also potentiates the antiaggregating action of prostacyclin. (From AMA Drug Evaluations Annual, 1994, p752)	Metal ion binding	Hydrolyzes the second messenger cAMP, which is a key regulator of many important physiological processes.	Cytoplasm
PDE4A	P27815	ENSG00000065989	Inflammatory bowel disease	Autoimmune	PDE4A -- Inflammatory bowel disease	2	0	N	Tier 1	5	Y	N	N	DB01088	Iloprost	Iloprost is a mimetic of prostacyclin (PGI2; epoprostenol). Iloprost consists of a mixture of the 4R and 4S diastereoisomers at a ratio of approximately 53:47.[L50146] It is a potent vasodilator with reported anti-thrombotic properties.[A263316]	Metal ion binding	Hydrolyzes the second messenger cAMP, which is a key regulator of many important physiological processes.	Cytoplasm
PDE4A	P27815	ENSG00000065989	Inflammatory bowel disease	Autoimmune	PDE4A -- Inflammatory bowel disease	2	0	N	Tier 1	5	Y	N	N	DB01303	Oxtriphylline	Oxtriphylline is the choline salt form of [theophylline]. Once in the body, theophylline is released and acts as a phosphodiesterase inhibitor, adenosine receptor blocker, and histone deacetylase activator. Its main physiological reponse is to dilate the bronchioles. As such, oxytriphylline is indicated mainly for asthma, bronchospasm, and COPD (i.e. all the same indications as the other theophyllines). It is marketed under the name Choledyl SA, and several forms of oxytriphylline have been discontinued. In the US, oxtriphylline is no longer available.	Metal ion binding	Hydrolyzes the second messenger cAMP, which is a key regulator of many important physiological processes.	Cytoplasm
PDE4A	P27815	ENSG00000065989	Inflammatory bowel disease	Autoimmune	PDE4A -- Inflammatory bowel disease	2	0	N	Tier 1	5	Y	N	N	DB01791	Piclamilast	Piclamilast (RP-73,401), is a selective PDE4 inhibitor comparable to other PDE4 inhibitors for its anti-inflammatory effects. It has been investigated for its applications to the treatment of conditions such as chronic obstructive pulmonary disease, bronchopulmonary dysplasia and asthma. The structure for piclamilast was first elucidated in a 1995 European patent application and exhibits the structural functionalities of cilomilast and roflumilast.	Metal ion binding	Hydrolyzes the second messenger cAMP, which is a key regulator of many important physiological processes.	Cytoplasm
PDE4A	P27815	ENSG00000065989	Inflammatory bowel disease	Autoimmune	PDE4A -- Inflammatory bowel disease	2	0	N	Tier 1	5	Y	N	N	DB05219	Crisaborole	Crisaborole is a novel oxaborole approved by FDA on December 14, 2016 as Eucrisa, a topical treatment of for mild to moderate atopic dermatitis. This non-steroidal agent is efficacious in improving disease severity, reducing the risk of infection and reducing the signs and symptoms in patients 2 years old and older. It reduces the local inflammation in the skin and prevents further exacerbation of the disease with a good safety profile. Its structure contains a boron atom, which facilitates skin penetration and binding to the bimetal center of the phosphodiesterase 4 enzyme. It is currently under development as topical treatment of psoriasis.	Metal ion binding	Hydrolyzes the second messenger cAMP, which is a key regulator of many important physiological processes.	Cytoplasm
PDE4A	P27815	ENSG00000065989	Inflammatory bowel disease	Autoimmune	PDE4A -- Inflammatory bowel disease	2	0	N	Tier 1	5	Y	N	N	DB05266	Ibudilast	Ibudilast is an anti-inflammatory and neuroprotective oral agent which shows an excellent safety profile at 60 mg/day and provides significantly prolonged time-to-first relapse and attenuated brain volume shrinkage in patients with relapsing-remitting (RR) and/or secondary progressive (SP) multiple sclerosis (MS). Ibudilast is currently in development in the U.S. (codes: AV-411 or MN-166), but is approved for use as an antiinflammatory in Japan.	Metal ion binding	Hydrolyzes the second messenger cAMP, which is a key regulator of many important physiological processes.	Cytoplasm
PDE4A	P27815	ENSG00000065989	Inflammatory bowel disease	Autoimmune	PDE4A -- Inflammatory bowel disease	2	0	N	Tier 1	5	Y	N	N	DB06479	Propentofylline		Metal ion binding	Hydrolyzes the second messenger cAMP, which is a key regulator of many important physiological processes.	Cytoplasm
PDE4A	P27815	ENSG00000065989	Inflammatory bowel disease	Autoimmune	PDE4A -- Inflammatory bowel disease	2	0	N	Tier 1	5	Y	N	N	DB06751	Drotaverine	Drotaverine is an antispasmodic drug that works by inhibiting phosphodiesterase-4 (PDE4).[A231619] It is a benzylisoquinoline derivative that is structurally related to [papaverine], although it displays more potent antispasmodic activities than papaverine. Drotaverine has been used in the symptomatic treatment of various spastic conditions, such as gastrointestinal diseases, biliary dyskinesia, and vasomotor diseases associated with smooth muscle spasms.[A7036] It also has been investigated in dysmenorrhea, abortion, [A231609] and augmentation of labour.[A231614] More recently, drotaverine gained attention in the treatment of benign prostatic hyperplasia, parainfluenza, and avian influenza viruses.[A231619] Drotaverine is not approved by the FDA, European Medicines Agency, or Health Canada. It is approved for use in Thailand as oral tablets or intramuscular injections.[L22689]	Metal ion binding	Hydrolyzes the second messenger cAMP, which is a key regulator of many important physiological processes.	Cytoplasm
PDE4A	P27815	ENSG00000065989	Inflammatory bowel disease	Autoimmune	PDE4A -- Inflammatory bowel disease	2	0	N	Tier 1	5	Y	N	N	DB06842	(4R)-4-(3-butoxy-4-methoxybenzyl)imidazolidin-2-one		Metal ion binding	Hydrolyzes the second messenger cAMP, which is a key regulator of many important physiological processes.	Cytoplasm
PDE4A	P27815	ENSG00000065989	Inflammatory bowel disease	Autoimmune	PDE4A -- Inflammatory bowel disease	2	0	N	Tier 1	5	Y	N	N	DB08299	4-[8-(3-nitrophenyl)-1,7-naphthyridin-6-yl]benzoic acid		Metal ion binding	Hydrolyzes the second messenger cAMP, which is a key regulator of many important physiological processes.	Cytoplasm
PDE4A	P27815	ENSG00000065989	Inflammatory bowel disease	Autoimmune	PDE4A -- Inflammatory bowel disease	2	0	N	Tier 1	5	Y	N	N	DB08811	Tofisopam	Tofisopam (marketed under brand names Emandaxin and Grandaxin) is a 2,3-benzodiazepine drug which is a benzodiazepine derivative. In contrast to classical 1,4-benzodiazepines, the compound does not bind to the benzodiazepine binding site of the gamma-aminobutyric acid receptor and its psychopharmacological profile differs from such compounds. Although Tofisopam is not approved for sale in North America, it is approved for use in various countries worldwide, including parts of Europe. The D-enantiomer ([dextofisopam]) is currently in phase II trials in the U.S. for the treatment of irritable bowel syndrome.	Metal ion binding	Hydrolyzes the second messenger cAMP, which is a key regulator of many important physiological processes.	Cytoplasm
PDE4A	P27815	ENSG00000065989	Triglycerides	Biomarker	PDE4A -- Triglycerides	2	0	N	Tier 1	5	Y	N	N	DB00277	Theophylline	A methylxanthine derivative from tea with diuretic, smooth muscle relaxant, bronchial dilation, cardiac and central nervous system stimulant activities. Mechanistically, theophylline acts as a phosphodiesterase inhibitor, adenosine receptor blocker, and histone deacetylase activator. Theophylline is marketed under several brand names such as Uniphyl and Theochron, and it is indicated mainly for asthma, bronchospasm, and COPD.	Metal ion binding	Hydrolyzes the second messenger cAMP, which is a key regulator of many important physiological processes.	Cytoplasm
PDE4A	P27815	ENSG00000065989	Triglycerides	Biomarker	PDE4A -- Triglycerides	2	0	N	Tier 1	5	Y	N	N	DB00651	Dyphylline	Dyphylline is a theophylline derivative with broncho- and vasodilator properties. It is typically used in the management of asthma, cardiac dyspnea, and bronchitis.	Metal ion binding	Hydrolyzes the second messenger cAMP, which is a key regulator of many important physiological processes.	Cytoplasm
PDE4A	P27815	ENSG00000065989	Triglycerides	Biomarker	PDE4A -- Triglycerides	2	0	N	Tier 1	5	Y	N	N	DB00824	Enprofylline	Enprofylline is a derivative of theophylline which shares bronchodilator properties. Enprofylline is used in asthma, chronic obstructive pulmonary disease, and in the management of cerebrovascular insufficiency, sickle cell disease, and diabetic neuropathy. Long-term enprofylline administration may be associated with elevation in liver enzyme levels and unpredictable blood levels.	Metal ion binding	Hydrolyzes the second messenger cAMP, which is a key regulator of many important physiological processes.	Cytoplasm
PDE4A	P27815	ENSG00000065989	Triglycerides	Biomarker	PDE4A -- Triglycerides	2	0	N	Tier 1	5	Y	N	N	DB00975	Dipyridamole	A phosphodiesterase inhibitor that blocks uptake and metabolism of adenosine by erythrocytes and vascular endothelial cells. Dipyridamole also potentiates the antiaggregating action of prostacyclin. (From AMA Drug Evaluations Annual, 1994, p752)	Metal ion binding	Hydrolyzes the second messenger cAMP, which is a key regulator of many important physiological processes.	Cytoplasm
PDE4A	P27815	ENSG00000065989	Triglycerides	Biomarker	PDE4A -- Triglycerides	2	0	N	Tier 1	5	Y	N	N	DB01088	Iloprost	Iloprost is a mimetic of prostacyclin (PGI2; epoprostenol). Iloprost consists of a mixture of the 4R and 4S diastereoisomers at a ratio of approximately 53:47.[L50146] It is a potent vasodilator with reported anti-thrombotic properties.[A263316]	Metal ion binding	Hydrolyzes the second messenger cAMP, which is a key regulator of many important physiological processes.	Cytoplasm
PDE4A	P27815	ENSG00000065989	Triglycerides	Biomarker	PDE4A -- Triglycerides	2	0	N	Tier 1	5	Y	N	N	DB01303	Oxtriphylline	Oxtriphylline is the choline salt form of [theophylline]. Once in the body, theophylline is released and acts as a phosphodiesterase inhibitor, adenosine receptor blocker, and histone deacetylase activator. Its main physiological reponse is to dilate the bronchioles. As such, oxytriphylline is indicated mainly for asthma, bronchospasm, and COPD (i.e. all the same indications as the other theophyllines). It is marketed under the name Choledyl SA, and several forms of oxytriphylline have been discontinued. In the US, oxtriphylline is no longer available.	Metal ion binding	Hydrolyzes the second messenger cAMP, which is a key regulator of many important physiological processes.	Cytoplasm
PDE4A	P27815	ENSG00000065989	Triglycerides	Biomarker	PDE4A -- Triglycerides	2	0	N	Tier 1	5	Y	N	N	DB01791	Piclamilast	Piclamilast (RP-73,401), is a selective PDE4 inhibitor comparable to other PDE4 inhibitors for its anti-inflammatory effects. It has been investigated for its applications to the treatment of conditions such as chronic obstructive pulmonary disease, bronchopulmonary dysplasia and asthma. The structure for piclamilast was first elucidated in a 1995 European patent application and exhibits the structural functionalities of cilomilast and roflumilast.	Metal ion binding	Hydrolyzes the second messenger cAMP, which is a key regulator of many important physiological processes.	Cytoplasm
PDE4A	P27815	ENSG00000065989	Triglycerides	Biomarker	PDE4A -- Triglycerides	2	0	N	Tier 1	5	Y	N	N	DB05219	Crisaborole	Crisaborole is a novel oxaborole approved by FDA on December 14, 2016 as Eucrisa, a topical treatment of for mild to moderate atopic dermatitis. This non-steroidal agent is efficacious in improving disease severity, reducing the risk of infection and reducing the signs and symptoms in patients 2 years old and older. It reduces the local inflammation in the skin and prevents further exacerbation of the disease with a good safety profile. Its structure contains a boron atom, which facilitates skin penetration and binding to the bimetal center of the phosphodiesterase 4 enzyme. It is currently under development as topical treatment of psoriasis.	Metal ion binding	Hydrolyzes the second messenger cAMP, which is a key regulator of many important physiological processes.	Cytoplasm
PDE4A	P27815	ENSG00000065989	Triglycerides	Biomarker	PDE4A -- Triglycerides	2	0	N	Tier 1	5	Y	N	N	DB05266	Ibudilast	Ibudilast is an anti-inflammatory and neuroprotective oral agent which shows an excellent safety profile at 60 mg/day and provides significantly prolonged time-to-first relapse and attenuated brain volume shrinkage in patients with relapsing-remitting (RR) and/or secondary progressive (SP) multiple sclerosis (MS). Ibudilast is currently in development in the U.S. (codes: AV-411 or MN-166), but is approved for use as an antiinflammatory in Japan.	Metal ion binding	Hydrolyzes the second messenger cAMP, which is a key regulator of many important physiological processes.	Cytoplasm
PDE4A	P27815	ENSG00000065989	Triglycerides	Biomarker	PDE4A -- Triglycerides	2	0	N	Tier 1	5	Y	N	N	DB06479	Propentofylline		Metal ion binding	Hydrolyzes the second messenger cAMP, which is a key regulator of many important physiological processes.	Cytoplasm
PDE4A	P27815	ENSG00000065989	Triglycerides	Biomarker	PDE4A -- Triglycerides	2	0	N	Tier 1	5	Y	N	N	DB06751	Drotaverine	Drotaverine is an antispasmodic drug that works by inhibiting phosphodiesterase-4 (PDE4).[A231619] It is a benzylisoquinoline derivative that is structurally related to [papaverine], although it displays more potent antispasmodic activities than papaverine. Drotaverine has been used in the symptomatic treatment of various spastic conditions, such as gastrointestinal diseases, biliary dyskinesia, and vasomotor diseases associated with smooth muscle spasms.[A7036] It also has been investigated in dysmenorrhea, abortion, [A231609] and augmentation of labour.[A231614] More recently, drotaverine gained attention in the treatment of benign prostatic hyperplasia, parainfluenza, and avian influenza viruses.[A231619] Drotaverine is not approved by the FDA, European Medicines Agency, or Health Canada. It is approved for use in Thailand as oral tablets or intramuscular injections.[L22689]	Metal ion binding	Hydrolyzes the second messenger cAMP, which is a key regulator of many important physiological processes.	Cytoplasm
PDE4A	P27815	ENSG00000065989	Triglycerides	Biomarker	PDE4A -- Triglycerides	2	0	N	Tier 1	5	Y	N	N	DB06842	(4R)-4-(3-butoxy-4-methoxybenzyl)imidazolidin-2-one		Metal ion binding	Hydrolyzes the second messenger cAMP, which is a key regulator of many important physiological processes.	Cytoplasm
PDE4A	P27815	ENSG00000065989	Triglycerides	Biomarker	PDE4A -- Triglycerides	2	0	N	Tier 1	5	Y	N	N	DB08299	4-[8-(3-nitrophenyl)-1,7-naphthyridin-6-yl]benzoic acid		Metal ion binding	Hydrolyzes the second messenger cAMP, which is a key regulator of many important physiological processes.	Cytoplasm
PDE4A	P27815	ENSG00000065989	Triglycerides	Biomarker	PDE4A -- Triglycerides	2	0	N	Tier 1	5	Y	N	N	DB08811	Tofisopam	Tofisopam (marketed under brand names Emandaxin and Grandaxin) is a 2,3-benzodiazepine drug which is a benzodiazepine derivative. In contrast to classical 1,4-benzodiazepines, the compound does not bind to the benzodiazepine binding site of the gamma-aminobutyric acid receptor and its psychopharmacological profile differs from such compounds. Although Tofisopam is not approved for sale in North America, it is approved for use in various countries worldwide, including parts of Europe. The D-enantiomer ([dextofisopam]) is currently in phase II trials in the U.S. for the treatment of irritable bowel syndrome.	Metal ion binding	Hydrolyzes the second messenger cAMP, which is a key regulator of many important physiological processes.	Cytoplasm
PDE4A	P27815	ENSG00000065989	Weight	Anthropometry	PDE4A -- Weight	0	2	N	Tier 1	5	Y	N	N	DB00277	Theophylline	A methylxanthine derivative from tea with diuretic, smooth muscle relaxant, bronchial dilation, cardiac and central nervous system stimulant activities. Mechanistically, theophylline acts as a phosphodiesterase inhibitor, adenosine receptor blocker, and histone deacetylase activator. Theophylline is marketed under several brand names such as Uniphyl and Theochron, and it is indicated mainly for asthma, bronchospasm, and COPD.	Metal ion binding	Hydrolyzes the second messenger cAMP, which is a key regulator of many important physiological processes.	Cytoplasm
PDE4A	P27815	ENSG00000065989	Weight	Anthropometry	PDE4A -- Weight	0	2	N	Tier 1	5	Y	N	N	DB00651	Dyphylline	Dyphylline is a theophylline derivative with broncho- and vasodilator properties. It is typically used in the management of asthma, cardiac dyspnea, and bronchitis.	Metal ion binding	Hydrolyzes the second messenger cAMP, which is a key regulator of many important physiological processes.	Cytoplasm
PDE4A	P27815	ENSG00000065989	Weight	Anthropometry	PDE4A -- Weight	0	2	N	Tier 1	5	Y	N	N	DB00824	Enprofylline	Enprofylline is a derivative of theophylline which shares bronchodilator properties. Enprofylline is used in asthma, chronic obstructive pulmonary disease, and in the management of cerebrovascular insufficiency, sickle cell disease, and diabetic neuropathy. Long-term enprofylline administration may be associated with elevation in liver enzyme levels and unpredictable blood levels.	Metal ion binding	Hydrolyzes the second messenger cAMP, which is a key regulator of many important physiological processes.	Cytoplasm
PDE4A	P27815	ENSG00000065989	Weight	Anthropometry	PDE4A -- Weight	0	2	N	Tier 1	5	Y	N	N	DB00975	Dipyridamole	A phosphodiesterase inhibitor that blocks uptake and metabolism of adenosine by erythrocytes and vascular endothelial cells. Dipyridamole also potentiates the antiaggregating action of prostacyclin. (From AMA Drug Evaluations Annual, 1994, p752)	Metal ion binding	Hydrolyzes the second messenger cAMP, which is a key regulator of many important physiological processes.	Cytoplasm
PDE4A	P27815	ENSG00000065989	Weight	Anthropometry	PDE4A -- Weight	0	2	N	Tier 1	5	Y	N	N	DB01088	Iloprost	Iloprost is a mimetic of prostacyclin (PGI2; epoprostenol). Iloprost consists of a mixture of the 4R and 4S diastereoisomers at a ratio of approximately 53:47.[L50146] It is a potent vasodilator with reported anti-thrombotic properties.[A263316]	Metal ion binding	Hydrolyzes the second messenger cAMP, which is a key regulator of many important physiological processes.	Cytoplasm
PDE4A	P27815	ENSG00000065989	Weight	Anthropometry	PDE4A -- Weight	0	2	N	Tier 1	5	Y	N	N	DB01303	Oxtriphylline	Oxtriphylline is the choline salt form of [theophylline]. Once in the body, theophylline is released and acts as a phosphodiesterase inhibitor, adenosine receptor blocker, and histone deacetylase activator. Its main physiological reponse is to dilate the bronchioles. As such, oxytriphylline is indicated mainly for asthma, bronchospasm, and COPD (i.e. all the same indications as the other theophyllines). It is marketed under the name Choledyl SA, and several forms of oxytriphylline have been discontinued. In the US, oxtriphylline is no longer available.	Metal ion binding	Hydrolyzes the second messenger cAMP, which is a key regulator of many important physiological processes.	Cytoplasm
PDE4A	P27815	ENSG00000065989	Weight	Anthropometry	PDE4A -- Weight	0	2	N	Tier 1	5	Y	N	N	DB01791	Piclamilast	Piclamilast (RP-73,401), is a selective PDE4 inhibitor comparable to other PDE4 inhibitors for its anti-inflammatory effects. It has been investigated for its applications to the treatment of conditions such as chronic obstructive pulmonary disease, bronchopulmonary dysplasia and asthma. The structure for piclamilast was first elucidated in a 1995 European patent application and exhibits the structural functionalities of cilomilast and roflumilast.	Metal ion binding	Hydrolyzes the second messenger cAMP, which is a key regulator of many important physiological processes.	Cytoplasm
PDE4A	P27815	ENSG00000065989	Weight	Anthropometry	PDE4A -- Weight	0	2	N	Tier 1	5	Y	N	N	DB05219	Crisaborole	Crisaborole is a novel oxaborole approved by FDA on December 14, 2016 as Eucrisa, a topical treatment of for mild to moderate atopic dermatitis. This non-steroidal agent is efficacious in improving disease severity, reducing the risk of infection and reducing the signs and symptoms in patients 2 years old and older. It reduces the local inflammation in the skin and prevents further exacerbation of the disease with a good safety profile. Its structure contains a boron atom, which facilitates skin penetration and binding to the bimetal center of the phosphodiesterase 4 enzyme. It is currently under development as topical treatment of psoriasis.	Metal ion binding	Hydrolyzes the second messenger cAMP, which is a key regulator of many important physiological processes.	Cytoplasm
PDE4A	P27815	ENSG00000065989	Weight	Anthropometry	PDE4A -- Weight	0	2	N	Tier 1	5	Y	N	N	DB05266	Ibudilast	Ibudilast is an anti-inflammatory and neuroprotective oral agent which shows an excellent safety profile at 60 mg/day and provides significantly prolonged time-to-first relapse and attenuated brain volume shrinkage in patients with relapsing-remitting (RR) and/or secondary progressive (SP) multiple sclerosis (MS). Ibudilast is currently in development in the U.S. (codes: AV-411 or MN-166), but is approved for use as an antiinflammatory in Japan.	Metal ion binding	Hydrolyzes the second messenger cAMP, which is a key regulator of many important physiological processes.	Cytoplasm
PDE4A	P27815	ENSG00000065989	Weight	Anthropometry	PDE4A -- Weight	0	2	N	Tier 1	5	Y	N	N	DB06479	Propentofylline		Metal ion binding	Hydrolyzes the second messenger cAMP, which is a key regulator of many important physiological processes.	Cytoplasm
PDE4A	P27815	ENSG00000065989	Weight	Anthropometry	PDE4A -- Weight	0	2	N	Tier 1	5	Y	N	N	DB06751	Drotaverine	Drotaverine is an antispasmodic drug that works by inhibiting phosphodiesterase-4 (PDE4).[A231619] It is a benzylisoquinoline derivative that is structurally related to [papaverine], although it displays more potent antispasmodic activities than papaverine. Drotaverine has been used in the symptomatic treatment of various spastic conditions, such as gastrointestinal diseases, biliary dyskinesia, and vasomotor diseases associated with smooth muscle spasms.[A7036] It also has been investigated in dysmenorrhea, abortion, [A231609] and augmentation of labour.[A231614] More recently, drotaverine gained attention in the treatment of benign prostatic hyperplasia, parainfluenza, and avian influenza viruses.[A231619] Drotaverine is not approved by the FDA, European Medicines Agency, or Health Canada. It is approved for use in Thailand as oral tablets or intramuscular injections.[L22689]	Metal ion binding	Hydrolyzes the second messenger cAMP, which is a key regulator of many important physiological processes.	Cytoplasm
PDE4A	P27815	ENSG00000065989	Weight	Anthropometry	PDE4A -- Weight	0	2	N	Tier 1	5	Y	N	N	DB06842	(4R)-4-(3-butoxy-4-methoxybenzyl)imidazolidin-2-one		Metal ion binding	Hydrolyzes the second messenger cAMP, which is a key regulator of many important physiological processes.	Cytoplasm
PDE4A	P27815	ENSG00000065989	Weight	Anthropometry	PDE4A -- Weight	0	2	N	Tier 1	5	Y	N	N	DB08299	4-[8-(3-nitrophenyl)-1,7-naphthyridin-6-yl]benzoic acid		Metal ion binding	Hydrolyzes the second messenger cAMP, which is a key regulator of many important physiological processes.	Cytoplasm
PDE4A	P27815	ENSG00000065989	Weight	Anthropometry	PDE4A -- Weight	0	2	N	Tier 1	5	Y	N	N	DB08811	Tofisopam	Tofisopam (marketed under brand names Emandaxin and Grandaxin) is a 2,3-benzodiazepine drug which is a benzodiazepine derivative. In contrast to classical 1,4-benzodiazepines, the compound does not bind to the benzodiazepine binding site of the gamma-aminobutyric acid receptor and its psychopharmacological profile differs from such compounds. Although Tofisopam is not approved for sale in North America, it is approved for use in various countries worldwide, including parts of Europe. The D-enantiomer ([dextofisopam]) is currently in phase II trials in the U.S. for the treatment of irritable bowel syndrome.	Metal ion binding	Hydrolyzes the second messenger cAMP, which is a key regulator of many important physiological processes.	Cytoplasm
IL1R2	P27930	ENSG00000115590	Asthma	Respiratory	IL1R2 -- Asthma	0	1	N	Tier 1	1	N	Y	N	NA	NA	NA	NA	NA	NA
IL1R2	P27930	ENSG00000115590	C-reactive protein	Biomarker	IL1R2 -- C-reactive protein	1	0	N	Tier 1	1	N	Y	N	NA	NA	NA	NA	NA	NA
IL1R2	P27930	ENSG00000115590	Crohn's disease	Autoimmune	IL1R2 -- Crohn's disease	2	0	N	Tier 1	1	N	Y	N	NA	NA	NA	NA	NA	NA
IL1R2	P27930	ENSG00000115590	Inflammatory bowel disease	Autoimmune	IL1R2 -- Inflammatory bowel disease	3	0	N	Tier 1	1	N	Y	N	NA	NA	NA	NA	NA	NA
IL1R2	P27930	ENSG00000115590	Ulcerative colitis	Autoimmune	IL1R2 -- Ulcerative colitis	3	0	N	Tier 1	1	N	Y	N	NA	NA	NA	NA	NA	NA
PSMB4	P28070	ENSG00000159377	Osteoarthritis (hip)	Musculoskeletal	PSMB4 -- Osteoarthritis (hip)	0	1	N	Tier 3	1	Y	N	N	DB08515	(3AR,6R,6AS)-6-((S)-((S)-CYCLOHEX-2-ENYL)(HYDROXY)METHYL)-6A-METHYL-4-OXO-HEXAHYDRO-2H-FURO[3,2-C]PYRROLE-6-CARBALDEHYDE		Threonine-type endopeptidase activity	The proteasome is a multicatalytic proteinase complex which is characterized by its ability to cleave peptides with Arg, Phe, Tyr, Leu, and Glu adjacent to the leaving group at neutral or slightly basic pH. The proteasome has an ATP-dependent proteolytic activity. Mediates the lipopolysaccharide-induced signal macrophage proteasome (By similarity). SMAD1/OAZ1/PSMB4 complex mediates the degradation of the CREBBP/EP300 repressor SNIP1.	Cytoplasm
GCA	P28676	ENSG00000115271	Systemic lupus erythematosus	Autoimmune	GCA -- Systemic lupus erythematosus	0	2	N	Unclassified	NA	NA	NA	NA	DB11093	Calcium citrate	Calcium citrate is a salt typically used as a source of calcium in a variety of over the counter supplements.	Calcium-binding protein that may play a role in the adhesion of neutrophils to fibronectin. May play a role in the formation of focal adhesions.	Calcium ion binding	Cytoplasm
GCA	P28676	ENSG00000115271	Systemic lupus erythematosus	Autoimmune	GCA -- Systemic lupus erythematosus	0	2	N	Unclassified	NA	NA	NA	NA	DB11348	Calcium Phosphate	Calcium phosphate is typically available as an over the counter supplement, antacid, or as an added ingredient in some toothpastes [FDA Label] [L851].	Calcium-binding protein that may play a role in the adhesion of neutrophils to fibronectin. May play a role in the formation of focal adhesions.	Calcium ion binding	Cytoplasm
GCA	P28676	ENSG00000115271	Systemic lupus erythematosus	Autoimmune	GCA -- Systemic lupus erythematosus	0	2	N	Unclassified	NA	NA	NA	NA	DB14481	Calcium phosphate dihydrate		Calcium-binding protein that may play a role in the adhesion of neutrophils to fibronectin. May play a role in the formation of focal adhesions.	Calcium ion binding	Cytoplasm
GRN	P28799	ENSG00000030582	Alzheimer's disease	Neurological	GRN -- Alzheimer's disease	0	3	N	Tier 3	1	N	Y	N	NA	NA	NA	NA	NA	NA
GRN	P28799	ENSG00000030582	Gluteofemoral adipose tissue adjusted for BMI and height (GFATadj)	Metabolic/endocrine	GRN -- Gluteofemoral adipose tissue adjusted for BMI and height (GFATadj)	1	0	N	Tier 3	1	N	Y	N	NA	NA	NA	NA	NA	NA
GRN	P28799	ENSG00000030582	Mood swings	Psychiatric	GRN -- Mood swings	3	0	N	Tier 3	1	N	Y	N	NA	NA	NA	NA	NA	NA
PCSK1	P29120	ENSG00000175426	Body fat mass	Anthropometry	PCSK1 -- Body fat mass	0	2	N	Tier 3	3	N	Y	N	NA	NA	NA	NA	NA	NA
PCSK1	P29120	ENSG00000175426	Body fat percentage	Anthropometry	PCSK1 -- Body fat percentage	0	1	N	Tier 3	3	N	Y	N	NA	NA	NA	NA	NA	NA
PCSK1	P29120	ENSG00000175426	Body fat-free mass	Anthropometry	PCSK1 -- Body fat-free mass	0	1	N	Tier 3	3	N	Y	N	NA	NA	NA	NA	NA	NA
PCSK1	P29120	ENSG00000175426	Body mass index	Anthropometry	PCSK1 -- Body mass index	0	1	N	Tier 3	3	N	Y	N	NA	NA	NA	NA	NA	NA
PCSK1	P29120	ENSG00000175426	Height	Anthropometry	PCSK1 -- Height	0	1	N	Tier 3	3	N	Y	N	NA	NA	NA	NA	NA	NA
PCSK1	P29120	ENSG00000175426	Hip circumference	Anthropometry	PCSK1 -- Hip circumference	0	1	N	Tier 3	3	N	Y	N	NA	NA	NA	NA	NA	NA
PCSK1	P29120	ENSG00000175426	Osteoarthritis (hip or knee)	Musculoskeletal	PCSK1 -- Osteoarthritis (hip or knee)	0	1	N	Tier 3	3	N	Y	N	NA	NA	NA	NA	NA	NA
PCSK1	P29120	ENSG00000175426	Waist circumference	Anthropometry	PCSK1 -- Waist circumference	0	1	N	Tier 3	3	N	Y	N	NA	NA	NA	NA	NA	NA
PCSK1	P29120	ENSG00000175426	Weight	Anthropometry	PCSK1 -- Weight	0	2	N	Tier 3	3	N	Y	N	NA	NA	NA	NA	NA	NA
IMPA1	P29218	ENSG00000133731	Triglycerides	Biomarker	IMPA1 -- Triglycerides	2	0	N	Tier 1	0	Y	N	N	DB01356	Lithium cation	Lithium was used during the 19th century to treat gout. Lithium salts such as lithium carbonate (Li2CO3), lithium citrate, and lithium orotate are mood stabilizers. They are used in the treatment of bipolar disorder, since unlike most other mood altering drugs, they counteract both mania and depression. Lithium can also be used to augment other antidepressant drugs. It is also sometimes prescribed as a preventive treatment for migraine disease and cluster headaches. The active principle in these salts is the lithium ion Li+, which having a smaller diameter, can easily displace K+ and Na+ and even Ca+2, in spite of its greater charge, occupying their sites in several critical neuronal enzymes and neurotransmitter receptors.	Protein homodimerization activity	Responsible for the provision of inositol required for synthesis of phosphatidylinositol and polyphosphoinositides and has been implicated as the pharmacological target for lithium action in brain. Has broad substrate specificity and can use myo-inositol monophosphates, myo-inositol 1,3-diphosphate, myo-inositol 1,4-diphosphate, scyllo-inositol-phosphate, D-galactose 1-phosphate, glucose-1-phosphate, glucose-6-phosphate, fructose-1-phosphate, beta-glycerophosphate, and 2'-AMP as substrates.	Cytoplasm
IMPA1	P29218	ENSG00000133731	Triglycerides	Biomarker	IMPA1 -- Triglycerides	2	0	N	Tier 1	0	Y	N	N	DB03542	L-Myo-Inositol-1-Phosphate		Protein homodimerization activity	Responsible for the provision of inositol required for synthesis of phosphatidylinositol and polyphosphoinositides and has been implicated as the pharmacological target for lithium action in brain. Has broad substrate specificity and can use myo-inositol monophosphates, myo-inositol 1,3-diphosphate, myo-inositol 1,4-diphosphate, scyllo-inositol-phosphate, D-galactose 1-phosphate, glucose-1-phosphate, glucose-6-phosphate, fructose-1-phosphate, beta-glycerophosphate, and 2'-AMP as substrates.	Cytoplasm
IMPA1	P29218	ENSG00000133731	Triglycerides	Biomarker	IMPA1 -- Triglycerides	2	0	N	Tier 1	0	Y	N	N	DB14507	Lithium citrate		Protein homodimerization activity	Responsible for the provision of inositol required for synthesis of phosphatidylinositol and polyphosphoinositides and has been implicated as the pharmacological target for lithium action in brain. Has broad substrate specificity and can use myo-inositol monophosphates, myo-inositol 1,3-diphosphate, myo-inositol 1,4-diphosphate, scyllo-inositol-phosphate, D-galactose 1-phosphate, glucose-1-phosphate, glucose-6-phosphate, fructose-1-phosphate, beta-glycerophosphate, and 2'-AMP as substrates.	Cytoplasm
IMPA1	P29218	ENSG00000133731	Triglycerides	Biomarker	IMPA1 -- Triglycerides	2	0	N	Tier 1	0	Y	N	N	DB14508	Lithium succinate		Protein homodimerization activity	Responsible for the provision of inositol required for synthesis of phosphatidylinositol and polyphosphoinositides and has been implicated as the pharmacological target for lithium action in brain. Has broad substrate specificity and can use myo-inositol monophosphates, myo-inositol 1,3-diphosphate, myo-inositol 1,4-diphosphate, scyllo-inositol-phosphate, D-galactose 1-phosphate, glucose-1-phosphate, glucose-6-phosphate, fructose-1-phosphate, beta-glycerophosphate, and 2'-AMP as substrates.	Cytoplasm
IMPA1	P29218	ENSG00000133731	Triglycerides	Biomarker	IMPA1 -- Triglycerides	2	0	N	Tier 1	0	Y	N	N	DB14509	Lithium carbonate	Lithium has been used to treat manic episodes since the 19th century[A176642]. Though it is widely used, its mechanism of action is still unknown[FDA Label][A14585,A176642,A176651,L5843]. Lithium carbonate has a narrow therapeutic range and so careful monitoring is required to avoid adverse effects[FDA Label].	Protein homodimerization activity	Responsible for the provision of inositol required for synthesis of phosphatidylinositol and polyphosphoinositides and has been implicated as the pharmacological target for lithium action in brain. Has broad substrate specificity and can use myo-inositol monophosphates, myo-inositol 1,3-diphosphate, myo-inositol 1,4-diphosphate, scyllo-inositol-phosphate, D-galactose 1-phosphate, glucose-1-phosphate, glucose-6-phosphate, fructose-1-phosphate, beta-glycerophosphate, and 2'-AMP as substrates.	Cytoplasm
CCN2	P29279	ENSG00000118523	Height	Anthropometry	CCN2 -- Height	1	0	N	Tier 1	0	N	Y	N	NA	NA	NA	NA	NA	NA
EPHB2	P29323	ENSG00000133216	IGF-1	Biomarker	EPHB2 -- IGF-1	0	2	N	Tier 1	0	Y	N	N	DB04395	Phosphoaminophosphonic Acid-Adenylate Ester	5&#39;-Adenylic acid, monoanhydride with imidodiphosphoric acid. An analog of ATP, in which the oxygen atom bridging the beta to the gamma phosphate is replaced by a nitrogen atom. It is a potent competitive inhibitor of soluble and membrane-bound mitochondrial ATPase and also inhibits ATP-dependent reactions of oxidative phosphorylation. [PubChem]	Transmembrane-ephrin receptor activity	Receptor tyrosine kinase which binds promiscuously transmembrane ephrin-B family ligands residing on adjacent cells, leading to contact-dependent bidirectional signaling into neighboring cells. The signaling pathway downstream of the receptor is referred to as forward signaling while the signaling pathway downstream of the ephrin ligand is referred to as reverse signaling. Functions in axon guidance during development. Involved in the guidance of commissural axons, that form a major interhemispheric connection between the 2 temporal lobes of the cerebral cortex. Also involved in guidance of contralateral inner ear efferent growth cones at the midline and of retinal ganglion cell axons to the optic disk. In addition to axon guidance, also regulates dendritic spines development and maturation and stimulates the formation of excitatory synapses. Upon activation by EFNB1, abolishes the ARHGEF15-mediated negative regulation on excitatory synapse formation. Controls other aspects of development including angiogenesis, palate development and in inner ear development through regulation of endolymph production. Forward and reverse signaling through the EFNB2/EPHB2 complex regulate movement and adhesion of cells that tubularize the urethra and septate the cloaca. May function as a tumor suppressor.	Cell membrane
EPHB2	P29323	ENSG00000133216	IGF-1	Biomarker	EPHB2 -- IGF-1	0	2	N	Tier 1	0	Y	N	N	DB12010	Fostamatinib	Fostamatinib has been investigated for the treatment and basic science of Rheumatoid Arthritis and Immune Thrombocytopenic Purpura (ITP). It was approved on April 17, 2018, under the trade name Tavalisse for use in ITP [L2644, FDA Label]. Fostamatinib has also been granted orphan drug status by the FDA [L2644]. Recently, fostamatinib has been identified as a potential therapeutic for controlling acute respiratory distress syndrome (ARDS) in patients with severe COVID-19 through its ability to modulate the SYK kinase.[A235008, A235013, A235018]	Transmembrane-ephrin receptor activity	Receptor tyrosine kinase which binds promiscuously transmembrane ephrin-B family ligands residing on adjacent cells, leading to contact-dependent bidirectional signaling into neighboring cells. The signaling pathway downstream of the receptor is referred to as forward signaling while the signaling pathway downstream of the ephrin ligand is referred to as reverse signaling. Functions in axon guidance during development. Involved in the guidance of commissural axons, that form a major interhemispheric connection between the 2 temporal lobes of the cerebral cortex. Also involved in guidance of contralateral inner ear efferent growth cones at the midline and of retinal ganglion cell axons to the optic disk. In addition to axon guidance, also regulates dendritic spines development and maturation and stimulates the formation of excitatory synapses. Upon activation by EFNB1, abolishes the ARHGEF15-mediated negative regulation on excitatory synapse formation. Controls other aspects of development including angiogenesis, palate development and in inner ear development through regulation of endolymph production. Forward and reverse signaling through the EFNB2/EPHB2 complex regulate movement and adhesion of cells that tubularize the urethra and septate the cloaca. May function as a tumor suppressor.	Cell membrane
