## Supplementary Note Tables for "Multi-ancestry proteome-phenome-wide Mendelian randomization offers a comprehensive protein-disease atlas and potential therapeutic targets" (part 10 of 13)

### Sheet: SNT10.EUR_prot_outcome_DrugBank (continued)
Supplementary Note Table 10. Overlapping the 3,949 putatively causal unique protein-phenotype pairs (995 proteins and 146 phenotypes) in European ancestry individuals with Finan et al. (druggable genome) and DrugBank (existing drugs). A total of 335 proteins (33.6%) had approved or investigational drugs available based on DrugBank.
EPHB2	P29323	ENSG00000133216	IGF-1	Biomarker	EPHB2 -- IGF-1	0	2	N	Tier 1	0	Y	N	N	DB12843	Oleandrin	Oleandrin has been used in trials studying the treatment of Lung Cancer and Chemotherapeutic Agent Toxicity.	Transmembrane-ephrin receptor activity	Receptor tyrosine kinase which binds promiscuously transmembrane ephrin-B family ligands residing on adjacent cells, leading to contact-dependent bidirectional signaling into neighboring cells. The signaling pathway downstream of the receptor is referred to as forward signaling while the signaling pathway downstream of the ephrin ligand is referred to as reverse signaling. Functions in axon guidance during development. Involved in the guidance of commissural axons, that form a major interhemispheric connection between the 2 temporal lobes of the cerebral cortex. Also involved in guidance of contralateral inner ear efferent growth cones at the midline and of retinal ganglion cell axons to the optic disk. In addition to axon guidance, also regulates dendritic spines development and maturation and stimulates the formation of excitatory synapses. Upon activation by EFNB1, abolishes the ARHGEF15-mediated negative regulation on excitatory synapse formation. Controls other aspects of development including angiogenesis, palate development and in inner ear development through regulation of endolymph production. Forward and reverse signaling through the EFNB2/EPHB2 complex regulate movement and adhesion of cells that tubularize the urethra and septate the cloaca. May function as a tumor suppressor.	Cell membrane
CRABP2	P29373	ENSG00000143320	Height	Anthropometry	CRABP2 -- Height	0	3	N	Unclassified	NA	NA	NA	NA	NA	NA	NA	NA	NA	NA
CRABP2	P29373	ENSG00000143320	High density lipoprotein cholesterol levels	Biomarker	CRABP2 -- High density lipoprotein cholesterol levels	2	0	N	Unclassified	NA	NA	NA	NA	NA	NA	NA	NA	NA	NA
IL12B	P29460	ENSG00000113302	Crohn's disease	Autoimmune	IL12B -- Crohn's disease	2	0	N	Tier 1	5	N	Y	N	DB02763	5-Mercapto-2-Nitro-Benzoic Acid		Protein heterodimerization activity	Cytokine that can act as a growth factor for activated T and NK cells, enhance the lytic activity of NK/lymphokine-activated killer cells, and stimulate the production of IFN-gamma by resting PBMC.Associates with IL23A to form the IL-23 interleukin, a heterodimeric cytokine which functions in innate and adaptive immunity. IL-23 may constitute with IL-17 an acute response to infection in peripheral tissues. IL-23 binds to a heterodimeric receptor complex composed of IL12RB1 and IL23R, activates the Jak-Stat signaling cascade, stimulates memory rather than naive T-cells and promotes production of proinflammatory cytokines. IL-23 induces autoimmune inflammation and thus may be responsible for autoimmune inflammatory diseases and may be important for tumorigenesis.	Secreted
IL12B	P29460	ENSG00000113302	Crohn's disease	Autoimmune	IL12B -- Crohn's disease	2	0	N	Tier 1	5	N	Y	N	DB05459	Briakinumab	Briakinumab is a human anti-IL-12 monoclonal antibody being developed for the treatment of a number of T-cell driven autoimmune diseases. It targets and neutralize interleukin-12 and interleukin-23, two proteins associated with inflammation, such as pro-inflammatory interleukins or tumor necrosis factor- alpha. Briakinumab represents a novel approach to treating psoriasis, Multiple Sclerosis, Crohnâ€™s Disease and other autoimmune and inflammatory disorders. As of 2011 drug development for psoriasis has been discontinued in the U.S. and Europe.	Protein heterodimerization activity	Cytokine that can act as a growth factor for activated T and NK cells, enhance the lytic activity of NK/lymphokine-activated killer cells, and stimulate the production of IFN-gamma by resting PBMC.Associates with IL23A to form the IL-23 interleukin, a heterodimeric cytokine which functions in innate and adaptive immunity. IL-23 may constitute with IL-17 an acute response to infection in peripheral tissues. IL-23 binds to a heterodimeric receptor complex composed of IL12RB1 and IL23R, activates the Jak-Stat signaling cascade, stimulates memory rather than naive T-cells and promotes production of proinflammatory cytokines. IL-23 induces autoimmune inflammation and thus may be responsible for autoimmune inflammatory diseases and may be important for tumorigenesis.	Secreted
IL12B	P29460	ENSG00000113302	Crohn's disease	Autoimmune	IL12B -- Crohn's disease	2	0	N	Tier 1	5	N	Y	N	DB05679	Ustekinumab	Ustekinumab is a human immunoglobulin (Ig) G1 kappa monoclonal antibody directed against interleukin(IL)-12 and IL-23, which are cytokines that are involved in immune and inflammatory responses.[A187349] It was generated via recombinant human IL-12 immunization of human Ig (hu-Ig) transgenic mice.[A187349] It is a targeted biologic disease-modifying anti-rheumatic drug (bDMARDs) that is used in the management of various inflammatory conditions that involve the activation of IL-12 and IL-23 signalling pathways.[A187346] The therapeutic use of the drug started in Canada, the US, and Europe since 2009 when it was first approved for the treatment of adult patients with moderate to severe plaque psoriasis and active psoriatic arthritis, alone or in combination with [methotrexate]. In September 2016, ustekinumab was additionally approved for the management of moderate to severe Crohn's disease in selected adult patients. In October 2019, it was also approved by the FDA for use to manage moderately to severely active ulcerative colitis in adults. Ustekinumab is currently the first and only approved biologic therapy for ulcerative colitis that targets the interleukin (IL)-12 and IL-23 cytokines.[L9392] The dosing regimen for ustekinumab is based on the patient's weight and there are intravenous and subcutaneous formulations of the drug based on the dosing schedule and condition being treated. Ustekinumab is commonly marketed under the trade name STELARA. Ustekinumab biosimilars are available in some markets, including Wezlana (ustekinumab-auub) in the US[L49071] and Jamteki (AVT04) in Canada.[L49076]	Protein heterodimerization activity	Cytokine that can act as a growth factor for activated T and NK cells, enhance the lytic activity of NK/lymphokine-activated killer cells, and stimulate the production of IFN-gamma by resting PBMC.Associates with IL23A to form the IL-23 interleukin, a heterodimeric cytokine which functions in innate and adaptive immunity. IL-23 may constitute with IL-17 an acute response to infection in peripheral tissues. IL-23 binds to a heterodimeric receptor complex composed of IL12RB1 and IL23R, activates the Jak-Stat signaling cascade, stimulates memory rather than naive T-cells and promotes production of proinflammatory cytokines. IL-23 induces autoimmune inflammation and thus may be responsible for autoimmune inflammatory diseases and may be important for tumorigenesis.	Secreted
IL12B	P29460	ENSG00000113302	Crohn's disease	Autoimmune	IL12B -- Crohn's disease	2	0	N	Tier 1	5	N	Y	N	DB05848	humanized SMART Anti-IL-12 Antibody	The humanized anti-IL-12 antibody is an important addition to PDL's already strong pipeline of humanized antibodies being developed for the treatment of autoimmune diseases. SMART Anti-IL-12 Antibody was humanized at PDL from a murine anti-IL-12 antibody that was licensed, together with certain intellectual property related to anti-IL-12 therapy, from Hoffmann-La Roche Inc. IL-12 is a cytokine that may have considerable potential as a target in the therapy of autoimmune diseases.	Protein heterodimerization activity	Cytokine that can act as a growth factor for activated T and NK cells, enhance the lytic activity of NK/lymphokine-activated killer cells, and stimulate the production of IFN-gamma by resting PBMC.Associates with IL23A to form the IL-23 interleukin, a heterodimeric cytokine which functions in innate and adaptive immunity. IL-23 may constitute with IL-17 an acute response to infection in peripheral tissues. IL-23 binds to a heterodimeric receptor complex composed of IL12RB1 and IL23R, activates the Jak-Stat signaling cascade, stimulates memory rather than naive T-cells and promotes production of proinflammatory cytokines. IL-23 induces autoimmune inflammation and thus may be responsible for autoimmune inflammatory diseases and may be important for tumorigenesis.	Secreted
IL12B	P29460	ENSG00000113302	Inflammatory bowel disease	Autoimmune	IL12B -- Inflammatory bowel disease	2	0	N	Tier 1	5	N	Y	N	DB02763	5-Mercapto-2-Nitro-Benzoic Acid		Protein heterodimerization activity	Cytokine that can act as a growth factor for activated T and NK cells, enhance the lytic activity of NK/lymphokine-activated killer cells, and stimulate the production of IFN-gamma by resting PBMC.Associates with IL23A to form the IL-23 interleukin, a heterodimeric cytokine which functions in innate and adaptive immunity. IL-23 may constitute with IL-17 an acute response to infection in peripheral tissues. IL-23 binds to a heterodimeric receptor complex composed of IL12RB1 and IL23R, activates the Jak-Stat signaling cascade, stimulates memory rather than naive T-cells and promotes production of proinflammatory cytokines. IL-23 induces autoimmune inflammation and thus may be responsible for autoimmune inflammatory diseases and may be important for tumorigenesis.	Secreted
IL12B	P29460	ENSG00000113302	Inflammatory bowel disease	Autoimmune	IL12B -- Inflammatory bowel disease	2	0	N	Tier 1	5	N	Y	N	DB05459	Briakinumab	Briakinumab is a human anti-IL-12 monoclonal antibody being developed for the treatment of a number of T-cell driven autoimmune diseases. It targets and neutralize interleukin-12 and interleukin-23, two proteins associated with inflammation, such as pro-inflammatory interleukins or tumor necrosis factor- alpha. Briakinumab represents a novel approach to treating psoriasis, Multiple Sclerosis, Crohnâ€™s Disease and other autoimmune and inflammatory disorders. As of 2011 drug development for psoriasis has been discontinued in the U.S. and Europe.	Protein heterodimerization activity	Cytokine that can act as a growth factor for activated T and NK cells, enhance the lytic activity of NK/lymphokine-activated killer cells, and stimulate the production of IFN-gamma by resting PBMC.Associates with IL23A to form the IL-23 interleukin, a heterodimeric cytokine which functions in innate and adaptive immunity. IL-23 may constitute with IL-17 an acute response to infection in peripheral tissues. IL-23 binds to a heterodimeric receptor complex composed of IL12RB1 and IL23R, activates the Jak-Stat signaling cascade, stimulates memory rather than naive T-cells and promotes production of proinflammatory cytokines. IL-23 induces autoimmune inflammation and thus may be responsible for autoimmune inflammatory diseases and may be important for tumorigenesis.	Secreted
IL12B	P29460	ENSG00000113302	Inflammatory bowel disease	Autoimmune	IL12B -- Inflammatory bowel disease	2	0	N	Tier 1	5	N	Y	N	DB05679	Ustekinumab	Ustekinumab is a human immunoglobulin (Ig) G1 kappa monoclonal antibody directed against interleukin(IL)-12 and IL-23, which are cytokines that are involved in immune and inflammatory responses.[A187349] It was generated via recombinant human IL-12 immunization of human Ig (hu-Ig) transgenic mice.[A187349] It is a targeted biologic disease-modifying anti-rheumatic drug (bDMARDs) that is used in the management of various inflammatory conditions that involve the activation of IL-12 and IL-23 signalling pathways.[A187346] The therapeutic use of the drug started in Canada, the US, and Europe since 2009 when it was first approved for the treatment of adult patients with moderate to severe plaque psoriasis and active psoriatic arthritis, alone or in combination with [methotrexate]. In September 2016, ustekinumab was additionally approved for the management of moderate to severe Crohn's disease in selected adult patients. In October 2019, it was also approved by the FDA for use to manage moderately to severely active ulcerative colitis in adults. Ustekinumab is currently the first and only approved biologic therapy for ulcerative colitis that targets the interleukin (IL)-12 and IL-23 cytokines.[L9392] The dosing regimen for ustekinumab is based on the patient's weight and there are intravenous and subcutaneous formulations of the drug based on the dosing schedule and condition being treated. Ustekinumab is commonly marketed under the trade name STELARA. Ustekinumab biosimilars are available in some markets, including Wezlana (ustekinumab-auub) in the US[L49071] and Jamteki (AVT04) in Canada.[L49076]	Protein heterodimerization activity	Cytokine that can act as a growth factor for activated T and NK cells, enhance the lytic activity of NK/lymphokine-activated killer cells, and stimulate the production of IFN-gamma by resting PBMC.Associates with IL23A to form the IL-23 interleukin, a heterodimeric cytokine which functions in innate and adaptive immunity. IL-23 may constitute with IL-17 an acute response to infection in peripheral tissues. IL-23 binds to a heterodimeric receptor complex composed of IL12RB1 and IL23R, activates the Jak-Stat signaling cascade, stimulates memory rather than naive T-cells and promotes production of proinflammatory cytokines. IL-23 induces autoimmune inflammation and thus may be responsible for autoimmune inflammatory diseases and may be important for tumorigenesis.	Secreted
IL12B	P29460	ENSG00000113302	Inflammatory bowel disease	Autoimmune	IL12B -- Inflammatory bowel disease	2	0	N	Tier 1	5	N	Y	N	DB05848	humanized SMART Anti-IL-12 Antibody	The humanized anti-IL-12 antibody is an important addition to PDL's already strong pipeline of humanized antibodies being developed for the treatment of autoimmune diseases. SMART Anti-IL-12 Antibody was humanized at PDL from a murine anti-IL-12 antibody that was licensed, together with certain intellectual property related to anti-IL-12 therapy, from Hoffmann-La Roche Inc. IL-12 is a cytokine that may have considerable potential as a target in the therapy of autoimmune diseases.	Protein heterodimerization activity	Cytokine that can act as a growth factor for activated T and NK cells, enhance the lytic activity of NK/lymphokine-activated killer cells, and stimulate the production of IFN-gamma by resting PBMC.Associates with IL23A to form the IL-23 interleukin, a heterodimeric cytokine which functions in innate and adaptive immunity. IL-23 may constitute with IL-17 an acute response to infection in peripheral tissues. IL-23 binds to a heterodimeric receptor complex composed of IL12RB1 and IL23R, activates the Jak-Stat signaling cascade, stimulates memory rather than naive T-cells and promotes production of proinflammatory cytokines. IL-23 induces autoimmune inflammation and thus may be responsible for autoimmune inflammatory diseases and may be important for tumorigenesis.	Secreted
IL12B	P29460	ENSG00000113302	Psoriasis	Autoimmune	IL12B -- Psoriasis	2	0	N	Tier 1	5	N	Y	N	DB02763	5-Mercapto-2-Nitro-Benzoic Acid		Protein heterodimerization activity	Cytokine that can act as a growth factor for activated T and NK cells, enhance the lytic activity of NK/lymphokine-activated killer cells, and stimulate the production of IFN-gamma by resting PBMC.Associates with IL23A to form the IL-23 interleukin, a heterodimeric cytokine which functions in innate and adaptive immunity. IL-23 may constitute with IL-17 an acute response to infection in peripheral tissues. IL-23 binds to a heterodimeric receptor complex composed of IL12RB1 and IL23R, activates the Jak-Stat signaling cascade, stimulates memory rather than naive T-cells and promotes production of proinflammatory cytokines. IL-23 induces autoimmune inflammation and thus may be responsible for autoimmune inflammatory diseases and may be important for tumorigenesis.	Secreted
IL12B	P29460	ENSG00000113302	Psoriasis	Autoimmune	IL12B -- Psoriasis	2	0	N	Tier 1	5	N	Y	N	DB05459	Briakinumab	Briakinumab is a human anti-IL-12 monoclonal antibody being developed for the treatment of a number of T-cell driven autoimmune diseases. It targets and neutralize interleukin-12 and interleukin-23, two proteins associated with inflammation, such as pro-inflammatory interleukins or tumor necrosis factor- alpha. Briakinumab represents a novel approach to treating psoriasis, Multiple Sclerosis, Crohnâ€™s Disease and other autoimmune and inflammatory disorders. As of 2011 drug development for psoriasis has been discontinued in the U.S. and Europe.	Protein heterodimerization activity	Cytokine that can act as a growth factor for activated T and NK cells, enhance the lytic activity of NK/lymphokine-activated killer cells, and stimulate the production of IFN-gamma by resting PBMC.Associates with IL23A to form the IL-23 interleukin, a heterodimeric cytokine which functions in innate and adaptive immunity. IL-23 may constitute with IL-17 an acute response to infection in peripheral tissues. IL-23 binds to a heterodimeric receptor complex composed of IL12RB1 and IL23R, activates the Jak-Stat signaling cascade, stimulates memory rather than naive T-cells and promotes production of proinflammatory cytokines. IL-23 induces autoimmune inflammation and thus may be responsible for autoimmune inflammatory diseases and may be important for tumorigenesis.	Secreted
IL12B	P29460	ENSG00000113302	Psoriasis	Autoimmune	IL12B -- Psoriasis	2	0	N	Tier 1	5	N	Y	N	DB05679	Ustekinumab	Ustekinumab is a human immunoglobulin (Ig) G1 kappa monoclonal antibody directed against interleukin(IL)-12 and IL-23, which are cytokines that are involved in immune and inflammatory responses.[A187349] It was generated via recombinant human IL-12 immunization of human Ig (hu-Ig) transgenic mice.[A187349] It is a targeted biologic disease-modifying anti-rheumatic drug (bDMARDs) that is used in the management of various inflammatory conditions that involve the activation of IL-12 and IL-23 signalling pathways.[A187346] The therapeutic use of the drug started in Canada, the US, and Europe since 2009 when it was first approved for the treatment of adult patients with moderate to severe plaque psoriasis and active psoriatic arthritis, alone or in combination with [methotrexate]. In September 2016, ustekinumab was additionally approved for the management of moderate to severe Crohn's disease in selected adult patients. In October 2019, it was also approved by the FDA for use to manage moderately to severely active ulcerative colitis in adults. Ustekinumab is currently the first and only approved biologic therapy for ulcerative colitis that targets the interleukin (IL)-12 and IL-23 cytokines.[L9392] The dosing regimen for ustekinumab is based on the patient's weight and there are intravenous and subcutaneous formulations of the drug based on the dosing schedule and condition being treated. Ustekinumab is commonly marketed under the trade name STELARA. Ustekinumab biosimilars are available in some markets, including Wezlana (ustekinumab-auub) in the US[L49071] and Jamteki (AVT04) in Canada.[L49076]	Protein heterodimerization activity	Cytokine that can act as a growth factor for activated T and NK cells, enhance the lytic activity of NK/lymphokine-activated killer cells, and stimulate the production of IFN-gamma by resting PBMC.Associates with IL23A to form the IL-23 interleukin, a heterodimeric cytokine which functions in innate and adaptive immunity. IL-23 may constitute with IL-17 an acute response to infection in peripheral tissues. IL-23 binds to a heterodimeric receptor complex composed of IL12RB1 and IL23R, activates the Jak-Stat signaling cascade, stimulates memory rather than naive T-cells and promotes production of proinflammatory cytokines. IL-23 induces autoimmune inflammation and thus may be responsible for autoimmune inflammatory diseases and may be important for tumorigenesis.	Secreted
IL12B	P29460	ENSG00000113302	Psoriasis	Autoimmune	IL12B -- Psoriasis	2	0	N	Tier 1	5	N	Y	N	DB05848	humanized SMART Anti-IL-12 Antibody	The humanized anti-IL-12 antibody is an important addition to PDL's already strong pipeline of humanized antibodies being developed for the treatment of autoimmune diseases. SMART Anti-IL-12 Antibody was humanized at PDL from a murine anti-IL-12 antibody that was licensed, together with certain intellectual property related to anti-IL-12 therapy, from Hoffmann-La Roche Inc. IL-12 is a cytokine that may have considerable potential as a target in the therapy of autoimmune diseases.	Protein heterodimerization activity	Cytokine that can act as a growth factor for activated T and NK cells, enhance the lytic activity of NK/lymphokine-activated killer cells, and stimulate the production of IFN-gamma by resting PBMC.Associates with IL23A to form the IL-23 interleukin, a heterodimeric cytokine which functions in innate and adaptive immunity. IL-23 may constitute with IL-17 an acute response to infection in peripheral tissues. IL-23 binds to a heterodimeric receptor complex composed of IL12RB1 and IL23R, activates the Jak-Stat signaling cascade, stimulates memory rather than naive T-cells and promotes production of proinflammatory cytokines. IL-23 induces autoimmune inflammation and thus may be responsible for autoimmune inflammatory diseases and may be important for tumorigenesis.	Secreted
IL12B	P29460	ENSG00000113302	Ulcerative colitis	Autoimmune	IL12B -- Ulcerative colitis	2	0	N	Tier 1	5	N	Y	N	DB02763	5-Mercapto-2-Nitro-Benzoic Acid		Protein heterodimerization activity	Cytokine that can act as a growth factor for activated T and NK cells, enhance the lytic activity of NK/lymphokine-activated killer cells, and stimulate the production of IFN-gamma by resting PBMC.Associates with IL23A to form the IL-23 interleukin, a heterodimeric cytokine which functions in innate and adaptive immunity. IL-23 may constitute with IL-17 an acute response to infection in peripheral tissues. IL-23 binds to a heterodimeric receptor complex composed of IL12RB1 and IL23R, activates the Jak-Stat signaling cascade, stimulates memory rather than naive T-cells and promotes production of proinflammatory cytokines. IL-23 induces autoimmune inflammation and thus may be responsible for autoimmune inflammatory diseases and may be important for tumorigenesis.	Secreted
IL12B	P29460	ENSG00000113302	Ulcerative colitis	Autoimmune	IL12B -- Ulcerative colitis	2	0	N	Tier 1	5	N	Y	N	DB05459	Briakinumab	Briakinumab is a human anti-IL-12 monoclonal antibody being developed for the treatment of a number of T-cell driven autoimmune diseases. It targets and neutralize interleukin-12 and interleukin-23, two proteins associated with inflammation, such as pro-inflammatory interleukins or tumor necrosis factor- alpha. Briakinumab represents a novel approach to treating psoriasis, Multiple Sclerosis, Crohnâ€™s Disease and other autoimmune and inflammatory disorders. As of 2011 drug development for psoriasis has been discontinued in the U.S. and Europe.	Protein heterodimerization activity	Cytokine that can act as a growth factor for activated T and NK cells, enhance the lytic activity of NK/lymphokine-activated killer cells, and stimulate the production of IFN-gamma by resting PBMC.Associates with IL23A to form the IL-23 interleukin, a heterodimeric cytokine which functions in innate and adaptive immunity. IL-23 may constitute with IL-17 an acute response to infection in peripheral tissues. IL-23 binds to a heterodimeric receptor complex composed of IL12RB1 and IL23R, activates the Jak-Stat signaling cascade, stimulates memory rather than naive T-cells and promotes production of proinflammatory cytokines. IL-23 induces autoimmune inflammation and thus may be responsible for autoimmune inflammatory diseases and may be important for tumorigenesis.	Secreted
IL12B	P29460	ENSG00000113302	Ulcerative colitis	Autoimmune	IL12B -- Ulcerative colitis	2	0	N	Tier 1	5	N	Y	N	DB05679	Ustekinumab	Ustekinumab is a human immunoglobulin (Ig) G1 kappa monoclonal antibody directed against interleukin(IL)-12 and IL-23, which are cytokines that are involved in immune and inflammatory responses.[A187349] It was generated via recombinant human IL-12 immunization of human Ig (hu-Ig) transgenic mice.[A187349] It is a targeted biologic disease-modifying anti-rheumatic drug (bDMARDs) that is used in the management of various inflammatory conditions that involve the activation of IL-12 and IL-23 signalling pathways.[A187346] The therapeutic use of the drug started in Canada, the US, and Europe since 2009 when it was first approved for the treatment of adult patients with moderate to severe plaque psoriasis and active psoriatic arthritis, alone or in combination with [methotrexate]. In September 2016, ustekinumab was additionally approved for the management of moderate to severe Crohn's disease in selected adult patients. In October 2019, it was also approved by the FDA for use to manage moderately to severely active ulcerative colitis in adults. Ustekinumab is currently the first and only approved biologic therapy for ulcerative colitis that targets the interleukin (IL)-12 and IL-23 cytokines.[L9392] The dosing regimen for ustekinumab is based on the patient's weight and there are intravenous and subcutaneous formulations of the drug based on the dosing schedule and condition being treated. Ustekinumab is commonly marketed under the trade name STELARA. Ustekinumab biosimilars are available in some markets, including Wezlana (ustekinumab-auub) in the US[L49071] and Jamteki (AVT04) in Canada.[L49076]	Protein heterodimerization activity	Cytokine that can act as a growth factor for activated T and NK cells, enhance the lytic activity of NK/lymphokine-activated killer cells, and stimulate the production of IFN-gamma by resting PBMC.Associates with IL23A to form the IL-23 interleukin, a heterodimeric cytokine which functions in innate and adaptive immunity. IL-23 may constitute with IL-17 an acute response to infection in peripheral tissues. IL-23 binds to a heterodimeric receptor complex composed of IL12RB1 and IL23R, activates the Jak-Stat signaling cascade, stimulates memory rather than naive T-cells and promotes production of proinflammatory cytokines. IL-23 induces autoimmune inflammation and thus may be responsible for autoimmune inflammatory diseases and may be important for tumorigenesis.	Secreted
IL12B	P29460	ENSG00000113302	Ulcerative colitis	Autoimmune	IL12B -- Ulcerative colitis	2	0	N	Tier 1	5	N	Y	N	DB05848	humanized SMART Anti-IL-12 Antibody	The humanized anti-IL-12 antibody is an important addition to PDL's already strong pipeline of humanized antibodies being developed for the treatment of autoimmune diseases. SMART Anti-IL-12 Antibody was humanized at PDL from a murine anti-IL-12 antibody that was licensed, together with certain intellectual property related to anti-IL-12 therapy, from Hoffmann-La Roche Inc. IL-12 is a cytokine that may have considerable potential as a target in the therapy of autoimmune diseases.	Protein heterodimerization activity	Cytokine that can act as a growth factor for activated T and NK cells, enhance the lytic activity of NK/lymphokine-activated killer cells, and stimulate the production of IFN-gamma by resting PBMC.Associates with IL23A to form the IL-23 interleukin, a heterodimeric cytokine which functions in innate and adaptive immunity. IL-23 may constitute with IL-17 an acute response to infection in peripheral tissues. IL-23 binds to a heterodimeric receptor complex composed of IL12RB1 and IL23R, activates the Jak-Stat signaling cascade, stimulates memory rather than naive T-cells and promotes production of proinflammatory cytokines. IL-23 induces autoimmune inflammation and thus may be responsible for autoimmune inflammatory diseases and may be important for tumorigenesis.	Secreted
NOS3	P29474	ENSG00000164867	Body fat mass	Anthropometry	NOS3 -- Body fat mass	1	0	N	Tier 1	0	Y	N	Y	DB00125	Arginine	An essential amino acid that is physiologically active in the L-form.	Tetrahydrobiopterin binding	Produces nitric oxide (NO) which is implicated in vascular smooth muscle relaxation through a cGMP-mediated signal transduction pathway. NO mediates vascular endothelial growth factor (VEGF)-induced angiogenesis in coronary vessels and promotes blood clotting through the activation of platelets.Isoform eNOS13C: Lacks eNOS activity, dominant-negative form that may down-regulate eNOS activity by forming heterodimers with isoform 1.	Cell membrane
NOS3	P29474	ENSG00000164867	Body fat mass	Anthropometry	NOS3 -- Body fat mass	1	0	N	Tier 1	0	Y	N	Y	DB00155	Citrulline	Citrulline is an amino acid. It is made from ornithine and carbamoyl phosphate in one of the central reactions in the urea cycle. It is also produced from arginine as a by-product of the reaction catalyzed by NOS family. Its name is derived from citrullus, the Latin word for watermelon, from which it was first isolated.	Tetrahydrobiopterin binding	Produces nitric oxide (NO) which is implicated in vascular smooth muscle relaxation through a cGMP-mediated signal transduction pathway. NO mediates vascular endothelial growth factor (VEGF)-induced angiogenesis in coronary vessels and promotes blood clotting through the activation of platelets.Isoform eNOS13C: Lacks eNOS activity, dominant-negative form that may down-regulate eNOS activity by forming heterodimers with isoform 1.	Cell membrane
NOS3	P29474	ENSG00000164867	Body fat mass	Anthropometry	NOS3 -- Body fat mass	1	0	N	Tier 1	0	Y	N	Y	DB00360	Sapropterin	Sapropterin (tetrahydrobiopterin or BH4) is a cofactor in the synthesis of nitric oxide. It is also essential in the conversion of phenylalanine to tyrosine by the enzyme phenylalanine-4-hydroxylase; the conversion of tyrosine to L-dopa by the enzyme tyrosine hydroxylase; and conversion of tryptophan to 5-hydroxytryptophan via tryptophan hydroxylase.	Tetrahydrobiopterin binding	Produces nitric oxide (NO) which is implicated in vascular smooth muscle relaxation through a cGMP-mediated signal transduction pathway. NO mediates vascular endothelial growth factor (VEGF)-induced angiogenesis in coronary vessels and promotes blood clotting through the activation of platelets.Isoform eNOS13C: Lacks eNOS activity, dominant-negative form that may down-regulate eNOS activity by forming heterodimers with isoform 1.	Cell membrane
NOS3	P29474	ENSG00000164867	Body fat mass	Anthropometry	NOS3 -- Body fat mass	1	0	N	Tier 1	0	Y	N	Y	DB00435	Nitric Oxide	Nitric oxide or Nitrogen monoxide is a chemical compound with chemical formula NO. This gas is an important signaling molecule in the body of mammals including humans and is an extremely important intermediate in the chemical industry. It is also a toxic air pollutant produced by automobile engines and power plants. Nitric oxide (NO) should not be confused with nitrous oxide (N2O), a general anaesthetic, or with nitrogen dioxide (NO2) which is another poisonous air pollutant. The nitric oxide molecule is a free radical, which is relevant to understanding its high reactivity. It reacts with the ozone in air to form nitrogen dioxide, signalled by the appearance of the reddish-brown color.	Tetrahydrobiopterin binding	Produces nitric oxide (NO) which is implicated in vascular smooth muscle relaxation through a cGMP-mediated signal transduction pathway. NO mediates vascular endothelial growth factor (VEGF)-induced angiogenesis in coronary vessels and promotes blood clotting through the activation of platelets.Isoform eNOS13C: Lacks eNOS activity, dominant-negative form that may down-regulate eNOS activity by forming heterodimers with isoform 1.	Cell membrane
NOS3	P29474	ENSG00000164867	Body fat mass	Anthropometry	NOS3 -- Body fat mass	1	0	N	Tier 1	0	Y	N	Y	DB01110	Miconazole	Miconazole is a broad-spectrum azole antifungal with some activity against Gram-positive bacteria as well.[A203636] It is widely used to treat mucosal yeast infections, including both oral and vaginal infections; although intravenous miconazole is no longer available, a wide variety of suppositories, creams, gels, and tablet-based products are available.[L14021, L14024, L14027, L14033, L14396] Miconazole is thought to act primarily through the inhibition of fungal CYP450 14Î±-lanosterol demethylase activity.[A203636, A203639] Miconazole was first synthesized in 1969 and first granted FDA approval on January 8, 1974, for sale by INSIGHT Pharmaceuticals as a topical cream.[A214523, L14021] It is currently available as a variety of prescription and over the counter products. Despite having been in clinical use for an extended period, resistance to miconazole among susceptible organisms is relatively low.[A203636]	Tetrahydrobiopterin binding	Produces nitric oxide (NO) which is implicated in vascular smooth muscle relaxation through a cGMP-mediated signal transduction pathway. NO mediates vascular endothelial growth factor (VEGF)-induced angiogenesis in coronary vessels and promotes blood clotting through the activation of platelets.Isoform eNOS13C: Lacks eNOS activity, dominant-negative form that may down-regulate eNOS activity by forming heterodimers with isoform 1.	Cell membrane
NOS3	P29474	ENSG00000164867	Body fat mass	Anthropometry	NOS3 -- Body fat mass	1	0	N	Tier 1	0	Y	N	Y	DB01686	N,N-dimethylarginine	Asymmetric dimethylarginine (ADMA) is a naturally occurring chemical found in blood plasma. It is a metabolic by-product of continual protein modification processes in the cytoplasm of all human cells which is closely related to L-arginine, a conditionally-essential amino acid. ADMA interferes with L-arginine in the production of nitric oxide, a key chemical to endothelial and hence cardiovascular health.	Tetrahydrobiopterin binding	Produces nitric oxide (NO) which is implicated in vascular smooth muscle relaxation through a cGMP-mediated signal transduction pathway. NO mediates vascular endothelial growth factor (VEGF)-induced angiogenesis in coronary vessels and promotes blood clotting through the activation of platelets.Isoform eNOS13C: Lacks eNOS activity, dominant-negative form that may down-regulate eNOS activity by forming heterodimers with isoform 1.	Cell membrane
NOS3	P29474	ENSG00000164867	Body fat mass	Anthropometry	NOS3 -- Body fat mass	1	0	N	Tier 1	0	Y	N	Y	DB01821	L-N(omega)-Nitroarginine-2,4-L-diaminobutyric amide		Tetrahydrobiopterin binding	Produces nitric oxide (NO) which is implicated in vascular smooth muscle relaxation through a cGMP-mediated signal transduction pathway. NO mediates vascular endothelial growth factor (VEGF)-induced angiogenesis in coronary vessels and promotes blood clotting through the activation of platelets.Isoform eNOS13C: Lacks eNOS activity, dominant-negative form that may down-regulate eNOS activity by forming heterodimers with isoform 1.	Cell membrane
NOS3	P29474	ENSG00000164867	Body fat mass	Anthropometry	NOS3 -- Body fat mass	1	0	N	Tier 1	0	Y	N	Y	DB01833	Canavanine		Tetrahydrobiopterin binding	Produces nitric oxide (NO) which is implicated in vascular smooth muscle relaxation through a cGMP-mediated signal transduction pathway. NO mediates vascular endothelial growth factor (VEGF)-induced angiogenesis in coronary vessels and promotes blood clotting through the activation of platelets.Isoform eNOS13C: Lacks eNOS activity, dominant-negative form that may down-regulate eNOS activity by forming heterodimers with isoform 1.	Cell membrane
NOS3	P29474	ENSG00000164867	Body fat mass	Anthropometry	NOS3 -- Body fat mass	1	0	N	Tier 1	0	Y	N	Y	DB01997	3-Bromo-7-Nitroindazole		Tetrahydrobiopterin binding	Produces nitric oxide (NO) which is implicated in vascular smooth muscle relaxation through a cGMP-mediated signal transduction pathway. NO mediates vascular endothelial growth factor (VEGF)-induced angiogenesis in coronary vessels and promotes blood clotting through the activation of platelets.Isoform eNOS13C: Lacks eNOS activity, dominant-negative form that may down-regulate eNOS activity by forming heterodimers with isoform 1.	Cell membrane
NOS3	P29474	ENSG00000164867	Body fat mass	Anthropometry	NOS3 -- Body fat mass	1	0	N	Tier 1	0	Y	N	Y	DB02027	N-{(4S)-4-Amino-5-[(2-aminoethyl)amino]pentyl}-N'-nitroguanidine		Tetrahydrobiopterin binding	Produces nitric oxide (NO) which is implicated in vascular smooth muscle relaxation through a cGMP-mediated signal transduction pathway. NO mediates vascular endothelial growth factor (VEGF)-induced angiogenesis in coronary vessels and promotes blood clotting through the activation of platelets.Isoform eNOS13C: Lacks eNOS activity, dominant-negative form that may down-regulate eNOS activity by forming heterodimers with isoform 1.	Cell membrane
NOS3	P29474	ENSG00000164867	Body fat mass	Anthropometry	NOS3 -- Body fat mass	1	0	N	Tier 1	0	Y	N	Y	DB02044	N-[3-(aminomethyl)benzyl]acetamidine		Tetrahydrobiopterin binding	Produces nitric oxide (NO) which is implicated in vascular smooth muscle relaxation through a cGMP-mediated signal transduction pathway. NO mediates vascular endothelial growth factor (VEGF)-induced angiogenesis in coronary vessels and promotes blood clotting through the activation of platelets.Isoform eNOS13C: Lacks eNOS activity, dominant-negative form that may down-regulate eNOS activity by forming heterodimers with isoform 1.	Cell membrane
NOS3	P29474	ENSG00000164867	Body fat mass	Anthropometry	NOS3 -- Body fat mass	1	0	N	Tier 1	0	Y	N	Y	DB02048	1,2,4-Triazole-Carboxamidine		Tetrahydrobiopterin binding	Produces nitric oxide (NO) which is implicated in vascular smooth muscle relaxation through a cGMP-mediated signal transduction pathway. NO mediates vascular endothelial growth factor (VEGF)-induced angiogenesis in coronary vessels and promotes blood clotting through the activation of platelets.Isoform eNOS13C: Lacks eNOS activity, dominant-negative form that may down-regulate eNOS activity by forming heterodimers with isoform 1.	Cell membrane
NOS3	P29474	ENSG00000164867	Body fat mass	Anthropometry	NOS3 -- Body fat mass	1	0	N	Tier 1	0	Y	N	Y	DB02077	L-N(omega)-nitroarginine-(4R)-amino-L-proline amide		Tetrahydrobiopterin binding	Produces nitric oxide (NO) which is implicated in vascular smooth muscle relaxation through a cGMP-mediated signal transduction pathway. NO mediates vascular endothelial growth factor (VEGF)-induced angiogenesis in coronary vessels and promotes blood clotting through the activation of platelets.Isoform eNOS13C: Lacks eNOS activity, dominant-negative form that may down-regulate eNOS activity by forming heterodimers with isoform 1.	Cell membrane
NOS3	P29474	ENSG00000164867	Body fat mass	Anthropometry	NOS3 -- Body fat mass	1	0	N	Tier 1	0	Y	N	Y	DB02141	S,S'-(1,4-Phenylene-Bis(1,2-Ethanediyl))Bis-Isothiourea		Tetrahydrobiopterin binding	Produces nitric oxide (NO) which is implicated in vascular smooth muscle relaxation through a cGMP-mediated signal transduction pathway. NO mediates vascular endothelial growth factor (VEGF)-induced angiogenesis in coronary vessels and promotes blood clotting through the activation of platelets.Isoform eNOS13C: Lacks eNOS activity, dominant-negative form that may down-regulate eNOS activity by forming heterodimers with isoform 1.	Cell membrane
NOS3	P29474	ENSG00000164867	Body fat mass	Anthropometry	NOS3 -- Body fat mass	1	0	N	Tier 1	0	Y	N	Y	DB02207	7-Nitroindazole		Tetrahydrobiopterin binding	Produces nitric oxide (NO) which is implicated in vascular smooth muscle relaxation through a cGMP-mediated signal transduction pathway. NO mediates vascular endothelial growth factor (VEGF)-induced angiogenesis in coronary vessels and promotes blood clotting through the activation of platelets.Isoform eNOS13C: Lacks eNOS activity, dominant-negative form that may down-regulate eNOS activity by forming heterodimers with isoform 1.	Cell membrane
NOS3	P29474	ENSG00000164867	Body fat mass	Anthropometry	NOS3 -- Body fat mass	1	0	N	Tier 1	0	Y	N	Y	DB02234	S-Ethylisothiourea	S-Ethylisothiourea is a nitric oxide synthase inhibitor.	Tetrahydrobiopterin binding	Produces nitric oxide (NO) which is implicated in vascular smooth muscle relaxation through a cGMP-mediated signal transduction pathway. NO mediates vascular endothelial growth factor (VEGF)-induced angiogenesis in coronary vessels and promotes blood clotting through the activation of platelets.Isoform eNOS13C: Lacks eNOS activity, dominant-negative form that may down-regulate eNOS activity by forming heterodimers with isoform 1.	Cell membrane
NOS3	P29474	ENSG00000164867	Body fat mass	Anthropometry	NOS3 -- Body fat mass	1	0	N	Tier 1	0	Y	N	Y	DB02335	2-Aminothiazoline		Tetrahydrobiopterin binding	Produces nitric oxide (NO) which is implicated in vascular smooth muscle relaxation through a cGMP-mediated signal transduction pathway. NO mediates vascular endothelial growth factor (VEGF)-induced angiogenesis in coronary vessels and promotes blood clotting through the activation of platelets.Isoform eNOS13C: Lacks eNOS activity, dominant-negative form that may down-regulate eNOS activity by forming heterodimers with isoform 1.	Cell membrane
NOS3	P29474	ENSG00000164867	Body fat mass	Anthropometry	NOS3 -- Body fat mass	1	0	N	Tier 1	0	Y	N	Y	DB02589	Se-Ethyl-Isoselenourea		Tetrahydrobiopterin binding	Produces nitric oxide (NO) which is implicated in vascular smooth muscle relaxation through a cGMP-mediated signal transduction pathway. NO mediates vascular endothelial growth factor (VEGF)-induced angiogenesis in coronary vessels and promotes blood clotting through the activation of platelets.Isoform eNOS13C: Lacks eNOS activity, dominant-negative form that may down-regulate eNOS activity by forming heterodimers with isoform 1.	Cell membrane
NOS3	P29474	ENSG00000164867	Body fat mass	Anthropometry	NOS3 -- Body fat mass	1	0	N	Tier 1	0	Y	N	Y	DB02911	2,4-Diamino-6-Phenyl-5,6,7,8,-Tetrahydropteridine		Tetrahydrobiopterin binding	Produces nitric oxide (NO) which is implicated in vascular smooth muscle relaxation through a cGMP-mediated signal transduction pathway. NO mediates vascular endothelial growth factor (VEGF)-induced angiogenesis in coronary vessels and promotes blood clotting through the activation of platelets.Isoform eNOS13C: Lacks eNOS activity, dominant-negative form that may down-regulate eNOS activity by forming heterodimers with isoform 1.	Cell membrane
NOS3	P29474	ENSG00000164867	Body fat mass	Anthropometry	NOS3 -- Body fat mass	1	0	N	Tier 1	0	Y	N	Y	DB02979	N1,N14-Bis((S-Methyl)Isothioureido)Tetradecane		Tetrahydrobiopterin binding	Produces nitric oxide (NO) which is implicated in vascular smooth muscle relaxation through a cGMP-mediated signal transduction pathway. NO mediates vascular endothelial growth factor (VEGF)-induced angiogenesis in coronary vessels and promotes blood clotting through the activation of platelets.Isoform eNOS13C: Lacks eNOS activity, dominant-negative form that may down-regulate eNOS activity by forming heterodimers with isoform 1.	Cell membrane
NOS3	P29474	ENSG00000164867	Body fat mass	Anthropometry	NOS3 -- Body fat mass	1	0	N	Tier 1	0	Y	N	Y	DB02994	Cacodylic acid		Tetrahydrobiopterin binding	Produces nitric oxide (NO) which is implicated in vascular smooth muscle relaxation through a cGMP-mediated signal transduction pathway. NO mediates vascular endothelial growth factor (VEGF)-induced angiogenesis in coronary vessels and promotes blood clotting through the activation of platelets.Isoform eNOS13C: Lacks eNOS activity, dominant-negative form that may down-regulate eNOS activity by forming heterodimers with isoform 1.	Cell membrane
NOS3	P29474	ENSG00000164867	Body fat mass	Anthropometry	NOS3 -- Body fat mass	1	0	N	Tier 1	0	Y	N	Y	DB03065	7-Nitroindazole-2-Carboxamidine		Tetrahydrobiopterin binding	Produces nitric oxide (NO) which is implicated in vascular smooth muscle relaxation through a cGMP-mediated signal transduction pathway. NO mediates vascular endothelial growth factor (VEGF)-induced angiogenesis in coronary vessels and promotes blood clotting through the activation of platelets.Isoform eNOS13C: Lacks eNOS activity, dominant-negative form that may down-regulate eNOS activity by forming heterodimers with isoform 1.	Cell membrane
NOS3	P29474	ENSG00000164867	Body fat mass	Anthropometry	NOS3 -- Body fat mass	1	0	N	Tier 1	0	Y	N	Y	DB03100	6-Nitroindazole		Tetrahydrobiopterin binding	Produces nitric oxide (NO) which is implicated in vascular smooth muscle relaxation through a cGMP-mediated signal transduction pathway. NO mediates vascular endothelial growth factor (VEGF)-induced angiogenesis in coronary vessels and promotes blood clotting through the activation of platelets.Isoform eNOS13C: Lacks eNOS activity, dominant-negative form that may down-regulate eNOS activity by forming heterodimers with isoform 1.	Cell membrane
NOS3	P29474	ENSG00000164867	Body fat mass	Anthropometry	NOS3 -- Body fat mass	1	0	N	Tier 1	0	Y	N	Y	DB03144	N(5)-[(hydroxyamino)(imino)methyl]-L-ornithine		Tetrahydrobiopterin binding	Produces nitric oxide (NO) which is implicated in vascular smooth muscle relaxation through a cGMP-mediated signal transduction pathway. NO mediates vascular endothelial growth factor (VEGF)-induced angiogenesis in coronary vessels and promotes blood clotting through the activation of platelets.Isoform eNOS13C: Lacks eNOS activity, dominant-negative form that may down-regulate eNOS activity by forming heterodimers with isoform 1.	Cell membrane
NOS3	P29474	ENSG00000164867	Body fat mass	Anthropometry	NOS3 -- Body fat mass	1	0	N	Tier 1	0	Y	N	Y	DB03305	N(G)-Iminoethylornithine		Tetrahydrobiopterin binding	Produces nitric oxide (NO) which is implicated in vascular smooth muscle relaxation through a cGMP-mediated signal transduction pathway. NO mediates vascular endothelial growth factor (VEGF)-induced angiogenesis in coronary vessels and promotes blood clotting through the activation of platelets.Isoform eNOS13C: Lacks eNOS activity, dominant-negative form that may down-regulate eNOS activity by forming heterodimers with isoform 1.	Cell membrane
NOS3	P29474	ENSG00000164867	Body fat mass	Anthropometry	NOS3 -- Body fat mass	1	0	N	Tier 1	0	Y	N	Y	DB03332	5,6-Cyclic-Tetrahydropteridine		Tetrahydrobiopterin binding	Produces nitric oxide (NO) which is implicated in vascular smooth muscle relaxation through a cGMP-mediated signal transduction pathway. NO mediates vascular endothelial growth factor (VEGF)-induced angiogenesis in coronary vessels and promotes blood clotting through the activation of platelets.Isoform eNOS13C: Lacks eNOS activity, dominant-negative form that may down-regulate eNOS activity by forming heterodimers with isoform 1.	Cell membrane
NOS3	P29474	ENSG00000164867	Body fat mass	Anthropometry	NOS3 -- Body fat mass	1	0	N	Tier 1	0	Y	N	Y	DB03707	S-Ethyl-N-Phenyl-Isothiourea		Tetrahydrobiopterin binding	Produces nitric oxide (NO) which is implicated in vascular smooth muscle relaxation through a cGMP-mediated signal transduction pathway. NO mediates vascular endothelial growth factor (VEGF)-induced angiogenesis in coronary vessels and promotes blood clotting through the activation of platelets.Isoform eNOS13C: Lacks eNOS activity, dominant-negative form that may down-regulate eNOS activity by forming heterodimers with isoform 1.	Cell membrane
NOS3	P29474	ENSG00000164867	Body fat mass	Anthropometry	NOS3 -- Body fat mass	1	0	N	Tier 1	0	Y	N	Y	DB03910	S,S'-(1,3-Phenylene-Bis(1,2-Ethanediyl))Bis-Isothiourea		Tetrahydrobiopterin binding	Produces nitric oxide (NO) which is implicated in vascular smooth muscle relaxation through a cGMP-mediated signal transduction pathway. NO mediates vascular endothelial growth factor (VEGF)-induced angiogenesis in coronary vessels and promotes blood clotting through the activation of platelets.Isoform eNOS13C: Lacks eNOS activity, dominant-negative form that may down-regulate eNOS activity by forming heterodimers with isoform 1.	Cell membrane
NOS3	P29474	ENSG00000164867	Body fat mass	Anthropometry	NOS3 -- Body fat mass	1	0	N	Tier 1	0	Y	N	Y	DB03918	6S-5,6,7,8-Tetrahydrobiopterin		Tetrahydrobiopterin binding	Produces nitric oxide (NO) which is implicated in vascular smooth muscle relaxation through a cGMP-mediated signal transduction pathway. NO mediates vascular endothelial growth factor (VEGF)-induced angiogenesis in coronary vessels and promotes blood clotting through the activation of platelets.Isoform eNOS13C: Lacks eNOS activity, dominant-negative form that may down-regulate eNOS activity by forming heterodimers with isoform 1.	Cell membrane
NOS3	P29474	ENSG00000164867	Body fat mass	Anthropometry	NOS3 -- Body fat mass	1	0	N	Tier 1	0	Y	N	Y	DB03963	S-(Dimethylarsenic)Cysteine		Tetrahydrobiopterin binding	Produces nitric oxide (NO) which is implicated in vascular smooth muscle relaxation through a cGMP-mediated signal transduction pathway. NO mediates vascular endothelial growth factor (VEGF)-induced angiogenesis in coronary vessels and promotes blood clotting through the activation of platelets.Isoform eNOS13C: Lacks eNOS activity, dominant-negative form that may down-regulate eNOS activity by forming heterodimers with isoform 1.	Cell membrane
NOS3	P29474	ENSG00000164867	Body fat mass	Anthropometry	NOS3 -- Body fat mass	1	0	N	Tier 1	0	Y	N	Y	DB03974	L-homoarginine		Tetrahydrobiopterin binding	Produces nitric oxide (NO) which is implicated in vascular smooth muscle relaxation through a cGMP-mediated signal transduction pathway. NO mediates vascular endothelial growth factor (VEGF)-induced angiogenesis in coronary vessels and promotes blood clotting through the activation of platelets.Isoform eNOS13C: Lacks eNOS activity, dominant-negative form that may down-regulate eNOS activity by forming heterodimers with isoform 1.	Cell membrane
NOS3	P29474	ENSG00000164867	Body fat mass	Anthropometry	NOS3 -- Body fat mass	1	0	N	Tier 1	0	Y	N	Y	DB04018	S-Isopropyl-Isothiourea		Tetrahydrobiopterin binding	Produces nitric oxide (NO) which is implicated in vascular smooth muscle relaxation through a cGMP-mediated signal transduction pathway. NO mediates vascular endothelial growth factor (VEGF)-induced angiogenesis in coronary vessels and promotes blood clotting through the activation of platelets.Isoform eNOS13C: Lacks eNOS activity, dominant-negative form that may down-regulate eNOS activity by forming heterodimers with isoform 1.	Cell membrane
NOS3	P29474	ENSG00000164867	Body fat mass	Anthropometry	NOS3 -- Body fat mass	1	0	N	Tier 1	0	Y	N	Y	DB04223	Nitroarginine	An inhibitor of nitric oxide synthetase which has been shown to prevent glutamate toxicity. Nitroarginine has been experimentally tested for its ability to prevent ammonia toxicity and ammonia-induced alterations in brain energy and ammonia metabolites. (Neurochem Res 1995:200(4):451-6)	Tetrahydrobiopterin binding	Produces nitric oxide (NO) which is implicated in vascular smooth muscle relaxation through a cGMP-mediated signal transduction pathway. NO mediates vascular endothelial growth factor (VEGF)-induced angiogenesis in coronary vessels and promotes blood clotting through the activation of platelets.Isoform eNOS13C: Lacks eNOS activity, dominant-negative form that may down-regulate eNOS activity by forming heterodimers with isoform 1.	Cell membrane
NOS3	P29474	ENSG00000164867	Body fat mass	Anthropometry	NOS3 -- Body fat mass	1	0	N	Tier 1	0	Y	N	Y	DB04534	5-Nitroindazole		Tetrahydrobiopterin binding	Produces nitric oxide (NO) which is implicated in vascular smooth muscle relaxation through a cGMP-mediated signal transduction pathway. NO mediates vascular endothelial growth factor (VEGF)-induced angiogenesis in coronary vessels and promotes blood clotting through the activation of platelets.Isoform eNOS13C: Lacks eNOS activity, dominant-negative form that may down-regulate eNOS activity by forming heterodimers with isoform 1.	Cell membrane
NOS3	P29474	ENSG00000164867	Body fat mass	Anthropometry	NOS3 -- Body fat mass	1	0	N	Tier 1	0	Y	N	Y	DB04559	N-(Chlorophenyl)-N'-hydroxyguanidine		Tetrahydrobiopterin binding	Produces nitric oxide (NO) which is implicated in vascular smooth muscle relaxation through a cGMP-mediated signal transduction pathway. NO mediates vascular endothelial growth factor (VEGF)-induced angiogenesis in coronary vessels and promotes blood clotting through the activation of platelets.Isoform eNOS13C: Lacks eNOS activity, dominant-negative form that may down-regulate eNOS activity by forming heterodimers with isoform 1.	Cell membrane
NOS3	P29474	ENSG00000164867	Body fat mass	Anthropometry	NOS3 -- Body fat mass	1	0	N	Tier 1	0	Y	N	Y	DB07001	(3S,5E)-3-propyl-3,4-dihydrothieno[2,3-f][1,4]oxazepin-5(2H)-imine		Tetrahydrobiopterin binding	Produces nitric oxide (NO) which is implicated in vascular smooth muscle relaxation through a cGMP-mediated signal transduction pathway. NO mediates vascular endothelial growth factor (VEGF)-induced angiogenesis in coronary vessels and promotes blood clotting through the activation of platelets.Isoform eNOS13C: Lacks eNOS activity, dominant-negative form that may down-regulate eNOS activity by forming heterodimers with isoform 1.	Cell membrane
NOS3	P29474	ENSG00000164867	Body fat mass	Anthropometry	NOS3 -- Body fat mass	1	0	N	Tier 1	0	Y	N	Y	DB07244	5-{4-[(3,5-DIFLUOROBENZYL)AMINO]PHENYL}-6-ETHYLPYRIMIDINE-2,4-DIAMINE		Tetrahydrobiopterin binding	Produces nitric oxide (NO) which is implicated in vascular smooth muscle relaxation through a cGMP-mediated signal transduction pathway. NO mediates vascular endothelial growth factor (VEGF)-induced angiogenesis in coronary vessels and promotes blood clotting through the activation of platelets.Isoform eNOS13C: Lacks eNOS activity, dominant-negative form that may down-regulate eNOS activity by forming heterodimers with isoform 1.	Cell membrane
NOS3	P29474	ENSG00000164867	Body fat mass	Anthropometry	NOS3 -- Body fat mass	1	0	N	Tier 1	0	Y	N	Y	DB07388	ETHYL 4-[(4-METHYLPYRIDIN-2-YL)AMINO]PIPERIDINE-1-CARBOXYLATE		Tetrahydrobiopterin binding	Produces nitric oxide (NO) which is implicated in vascular smooth muscle relaxation through a cGMP-mediated signal transduction pathway. NO mediates vascular endothelial growth factor (VEGF)-induced angiogenesis in coronary vessels and promotes blood clotting through the activation of platelets.Isoform eNOS13C: Lacks eNOS activity, dominant-negative form that may down-regulate eNOS activity by forming heterodimers with isoform 1.	Cell membrane
NOS3	P29474	ENSG00000164867	Body fat mass	Anthropometry	NOS3 -- Body fat mass	1	0	N	Tier 1	0	Y	N	Y	DB08018	N-{(3S,4S)-4-[(6-AMINO-4-METHYLPYRIDIN-2-YL)METHYL]PYRROLIDIN-3-YL}-N'-(4-CHLOROBENZYL)ETHANE-1,2-DIAMINE		Tetrahydrobiopterin binding	Produces nitric oxide (NO) which is implicated in vascular smooth muscle relaxation through a cGMP-mediated signal transduction pathway. NO mediates vascular endothelial growth factor (VEGF)-induced angiogenesis in coronary vessels and promotes blood clotting through the activation of platelets.Isoform eNOS13C: Lacks eNOS activity, dominant-negative form that may down-regulate eNOS activity by forming heterodimers with isoform 1.	Cell membrane
NOS3	P29474	ENSG00000164867	Body fat mass	Anthropometry	NOS3 -- Body fat mass	1	0	N	Tier 1	0	Y	N	Y	DB08019	N-{(3R,4S)-4-[(6-amino-4-methylpyridin-2-yl)methyl]pyrrolidin-3-yl}-N'-(3-chlorobenzyl)ethane-1,2-diamine		Tetrahydrobiopterin binding	Produces nitric oxide (NO) which is implicated in vascular smooth muscle relaxation through a cGMP-mediated signal transduction pathway. NO mediates vascular endothelial growth factor (VEGF)-induced angiogenesis in coronary vessels and promotes blood clotting through the activation of platelets.Isoform eNOS13C: Lacks eNOS activity, dominant-negative form that may down-regulate eNOS activity by forming heterodimers with isoform 1.	Cell membrane
NOS3	P29474	ENSG00000164867	Body fat mass	Anthropometry	NOS3 -- Body fat mass	1	0	N	Tier 1	0	Y	N	Y	DB09237	Levamlodipine	Levamlodipine, also known as S-amlodipine, is a pharmacologically active enantiomer of [amlodipine], an antihypertensive medication.[L10833] Levamlodipine belongs to the dihydropyridine group of calcium channel blockers.[L10833] This medication was first marketed in Russia and India before being granted FDA approval.[L1484] The names S-amlodipine and levamlodipine may be used interchangeably as both substances are the same, however.[L10833] As a racemic mixture, amlodipine contains (R) and (S)-amlodipine isomers, but only (S)-amlodipine as the active moiety possesses therapeutic activity.[A188940] Levamlodipine was granted FDA approval on 19 December 2019.[L10833]	Tetrahydrobiopterin binding	Produces nitric oxide (NO) which is implicated in vascular smooth muscle relaxation through a cGMP-mediated signal transduction pathway. NO mediates vascular endothelial growth factor (VEGF)-induced angiogenesis in coronary vessels and promotes blood clotting through the activation of platelets.Isoform eNOS13C: Lacks eNOS activity, dominant-negative form that may down-regulate eNOS activity by forming heterodimers with isoform 1.	Cell membrane
NOS3	P29474	ENSG00000164867	Body fat-free mass	Anthropometry	NOS3 -- Body fat-free mass	1	0	N	Tier 1	0	Y	N	Y	DB00125	Arginine	An essential amino acid that is physiologically active in the L-form.	Tetrahydrobiopterin binding	Produces nitric oxide (NO) which is implicated in vascular smooth muscle relaxation through a cGMP-mediated signal transduction pathway. NO mediates vascular endothelial growth factor (VEGF)-induced angiogenesis in coronary vessels and promotes blood clotting through the activation of platelets.Isoform eNOS13C: Lacks eNOS activity, dominant-negative form that may down-regulate eNOS activity by forming heterodimers with isoform 1.	Cell membrane
NOS3	P29474	ENSG00000164867	Body fat-free mass	Anthropometry	NOS3 -- Body fat-free mass	1	0	N	Tier 1	0	Y	N	Y	DB00155	Citrulline	Citrulline is an amino acid. It is made from ornithine and carbamoyl phosphate in one of the central reactions in the urea cycle. It is also produced from arginine as a by-product of the reaction catalyzed by NOS family. Its name is derived from citrullus, the Latin word for watermelon, from which it was first isolated.	Tetrahydrobiopterin binding	Produces nitric oxide (NO) which is implicated in vascular smooth muscle relaxation through a cGMP-mediated signal transduction pathway. NO mediates vascular endothelial growth factor (VEGF)-induced angiogenesis in coronary vessels and promotes blood clotting through the activation of platelets.Isoform eNOS13C: Lacks eNOS activity, dominant-negative form that may down-regulate eNOS activity by forming heterodimers with isoform 1.	Cell membrane
NOS3	P29474	ENSG00000164867	Body fat-free mass	Anthropometry	NOS3 -- Body fat-free mass	1	0	N	Tier 1	0	Y	N	Y	DB00360	Sapropterin	Sapropterin (tetrahydrobiopterin or BH4) is a cofactor in the synthesis of nitric oxide. It is also essential in the conversion of phenylalanine to tyrosine by the enzyme phenylalanine-4-hydroxylase; the conversion of tyrosine to L-dopa by the enzyme tyrosine hydroxylase; and conversion of tryptophan to 5-hydroxytryptophan via tryptophan hydroxylase.	Tetrahydrobiopterin binding	Produces nitric oxide (NO) which is implicated in vascular smooth muscle relaxation through a cGMP-mediated signal transduction pathway. NO mediates vascular endothelial growth factor (VEGF)-induced angiogenesis in coronary vessels and promotes blood clotting through the activation of platelets.Isoform eNOS13C: Lacks eNOS activity, dominant-negative form that may down-regulate eNOS activity by forming heterodimers with isoform 1.	Cell membrane
NOS3	P29474	ENSG00000164867	Body fat-free mass	Anthropometry	NOS3 -- Body fat-free mass	1	0	N	Tier 1	0	Y	N	Y	DB00435	Nitric Oxide	Nitric oxide or Nitrogen monoxide is a chemical compound with chemical formula NO. This gas is an important signaling molecule in the body of mammals including humans and is an extremely important intermediate in the chemical industry. It is also a toxic air pollutant produced by automobile engines and power plants. Nitric oxide (NO) should not be confused with nitrous oxide (N2O), a general anaesthetic, or with nitrogen dioxide (NO2) which is another poisonous air pollutant. The nitric oxide molecule is a free radical, which is relevant to understanding its high reactivity. It reacts with the ozone in air to form nitrogen dioxide, signalled by the appearance of the reddish-brown color.	Tetrahydrobiopterin binding	Produces nitric oxide (NO) which is implicated in vascular smooth muscle relaxation through a cGMP-mediated signal transduction pathway. NO mediates vascular endothelial growth factor (VEGF)-induced angiogenesis in coronary vessels and promotes blood clotting through the activation of platelets.Isoform eNOS13C: Lacks eNOS activity, dominant-negative form that may down-regulate eNOS activity by forming heterodimers with isoform 1.	Cell membrane
NOS3	P29474	ENSG00000164867	Body fat-free mass	Anthropometry	NOS3 -- Body fat-free mass	1	0	N	Tier 1	0	Y	N	Y	DB01110	Miconazole	Miconazole is a broad-spectrum azole antifungal with some activity against Gram-positive bacteria as well.[A203636] It is widely used to treat mucosal yeast infections, including both oral and vaginal infections; although intravenous miconazole is no longer available, a wide variety of suppositories, creams, gels, and tablet-based products are available.[L14021, L14024, L14027, L14033, L14396] Miconazole is thought to act primarily through the inhibition of fungal CYP450 14Î±-lanosterol demethylase activity.[A203636, A203639] Miconazole was first synthesized in 1969 and first granted FDA approval on January 8, 1974, for sale by INSIGHT Pharmaceuticals as a topical cream.[A214523, L14021] It is currently available as a variety of prescription and over the counter products. Despite having been in clinical use for an extended period, resistance to miconazole among susceptible organisms is relatively low.[A203636]	Tetrahydrobiopterin binding	Produces nitric oxide (NO) which is implicated in vascular smooth muscle relaxation through a cGMP-mediated signal transduction pathway. NO mediates vascular endothelial growth factor (VEGF)-induced angiogenesis in coronary vessels and promotes blood clotting through the activation of platelets.Isoform eNOS13C: Lacks eNOS activity, dominant-negative form that may down-regulate eNOS activity by forming heterodimers with isoform 1.	Cell membrane
NOS3	P29474	ENSG00000164867	Body fat-free mass	Anthropometry	NOS3 -- Body fat-free mass	1	0	N	Tier 1	0	Y	N	Y	DB01686	N,N-dimethylarginine	Asymmetric dimethylarginine (ADMA) is a naturally occurring chemical found in blood plasma. It is a metabolic by-product of continual protein modification processes in the cytoplasm of all human cells which is closely related to L-arginine, a conditionally-essential amino acid. ADMA interferes with L-arginine in the production of nitric oxide, a key chemical to endothelial and hence cardiovascular health.	Tetrahydrobiopterin binding	Produces nitric oxide (NO) which is implicated in vascular smooth muscle relaxation through a cGMP-mediated signal transduction pathway. NO mediates vascular endothelial growth factor (VEGF)-induced angiogenesis in coronary vessels and promotes blood clotting through the activation of platelets.Isoform eNOS13C: Lacks eNOS activity, dominant-negative form that may down-regulate eNOS activity by forming heterodimers with isoform 1.	Cell membrane
NOS3	P29474	ENSG00000164867	Body fat-free mass	Anthropometry	NOS3 -- Body fat-free mass	1	0	N	Tier 1	0	Y	N	Y	DB01821	L-N(omega)-Nitroarginine-2,4-L-diaminobutyric amide		Tetrahydrobiopterin binding	Produces nitric oxide (NO) which is implicated in vascular smooth muscle relaxation through a cGMP-mediated signal transduction pathway. NO mediates vascular endothelial growth factor (VEGF)-induced angiogenesis in coronary vessels and promotes blood clotting through the activation of platelets.Isoform eNOS13C: Lacks eNOS activity, dominant-negative form that may down-regulate eNOS activity by forming heterodimers with isoform 1.	Cell membrane
NOS3	P29474	ENSG00000164867	Body fat-free mass	Anthropometry	NOS3 -- Body fat-free mass	1	0	N	Tier 1	0	Y	N	Y	DB01833	Canavanine		Tetrahydrobiopterin binding	Produces nitric oxide (NO) which is implicated in vascular smooth muscle relaxation through a cGMP-mediated signal transduction pathway. NO mediates vascular endothelial growth factor (VEGF)-induced angiogenesis in coronary vessels and promotes blood clotting through the activation of platelets.Isoform eNOS13C: Lacks eNOS activity, dominant-negative form that may down-regulate eNOS activity by forming heterodimers with isoform 1.	Cell membrane
NOS3	P29474	ENSG00000164867	Body fat-free mass	Anthropometry	NOS3 -- Body fat-free mass	1	0	N	Tier 1	0	Y	N	Y	DB01997	3-Bromo-7-Nitroindazole		Tetrahydrobiopterin binding	Produces nitric oxide (NO) which is implicated in vascular smooth muscle relaxation through a cGMP-mediated signal transduction pathway. NO mediates vascular endothelial growth factor (VEGF)-induced angiogenesis in coronary vessels and promotes blood clotting through the activation of platelets.Isoform eNOS13C: Lacks eNOS activity, dominant-negative form that may down-regulate eNOS activity by forming heterodimers with isoform 1.	Cell membrane
NOS3	P29474	ENSG00000164867	Body fat-free mass	Anthropometry	NOS3 -- Body fat-free mass	1	0	N	Tier 1	0	Y	N	Y	DB02027	N-{(4S)-4-Amino-5-[(2-aminoethyl)amino]pentyl}-N'-nitroguanidine		Tetrahydrobiopterin binding	Produces nitric oxide (NO) which is implicated in vascular smooth muscle relaxation through a cGMP-mediated signal transduction pathway. NO mediates vascular endothelial growth factor (VEGF)-induced angiogenesis in coronary vessels and promotes blood clotting through the activation of platelets.Isoform eNOS13C: Lacks eNOS activity, dominant-negative form that may down-regulate eNOS activity by forming heterodimers with isoform 1.	Cell membrane
NOS3	P29474	ENSG00000164867	Body fat-free mass	Anthropometry	NOS3 -- Body fat-free mass	1	0	N	Tier 1	0	Y	N	Y	DB02044	N-[3-(aminomethyl)benzyl]acetamidine		Tetrahydrobiopterin binding	Produces nitric oxide (NO) which is implicated in vascular smooth muscle relaxation through a cGMP-mediated signal transduction pathway. NO mediates vascular endothelial growth factor (VEGF)-induced angiogenesis in coronary vessels and promotes blood clotting through the activation of platelets.Isoform eNOS13C: Lacks eNOS activity, dominant-negative form that may down-regulate eNOS activity by forming heterodimers with isoform 1.	Cell membrane
NOS3	P29474	ENSG00000164867	Body fat-free mass	Anthropometry	NOS3 -- Body fat-free mass	1	0	N	Tier 1	0	Y	N	Y	DB02048	1,2,4-Triazole-Carboxamidine		Tetrahydrobiopterin binding	Produces nitric oxide (NO) which is implicated in vascular smooth muscle relaxation through a cGMP-mediated signal transduction pathway. NO mediates vascular endothelial growth factor (VEGF)-induced angiogenesis in coronary vessels and promotes blood clotting through the activation of platelets.Isoform eNOS13C: Lacks eNOS activity, dominant-negative form that may down-regulate eNOS activity by forming heterodimers with isoform 1.	Cell membrane
NOS3	P29474	ENSG00000164867	Body fat-free mass	Anthropometry	NOS3 -- Body fat-free mass	1	0	N	Tier 1	0	Y	N	Y	DB02077	L-N(omega)-nitroarginine-(4R)-amino-L-proline amide		Tetrahydrobiopterin binding	Produces nitric oxide (NO) which is implicated in vascular smooth muscle relaxation through a cGMP-mediated signal transduction pathway. NO mediates vascular endothelial growth factor (VEGF)-induced angiogenesis in coronary vessels and promotes blood clotting through the activation of platelets.Isoform eNOS13C: Lacks eNOS activity, dominant-negative form that may down-regulate eNOS activity by forming heterodimers with isoform 1.	Cell membrane
NOS3	P29474	ENSG00000164867	Body fat-free mass	Anthropometry	NOS3 -- Body fat-free mass	1	0	N	Tier 1	0	Y	N	Y	DB02141	S,S'-(1,4-Phenylene-Bis(1,2-Ethanediyl))Bis-Isothiourea		Tetrahydrobiopterin binding	Produces nitric oxide (NO) which is implicated in vascular smooth muscle relaxation through a cGMP-mediated signal transduction pathway. NO mediates vascular endothelial growth factor (VEGF)-induced angiogenesis in coronary vessels and promotes blood clotting through the activation of platelets.Isoform eNOS13C: Lacks eNOS activity, dominant-negative form that may down-regulate eNOS activity by forming heterodimers with isoform 1.	Cell membrane
NOS3	P29474	ENSG00000164867	Body fat-free mass	Anthropometry	NOS3 -- Body fat-free mass	1	0	N	Tier 1	0	Y	N	Y	DB02207	7-Nitroindazole		Tetrahydrobiopterin binding	Produces nitric oxide (NO) which is implicated in vascular smooth muscle relaxation through a cGMP-mediated signal transduction pathway. NO mediates vascular endothelial growth factor (VEGF)-induced angiogenesis in coronary vessels and promotes blood clotting through the activation of platelets.Isoform eNOS13C: Lacks eNOS activity, dominant-negative form that may down-regulate eNOS activity by forming heterodimers with isoform 1.	Cell membrane
NOS3	P29474	ENSG00000164867	Body fat-free mass	Anthropometry	NOS3 -- Body fat-free mass	1	0	N	Tier 1	0	Y	N	Y	DB02234	S-Ethylisothiourea	S-Ethylisothiourea is a nitric oxide synthase inhibitor.	Tetrahydrobiopterin binding	Produces nitric oxide (NO) which is implicated in vascular smooth muscle relaxation through a cGMP-mediated signal transduction pathway. NO mediates vascular endothelial growth factor (VEGF)-induced angiogenesis in coronary vessels and promotes blood clotting through the activation of platelets.Isoform eNOS13C: Lacks eNOS activity, dominant-negative form that may down-regulate eNOS activity by forming heterodimers with isoform 1.	Cell membrane
NOS3	P29474	ENSG00000164867	Body fat-free mass	Anthropometry	NOS3 -- Body fat-free mass	1	0	N	Tier 1	0	Y	N	Y	DB02335	2-Aminothiazoline		Tetrahydrobiopterin binding	Produces nitric oxide (NO) which is implicated in vascular smooth muscle relaxation through a cGMP-mediated signal transduction pathway. NO mediates vascular endothelial growth factor (VEGF)-induced angiogenesis in coronary vessels and promotes blood clotting through the activation of platelets.Isoform eNOS13C: Lacks eNOS activity, dominant-negative form that may down-regulate eNOS activity by forming heterodimers with isoform 1.	Cell membrane
NOS3	P29474	ENSG00000164867	Body fat-free mass	Anthropometry	NOS3 -- Body fat-free mass	1	0	N	Tier 1	0	Y	N	Y	DB02589	Se-Ethyl-Isoselenourea		Tetrahydrobiopterin binding	Produces nitric oxide (NO) which is implicated in vascular smooth muscle relaxation through a cGMP-mediated signal transduction pathway. NO mediates vascular endothelial growth factor (VEGF)-induced angiogenesis in coronary vessels and promotes blood clotting through the activation of platelets.Isoform eNOS13C: Lacks eNOS activity, dominant-negative form that may down-regulate eNOS activity by forming heterodimers with isoform 1.	Cell membrane
NOS3	P29474	ENSG00000164867	Body fat-free mass	Anthropometry	NOS3 -- Body fat-free mass	1	0	N	Tier 1	0	Y	N	Y	DB02911	2,4-Diamino-6-Phenyl-5,6,7,8,-Tetrahydropteridine		Tetrahydrobiopterin binding	Produces nitric oxide (NO) which is implicated in vascular smooth muscle relaxation through a cGMP-mediated signal transduction pathway. NO mediates vascular endothelial growth factor (VEGF)-induced angiogenesis in coronary vessels and promotes blood clotting through the activation of platelets.Isoform eNOS13C: Lacks eNOS activity, dominant-negative form that may down-regulate eNOS activity by forming heterodimers with isoform 1.	Cell membrane
NOS3	P29474	ENSG00000164867	Body fat-free mass	Anthropometry	NOS3 -- Body fat-free mass	1	0	N	Tier 1	0	Y	N	Y	DB02979	N1,N14-Bis((S-Methyl)Isothioureido)Tetradecane		Tetrahydrobiopterin binding	Produces nitric oxide (NO) which is implicated in vascular smooth muscle relaxation through a cGMP-mediated signal transduction pathway. NO mediates vascular endothelial growth factor (VEGF)-induced angiogenesis in coronary vessels and promotes blood clotting through the activation of platelets.Isoform eNOS13C: Lacks eNOS activity, dominant-negative form that may down-regulate eNOS activity by forming heterodimers with isoform 1.	Cell membrane
NOS3	P29474	ENSG00000164867	Body fat-free mass	Anthropometry	NOS3 -- Body fat-free mass	1	0	N	Tier 1	0	Y	N	Y	DB02994	Cacodylic acid		Tetrahydrobiopterin binding	Produces nitric oxide (NO) which is implicated in vascular smooth muscle relaxation through a cGMP-mediated signal transduction pathway. NO mediates vascular endothelial growth factor (VEGF)-induced angiogenesis in coronary vessels and promotes blood clotting through the activation of platelets.Isoform eNOS13C: Lacks eNOS activity, dominant-negative form that may down-regulate eNOS activity by forming heterodimers with isoform 1.	Cell membrane
NOS3	P29474	ENSG00000164867	Body fat-free mass	Anthropometry	NOS3 -- Body fat-free mass	1	0	N	Tier 1	0	Y	N	Y	DB03065	7-Nitroindazole-2-Carboxamidine		Tetrahydrobiopterin binding	Produces nitric oxide (NO) which is implicated in vascular smooth muscle relaxation through a cGMP-mediated signal transduction pathway. NO mediates vascular endothelial growth factor (VEGF)-induced angiogenesis in coronary vessels and promotes blood clotting through the activation of platelets.Isoform eNOS13C: Lacks eNOS activity, dominant-negative form that may down-regulate eNOS activity by forming heterodimers with isoform 1.	Cell membrane
NOS3	P29474	ENSG00000164867	Body fat-free mass	Anthropometry	NOS3 -- Body fat-free mass	1	0	N	Tier 1	0	Y	N	Y	DB03100	6-Nitroindazole		Tetrahydrobiopterin binding	Produces nitric oxide (NO) which is implicated in vascular smooth muscle relaxation through a cGMP-mediated signal transduction pathway. NO mediates vascular endothelial growth factor (VEGF)-induced angiogenesis in coronary vessels and promotes blood clotting through the activation of platelets.Isoform eNOS13C: Lacks eNOS activity, dominant-negative form that may down-regulate eNOS activity by forming heterodimers with isoform 1.	Cell membrane
NOS3	P29474	ENSG00000164867	Body fat-free mass	Anthropometry	NOS3 -- Body fat-free mass	1	0	N	Tier 1	0	Y	N	Y	DB03144	N(5)-[(hydroxyamino)(imino)methyl]-L-ornithine		Tetrahydrobiopterin binding	Produces nitric oxide (NO) which is implicated in vascular smooth muscle relaxation through a cGMP-mediated signal transduction pathway. NO mediates vascular endothelial growth factor (VEGF)-induced angiogenesis in coronary vessels and promotes blood clotting through the activation of platelets.Isoform eNOS13C: Lacks eNOS activity, dominant-negative form that may down-regulate eNOS activity by forming heterodimers with isoform 1.	Cell membrane
NOS3	P29474	ENSG00000164867	Body fat-free mass	Anthropometry	NOS3 -- Body fat-free mass	1	0	N	Tier 1	0	Y	N	Y	DB03305	N(G)-Iminoethylornithine		Tetrahydrobiopterin binding	Produces nitric oxide (NO) which is implicated in vascular smooth muscle relaxation through a cGMP-mediated signal transduction pathway. NO mediates vascular endothelial growth factor (VEGF)-induced angiogenesis in coronary vessels and promotes blood clotting through the activation of platelets.Isoform eNOS13C: Lacks eNOS activity, dominant-negative form that may down-regulate eNOS activity by forming heterodimers with isoform 1.	Cell membrane
NOS3	P29474	ENSG00000164867	Body fat-free mass	Anthropometry	NOS3 -- Body fat-free mass	1	0	N	Tier 1	0	Y	N	Y	DB03332	5,6-Cyclic-Tetrahydropteridine		Tetrahydrobiopterin binding	Produces nitric oxide (NO) which is implicated in vascular smooth muscle relaxation through a cGMP-mediated signal transduction pathway. NO mediates vascular endothelial growth factor (VEGF)-induced angiogenesis in coronary vessels and promotes blood clotting through the activation of platelets.Isoform eNOS13C: Lacks eNOS activity, dominant-negative form that may down-regulate eNOS activity by forming heterodimers with isoform 1.	Cell membrane
NOS3	P29474	ENSG00000164867	Body fat-free mass	Anthropometry	NOS3 -- Body fat-free mass	1	0	N	Tier 1	0	Y	N	Y	DB03707	S-Ethyl-N-Phenyl-Isothiourea		Tetrahydrobiopterin binding	Produces nitric oxide (NO) which is implicated in vascular smooth muscle relaxation through a cGMP-mediated signal transduction pathway. NO mediates vascular endothelial growth factor (VEGF)-induced angiogenesis in coronary vessels and promotes blood clotting through the activation of platelets.Isoform eNOS13C: Lacks eNOS activity, dominant-negative form that may down-regulate eNOS activity by forming heterodimers with isoform 1.	Cell membrane
NOS3	P29474	ENSG00000164867	Body fat-free mass	Anthropometry	NOS3 -- Body fat-free mass	1	0	N	Tier 1	0	Y	N	Y	DB03910	S,S'-(1,3-Phenylene-Bis(1,2-Ethanediyl))Bis-Isothiourea		Tetrahydrobiopterin binding	Produces nitric oxide (NO) which is implicated in vascular smooth muscle relaxation through a cGMP-mediated signal transduction pathway. NO mediates vascular endothelial growth factor (VEGF)-induced angiogenesis in coronary vessels and promotes blood clotting through the activation of platelets.Isoform eNOS13C: Lacks eNOS activity, dominant-negative form that may down-regulate eNOS activity by forming heterodimers with isoform 1.	Cell membrane
NOS3	P29474	ENSG00000164867	Body fat-free mass	Anthropometry	NOS3 -- Body fat-free mass	1	0	N	Tier 1	0	Y	N	Y	DB03918	6S-5,6,7,8-Tetrahydrobiopterin		Tetrahydrobiopterin binding	Produces nitric oxide (NO) which is implicated in vascular smooth muscle relaxation through a cGMP-mediated signal transduction pathway. NO mediates vascular endothelial growth factor (VEGF)-induced angiogenesis in coronary vessels and promotes blood clotting through the activation of platelets.Isoform eNOS13C: Lacks eNOS activity, dominant-negative form that may down-regulate eNOS activity by forming heterodimers with isoform 1.	Cell membrane
NOS3	P29474	ENSG00000164867	Body fat-free mass	Anthropometry	NOS3 -- Body fat-free mass	1	0	N	Tier 1	0	Y	N	Y	DB03963	S-(Dimethylarsenic)Cysteine		Tetrahydrobiopterin binding	Produces nitric oxide (NO) which is implicated in vascular smooth muscle relaxation through a cGMP-mediated signal transduction pathway. NO mediates vascular endothelial growth factor (VEGF)-induced angiogenesis in coronary vessels and promotes blood clotting through the activation of platelets.Isoform eNOS13C: Lacks eNOS activity, dominant-negative form that may down-regulate eNOS activity by forming heterodimers with isoform 1.	Cell membrane
NOS3	P29474	ENSG00000164867	Body fat-free mass	Anthropometry	NOS3 -- Body fat-free mass	1	0	N	Tier 1	0	Y	N	Y	DB03974	L-homoarginine		Tetrahydrobiopterin binding	Produces nitric oxide (NO) which is implicated in vascular smooth muscle relaxation through a cGMP-mediated signal transduction pathway. NO mediates vascular endothelial growth factor (VEGF)-induced angiogenesis in coronary vessels and promotes blood clotting through the activation of platelets.Isoform eNOS13C: Lacks eNOS activity, dominant-negative form that may down-regulate eNOS activity by forming heterodimers with isoform 1.	Cell membrane
NOS3	P29474	ENSG00000164867	Body fat-free mass	Anthropometry	NOS3 -- Body fat-free mass	1	0	N	Tier 1	0	Y	N	Y	DB04018	S-Isopropyl-Isothiourea		Tetrahydrobiopterin binding	Produces nitric oxide (NO) which is implicated in vascular smooth muscle relaxation through a cGMP-mediated signal transduction pathway. NO mediates vascular endothelial growth factor (VEGF)-induced angiogenesis in coronary vessels and promotes blood clotting through the activation of platelets.Isoform eNOS13C: Lacks eNOS activity, dominant-negative form that may down-regulate eNOS activity by forming heterodimers with isoform 1.	Cell membrane
NOS3	P29474	ENSG00000164867	Body fat-free mass	Anthropometry	NOS3 -- Body fat-free mass	1	0	N	Tier 1	0	Y	N	Y	DB04223	Nitroarginine	An inhibitor of nitric oxide synthetase which has been shown to prevent glutamate toxicity. Nitroarginine has been experimentally tested for its ability to prevent ammonia toxicity and ammonia-induced alterations in brain energy and ammonia metabolites. (Neurochem Res 1995:200(4):451-6)	Tetrahydrobiopterin binding	Produces nitric oxide (NO) which is implicated in vascular smooth muscle relaxation through a cGMP-mediated signal transduction pathway. NO mediates vascular endothelial growth factor (VEGF)-induced angiogenesis in coronary vessels and promotes blood clotting through the activation of platelets.Isoform eNOS13C: Lacks eNOS activity, dominant-negative form that may down-regulate eNOS activity by forming heterodimers with isoform 1.	Cell membrane
NOS3	P29474	ENSG00000164867	Body fat-free mass	Anthropometry	NOS3 -- Body fat-free mass	1	0	N	Tier 1	0	Y	N	Y	DB04534	5-Nitroindazole		Tetrahydrobiopterin binding	Produces nitric oxide (NO) which is implicated in vascular smooth muscle relaxation through a cGMP-mediated signal transduction pathway. NO mediates vascular endothelial growth factor (VEGF)-induced angiogenesis in coronary vessels and promotes blood clotting through the activation of platelets.Isoform eNOS13C: Lacks eNOS activity, dominant-negative form that may down-regulate eNOS activity by forming heterodimers with isoform 1.	Cell membrane
NOS3	P29474	ENSG00000164867	Body fat-free mass	Anthropometry	NOS3 -- Body fat-free mass	1	0	N	Tier 1	0	Y	N	Y	DB04559	N-(Chlorophenyl)-N'-hydroxyguanidine		Tetrahydrobiopterin binding	Produces nitric oxide (NO) which is implicated in vascular smooth muscle relaxation through a cGMP-mediated signal transduction pathway. NO mediates vascular endothelial growth factor (VEGF)-induced angiogenesis in coronary vessels and promotes blood clotting through the activation of platelets.Isoform eNOS13C: Lacks eNOS activity, dominant-negative form that may down-regulate eNOS activity by forming heterodimers with isoform 1.	Cell membrane
NOS3	P29474	ENSG00000164867	Body fat-free mass	Anthropometry	NOS3 -- Body fat-free mass	1	0	N	Tier 1	0	Y	N	Y	DB07001	(3S,5E)-3-propyl-3,4-dihydrothieno[2,3-f][1,4]oxazepin-5(2H)-imine		Tetrahydrobiopterin binding	Produces nitric oxide (NO) which is implicated in vascular smooth muscle relaxation through a cGMP-mediated signal transduction pathway. NO mediates vascular endothelial growth factor (VEGF)-induced angiogenesis in coronary vessels and promotes blood clotting through the activation of platelets.Isoform eNOS13C: Lacks eNOS activity, dominant-negative form that may down-regulate eNOS activity by forming heterodimers with isoform 1.	Cell membrane
NOS3	P29474	ENSG00000164867	Body fat-free mass	Anthropometry	NOS3 -- Body fat-free mass	1	0	N	Tier 1	0	Y	N	Y	DB07244	5-{4-[(3,5-DIFLUOROBENZYL)AMINO]PHENYL}-6-ETHYLPYRIMIDINE-2,4-DIAMINE		Tetrahydrobiopterin binding	Produces nitric oxide (NO) which is implicated in vascular smooth muscle relaxation through a cGMP-mediated signal transduction pathway. NO mediates vascular endothelial growth factor (VEGF)-induced angiogenesis in coronary vessels and promotes blood clotting through the activation of platelets.Isoform eNOS13C: Lacks eNOS activity, dominant-negative form that may down-regulate eNOS activity by forming heterodimers with isoform 1.	Cell membrane
NOS3	P29474	ENSG00000164867	Body fat-free mass	Anthropometry	NOS3 -- Body fat-free mass	1	0	N	Tier 1	0	Y	N	Y	DB07388	ETHYL 4-[(4-METHYLPYRIDIN-2-YL)AMINO]PIPERIDINE-1-CARBOXYLATE		Tetrahydrobiopterin binding	Produces nitric oxide (NO) which is implicated in vascular smooth muscle relaxation through a cGMP-mediated signal transduction pathway. NO mediates vascular endothelial growth factor (VEGF)-induced angiogenesis in coronary vessels and promotes blood clotting through the activation of platelets.Isoform eNOS13C: Lacks eNOS activity, dominant-negative form that may down-regulate eNOS activity by forming heterodimers with isoform 1.	Cell membrane
NOS3	P29474	ENSG00000164867	Body fat-free mass	Anthropometry	NOS3 -- Body fat-free mass	1	0	N	Tier 1	0	Y	N	Y	DB08018	N-{(3S,4S)-4-[(6-AMINO-4-METHYLPYRIDIN-2-YL)METHYL]PYRROLIDIN-3-YL}-N'-(4-CHLOROBENZYL)ETHANE-1,2-DIAMINE		Tetrahydrobiopterin binding	Produces nitric oxide (NO) which is implicated in vascular smooth muscle relaxation through a cGMP-mediated signal transduction pathway. NO mediates vascular endothelial growth factor (VEGF)-induced angiogenesis in coronary vessels and promotes blood clotting through the activation of platelets.Isoform eNOS13C: Lacks eNOS activity, dominant-negative form that may down-regulate eNOS activity by forming heterodimers with isoform 1.	Cell membrane
NOS3	P29474	ENSG00000164867	Body fat-free mass	Anthropometry	NOS3 -- Body fat-free mass	1	0	N	Tier 1	0	Y	N	Y	DB08019	N-{(3R,4S)-4-[(6-amino-4-methylpyridin-2-yl)methyl]pyrrolidin-3-yl}-N'-(3-chlorobenzyl)ethane-1,2-diamine		Tetrahydrobiopterin binding	Produces nitric oxide (NO) which is implicated in vascular smooth muscle relaxation through a cGMP-mediated signal transduction pathway. NO mediates vascular endothelial growth factor (VEGF)-induced angiogenesis in coronary vessels and promotes blood clotting through the activation of platelets.Isoform eNOS13C: Lacks eNOS activity, dominant-negative form that may down-regulate eNOS activity by forming heterodimers with isoform 1.	Cell membrane
NOS3	P29474	ENSG00000164867	Body fat-free mass	Anthropometry	NOS3 -- Body fat-free mass	1	0	N	Tier 1	0	Y	N	Y	DB09237	Levamlodipine	Levamlodipine, also known as S-amlodipine, is a pharmacologically active enantiomer of [amlodipine], an antihypertensive medication.[L10833] Levamlodipine belongs to the dihydropyridine group of calcium channel blockers.[L10833] This medication was first marketed in Russia and India before being granted FDA approval.[L1484] The names S-amlodipine and levamlodipine may be used interchangeably as both substances are the same, however.[L10833] As a racemic mixture, amlodipine contains (R) and (S)-amlodipine isomers, but only (S)-amlodipine as the active moiety possesses therapeutic activity.[A188940] Levamlodipine was granted FDA approval on 19 December 2019.[L10833]	Tetrahydrobiopterin binding	Produces nitric oxide (NO) which is implicated in vascular smooth muscle relaxation through a cGMP-mediated signal transduction pathway. NO mediates vascular endothelial growth factor (VEGF)-induced angiogenesis in coronary vessels and promotes blood clotting through the activation of platelets.Isoform eNOS13C: Lacks eNOS activity, dominant-negative form that may down-regulate eNOS activity by forming heterodimers with isoform 1.	Cell membrane
NOS3	P29474	ENSG00000164867	Body mass index	Anthropometry	NOS3 -- Body mass index	1	0	N	Tier 1	0	Y	N	Y	DB00125	Arginine	An essential amino acid that is physiologically active in the L-form.	Tetrahydrobiopterin binding	Produces nitric oxide (NO) which is implicated in vascular smooth muscle relaxation through a cGMP-mediated signal transduction pathway. NO mediates vascular endothelial growth factor (VEGF)-induced angiogenesis in coronary vessels and promotes blood clotting through the activation of platelets.Isoform eNOS13C: Lacks eNOS activity, dominant-negative form that may down-regulate eNOS activity by forming heterodimers with isoform 1.	Cell membrane
NOS3	P29474	ENSG00000164867	Body mass index	Anthropometry	NOS3 -- Body mass index	1	0	N	Tier 1	0	Y	N	Y	DB00155	Citrulline	Citrulline is an amino acid. It is made from ornithine and carbamoyl phosphate in one of the central reactions in the urea cycle. It is also produced from arginine as a by-product of the reaction catalyzed by NOS family. Its name is derived from citrullus, the Latin word for watermelon, from which it was first isolated.	Tetrahydrobiopterin binding	Produces nitric oxide (NO) which is implicated in vascular smooth muscle relaxation through a cGMP-mediated signal transduction pathway. NO mediates vascular endothelial growth factor (VEGF)-induced angiogenesis in coronary vessels and promotes blood clotting through the activation of platelets.Isoform eNOS13C: Lacks eNOS activity, dominant-negative form that may down-regulate eNOS activity by forming heterodimers with isoform 1.	Cell membrane
NOS3	P29474	ENSG00000164867	Body mass index	Anthropometry	NOS3 -- Body mass index	1	0	N	Tier 1	0	Y	N	Y	DB00360	Sapropterin	Sapropterin (tetrahydrobiopterin or BH4) is a cofactor in the synthesis of nitric oxide. It is also essential in the conversion of phenylalanine to tyrosine by the enzyme phenylalanine-4-hydroxylase; the conversion of tyrosine to L-dopa by the enzyme tyrosine hydroxylase; and conversion of tryptophan to 5-hydroxytryptophan via tryptophan hydroxylase.	Tetrahydrobiopterin binding	Produces nitric oxide (NO) which is implicated in vascular smooth muscle relaxation through a cGMP-mediated signal transduction pathway. NO mediates vascular endothelial growth factor (VEGF)-induced angiogenesis in coronary vessels and promotes blood clotting through the activation of platelets.Isoform eNOS13C: Lacks eNOS activity, dominant-negative form that may down-regulate eNOS activity by forming heterodimers with isoform 1.	Cell membrane
NOS3	P29474	ENSG00000164867	Body mass index	Anthropometry	NOS3 -- Body mass index	1	0	N	Tier 1	0	Y	N	Y	DB00435	Nitric Oxide	Nitric oxide or Nitrogen monoxide is a chemical compound with chemical formula NO. This gas is an important signaling molecule in the body of mammals including humans and is an extremely important intermediate in the chemical industry. It is also a toxic air pollutant produced by automobile engines and power plants. Nitric oxide (NO) should not be confused with nitrous oxide (N2O), a general anaesthetic, or with nitrogen dioxide (NO2) which is another poisonous air pollutant. The nitric oxide molecule is a free radical, which is relevant to understanding its high reactivity. It reacts with the ozone in air to form nitrogen dioxide, signalled by the appearance of the reddish-brown color.	Tetrahydrobiopterin binding	Produces nitric oxide (NO) which is implicated in vascular smooth muscle relaxation through a cGMP-mediated signal transduction pathway. NO mediates vascular endothelial growth factor (VEGF)-induced angiogenesis in coronary vessels and promotes blood clotting through the activation of platelets.Isoform eNOS13C: Lacks eNOS activity, dominant-negative form that may down-regulate eNOS activity by forming heterodimers with isoform 1.	Cell membrane
NOS3	P29474	ENSG00000164867	Body mass index	Anthropometry	NOS3 -- Body mass index	1	0	N	Tier 1	0	Y	N	Y	DB01110	Miconazole	Miconazole is a broad-spectrum azole antifungal with some activity against Gram-positive bacteria as well.[A203636] It is widely used to treat mucosal yeast infections, including both oral and vaginal infections; although intravenous miconazole is no longer available, a wide variety of suppositories, creams, gels, and tablet-based products are available.[L14021, L14024, L14027, L14033, L14396] Miconazole is thought to act primarily through the inhibition of fungal CYP450 14Î±-lanosterol demethylase activity.[A203636, A203639] Miconazole was first synthesized in 1969 and first granted FDA approval on January 8, 1974, for sale by INSIGHT Pharmaceuticals as a topical cream.[A214523, L14021] It is currently available as a variety of prescription and over the counter products. Despite having been in clinical use for an extended period, resistance to miconazole among susceptible organisms is relatively low.[A203636]	Tetrahydrobiopterin binding	Produces nitric oxide (NO) which is implicated in vascular smooth muscle relaxation through a cGMP-mediated signal transduction pathway. NO mediates vascular endothelial growth factor (VEGF)-induced angiogenesis in coronary vessels and promotes blood clotting through the activation of platelets.Isoform eNOS13C: Lacks eNOS activity, dominant-negative form that may down-regulate eNOS activity by forming heterodimers with isoform 1.	Cell membrane
NOS3	P29474	ENSG00000164867	Body mass index	Anthropometry	NOS3 -- Body mass index	1	0	N	Tier 1	0	Y	N	Y	DB01686	N,N-dimethylarginine	Asymmetric dimethylarginine (ADMA) is a naturally occurring chemical found in blood plasma. It is a metabolic by-product of continual protein modification processes in the cytoplasm of all human cells which is closely related to L-arginine, a conditionally-essential amino acid. ADMA interferes with L-arginine in the production of nitric oxide, a key chemical to endothelial and hence cardiovascular health.	Tetrahydrobiopterin binding	Produces nitric oxide (NO) which is implicated in vascular smooth muscle relaxation through a cGMP-mediated signal transduction pathway. NO mediates vascular endothelial growth factor (VEGF)-induced angiogenesis in coronary vessels and promotes blood clotting through the activation of platelets.Isoform eNOS13C: Lacks eNOS activity, dominant-negative form that may down-regulate eNOS activity by forming heterodimers with isoform 1.	Cell membrane
NOS3	P29474	ENSG00000164867	Body mass index	Anthropometry	NOS3 -- Body mass index	1	0	N	Tier 1	0	Y	N	Y	DB01821	L-N(omega)-Nitroarginine-2,4-L-diaminobutyric amide		Tetrahydrobiopterin binding	Produces nitric oxide (NO) which is implicated in vascular smooth muscle relaxation through a cGMP-mediated signal transduction pathway. NO mediates vascular endothelial growth factor (VEGF)-induced angiogenesis in coronary vessels and promotes blood clotting through the activation of platelets.Isoform eNOS13C: Lacks eNOS activity, dominant-negative form that may down-regulate eNOS activity by forming heterodimers with isoform 1.	Cell membrane
NOS3	P29474	ENSG00000164867	Body mass index	Anthropometry	NOS3 -- Body mass index	1	0	N	Tier 1	0	Y	N	Y	DB01833	Canavanine		Tetrahydrobiopterin binding	Produces nitric oxide (NO) which is implicated in vascular smooth muscle relaxation through a cGMP-mediated signal transduction pathway. NO mediates vascular endothelial growth factor (VEGF)-induced angiogenesis in coronary vessels and promotes blood clotting through the activation of platelets.Isoform eNOS13C: Lacks eNOS activity, dominant-negative form that may down-regulate eNOS activity by forming heterodimers with isoform 1.	Cell membrane
NOS3	P29474	ENSG00000164867	Body mass index	Anthropometry	NOS3 -- Body mass index	1	0	N	Tier 1	0	Y	N	Y	DB01997	3-Bromo-7-Nitroindazole		Tetrahydrobiopterin binding	Produces nitric oxide (NO) which is implicated in vascular smooth muscle relaxation through a cGMP-mediated signal transduction pathway. NO mediates vascular endothelial growth factor (VEGF)-induced angiogenesis in coronary vessels and promotes blood clotting through the activation of platelets.Isoform eNOS13C: Lacks eNOS activity, dominant-negative form that may down-regulate eNOS activity by forming heterodimers with isoform 1.	Cell membrane
NOS3	P29474	ENSG00000164867	Body mass index	Anthropometry	NOS3 -- Body mass index	1	0	N	Tier 1	0	Y	N	Y	DB02027	N-{(4S)-4-Amino-5-[(2-aminoethyl)amino]pentyl}-N'-nitroguanidine		Tetrahydrobiopterin binding	Produces nitric oxide (NO) which is implicated in vascular smooth muscle relaxation through a cGMP-mediated signal transduction pathway. NO mediates vascular endothelial growth factor (VEGF)-induced angiogenesis in coronary vessels and promotes blood clotting through the activation of platelets.Isoform eNOS13C: Lacks eNOS activity, dominant-negative form that may down-regulate eNOS activity by forming heterodimers with isoform 1.	Cell membrane
NOS3	P29474	ENSG00000164867	Body mass index	Anthropometry	NOS3 -- Body mass index	1	0	N	Tier 1	0	Y	N	Y	DB02044	N-[3-(aminomethyl)benzyl]acetamidine		Tetrahydrobiopterin binding	Produces nitric oxide (NO) which is implicated in vascular smooth muscle relaxation through a cGMP-mediated signal transduction pathway. NO mediates vascular endothelial growth factor (VEGF)-induced angiogenesis in coronary vessels and promotes blood clotting through the activation of platelets.Isoform eNOS13C: Lacks eNOS activity, dominant-negative form that may down-regulate eNOS activity by forming heterodimers with isoform 1.	Cell membrane
NOS3	P29474	ENSG00000164867	Body mass index	Anthropometry	NOS3 -- Body mass index	1	0	N	Tier 1	0	Y	N	Y	DB02048	1,2,4-Triazole-Carboxamidine		Tetrahydrobiopterin binding	Produces nitric oxide (NO) which is implicated in vascular smooth muscle relaxation through a cGMP-mediated signal transduction pathway. NO mediates vascular endothelial growth factor (VEGF)-induced angiogenesis in coronary vessels and promotes blood clotting through the activation of platelets.Isoform eNOS13C: Lacks eNOS activity, dominant-negative form that may down-regulate eNOS activity by forming heterodimers with isoform 1.	Cell membrane
NOS3	P29474	ENSG00000164867	Body mass index	Anthropometry	NOS3 -- Body mass index	1	0	N	Tier 1	0	Y	N	Y	DB02077	L-N(omega)-nitroarginine-(4R)-amino-L-proline amide		Tetrahydrobiopterin binding	Produces nitric oxide (NO) which is implicated in vascular smooth muscle relaxation through a cGMP-mediated signal transduction pathway. NO mediates vascular endothelial growth factor (VEGF)-induced angiogenesis in coronary vessels and promotes blood clotting through the activation of platelets.Isoform eNOS13C: Lacks eNOS activity, dominant-negative form that may down-regulate eNOS activity by forming heterodimers with isoform 1.	Cell membrane
NOS3	P29474	ENSG00000164867	Body mass index	Anthropometry	NOS3 -- Body mass index	1	0	N	Tier 1	0	Y	N	Y	DB02141	S,S'-(1,4-Phenylene-Bis(1,2-Ethanediyl))Bis-Isothiourea		Tetrahydrobiopterin binding	Produces nitric oxide (NO) which is implicated in vascular smooth muscle relaxation through a cGMP-mediated signal transduction pathway. NO mediates vascular endothelial growth factor (VEGF)-induced angiogenesis in coronary vessels and promotes blood clotting through the activation of platelets.Isoform eNOS13C: Lacks eNOS activity, dominant-negative form that may down-regulate eNOS activity by forming heterodimers with isoform 1.	Cell membrane
NOS3	P29474	ENSG00000164867	Body mass index	Anthropometry	NOS3 -- Body mass index	1	0	N	Tier 1	0	Y	N	Y	DB02207	7-Nitroindazole		Tetrahydrobiopterin binding	Produces nitric oxide (NO) which is implicated in vascular smooth muscle relaxation through a cGMP-mediated signal transduction pathway. NO mediates vascular endothelial growth factor (VEGF)-induced angiogenesis in coronary vessels and promotes blood clotting through the activation of platelets.Isoform eNOS13C: Lacks eNOS activity, dominant-negative form that may down-regulate eNOS activity by forming heterodimers with isoform 1.	Cell membrane
NOS3	P29474	ENSG00000164867	Body mass index	Anthropometry	NOS3 -- Body mass index	1	0	N	Tier 1	0	Y	N	Y	DB02234	S-Ethylisothiourea	S-Ethylisothiourea is a nitric oxide synthase inhibitor.	Tetrahydrobiopterin binding	Produces nitric oxide (NO) which is implicated in vascular smooth muscle relaxation through a cGMP-mediated signal transduction pathway. NO mediates vascular endothelial growth factor (VEGF)-induced angiogenesis in coronary vessels and promotes blood clotting through the activation of platelets.Isoform eNOS13C: Lacks eNOS activity, dominant-negative form that may down-regulate eNOS activity by forming heterodimers with isoform 1.	Cell membrane
NOS3	P29474	ENSG00000164867	Body mass index	Anthropometry	NOS3 -- Body mass index	1	0	N	Tier 1	0	Y	N	Y	DB02335	2-Aminothiazoline		Tetrahydrobiopterin binding	Produces nitric oxide (NO) which is implicated in vascular smooth muscle relaxation through a cGMP-mediated signal transduction pathway. NO mediates vascular endothelial growth factor (VEGF)-induced angiogenesis in coronary vessels and promotes blood clotting through the activation of platelets.Isoform eNOS13C: Lacks eNOS activity, dominant-negative form that may down-regulate eNOS activity by forming heterodimers with isoform 1.	Cell membrane
NOS3	P29474	ENSG00000164867	Body mass index	Anthropometry	NOS3 -- Body mass index	1	0	N	Tier 1	0	Y	N	Y	DB02589	Se-Ethyl-Isoselenourea		Tetrahydrobiopterin binding	Produces nitric oxide (NO) which is implicated in vascular smooth muscle relaxation through a cGMP-mediated signal transduction pathway. NO mediates vascular endothelial growth factor (VEGF)-induced angiogenesis in coronary vessels and promotes blood clotting through the activation of platelets.Isoform eNOS13C: Lacks eNOS activity, dominant-negative form that may down-regulate eNOS activity by forming heterodimers with isoform 1.	Cell membrane
NOS3	P29474	ENSG00000164867	Body mass index	Anthropometry	NOS3 -- Body mass index	1	0	N	Tier 1	0	Y	N	Y	DB02911	2,4-Diamino-6-Phenyl-5,6,7,8,-Tetrahydropteridine		Tetrahydrobiopterin binding	Produces nitric oxide (NO) which is implicated in vascular smooth muscle relaxation through a cGMP-mediated signal transduction pathway. NO mediates vascular endothelial growth factor (VEGF)-induced angiogenesis in coronary vessels and promotes blood clotting through the activation of platelets.Isoform eNOS13C: Lacks eNOS activity, dominant-negative form that may down-regulate eNOS activity by forming heterodimers with isoform 1.	Cell membrane
NOS3	P29474	ENSG00000164867	Body mass index	Anthropometry	NOS3 -- Body mass index	1	0	N	Tier 1	0	Y	N	Y	DB02979	N1,N14-Bis((S-Methyl)Isothioureido)Tetradecane		Tetrahydrobiopterin binding	Produces nitric oxide (NO) which is implicated in vascular smooth muscle relaxation through a cGMP-mediated signal transduction pathway. NO mediates vascular endothelial growth factor (VEGF)-induced angiogenesis in coronary vessels and promotes blood clotting through the activation of platelets.Isoform eNOS13C: Lacks eNOS activity, dominant-negative form that may down-regulate eNOS activity by forming heterodimers with isoform 1.	Cell membrane
NOS3	P29474	ENSG00000164867	Body mass index	Anthropometry	NOS3 -- Body mass index	1	0	N	Tier 1	0	Y	N	Y	DB02994	Cacodylic acid		Tetrahydrobiopterin binding	Produces nitric oxide (NO) which is implicated in vascular smooth muscle relaxation through a cGMP-mediated signal transduction pathway. NO mediates vascular endothelial growth factor (VEGF)-induced angiogenesis in coronary vessels and promotes blood clotting through the activation of platelets.Isoform eNOS13C: Lacks eNOS activity, dominant-negative form that may down-regulate eNOS activity by forming heterodimers with isoform 1.	Cell membrane
NOS3	P29474	ENSG00000164867	Body mass index	Anthropometry	NOS3 -- Body mass index	1	0	N	Tier 1	0	Y	N	Y	DB03065	7-Nitroindazole-2-Carboxamidine		Tetrahydrobiopterin binding	Produces nitric oxide (NO) which is implicated in vascular smooth muscle relaxation through a cGMP-mediated signal transduction pathway. NO mediates vascular endothelial growth factor (VEGF)-induced angiogenesis in coronary vessels and promotes blood clotting through the activation of platelets.Isoform eNOS13C: Lacks eNOS activity, dominant-negative form that may down-regulate eNOS activity by forming heterodimers with isoform 1.	Cell membrane
NOS3	P29474	ENSG00000164867	Body mass index	Anthropometry	NOS3 -- Body mass index	1	0	N	Tier 1	0	Y	N	Y	DB03100	6-Nitroindazole		Tetrahydrobiopterin binding	Produces nitric oxide (NO) which is implicated in vascular smooth muscle relaxation through a cGMP-mediated signal transduction pathway. NO mediates vascular endothelial growth factor (VEGF)-induced angiogenesis in coronary vessels and promotes blood clotting through the activation of platelets.Isoform eNOS13C: Lacks eNOS activity, dominant-negative form that may down-regulate eNOS activity by forming heterodimers with isoform 1.	Cell membrane
NOS3	P29474	ENSG00000164867	Body mass index	Anthropometry	NOS3 -- Body mass index	1	0	N	Tier 1	0	Y	N	Y	DB03144	N(5)-[(hydroxyamino)(imino)methyl]-L-ornithine		Tetrahydrobiopterin binding	Produces nitric oxide (NO) which is implicated in vascular smooth muscle relaxation through a cGMP-mediated signal transduction pathway. NO mediates vascular endothelial growth factor (VEGF)-induced angiogenesis in coronary vessels and promotes blood clotting through the activation of platelets.Isoform eNOS13C: Lacks eNOS activity, dominant-negative form that may down-regulate eNOS activity by forming heterodimers with isoform 1.	Cell membrane
NOS3	P29474	ENSG00000164867	Body mass index	Anthropometry	NOS3 -- Body mass index	1	0	N	Tier 1	0	Y	N	Y	DB03305	N(G)-Iminoethylornithine		Tetrahydrobiopterin binding	Produces nitric oxide (NO) which is implicated in vascular smooth muscle relaxation through a cGMP-mediated signal transduction pathway. NO mediates vascular endothelial growth factor (VEGF)-induced angiogenesis in coronary vessels and promotes blood clotting through the activation of platelets.Isoform eNOS13C: Lacks eNOS activity, dominant-negative form that may down-regulate eNOS activity by forming heterodimers with isoform 1.	Cell membrane
NOS3	P29474	ENSG00000164867	Body mass index	Anthropometry	NOS3 -- Body mass index	1	0	N	Tier 1	0	Y	N	Y	DB03332	5,6-Cyclic-Tetrahydropteridine		Tetrahydrobiopterin binding	Produces nitric oxide (NO) which is implicated in vascular smooth muscle relaxation through a cGMP-mediated signal transduction pathway. NO mediates vascular endothelial growth factor (VEGF)-induced angiogenesis in coronary vessels and promotes blood clotting through the activation of platelets.Isoform eNOS13C: Lacks eNOS activity, dominant-negative form that may down-regulate eNOS activity by forming heterodimers with isoform 1.	Cell membrane
NOS3	P29474	ENSG00000164867	Body mass index	Anthropometry	NOS3 -- Body mass index	1	0	N	Tier 1	0	Y	N	Y	DB03707	S-Ethyl-N-Phenyl-Isothiourea		Tetrahydrobiopterin binding	Produces nitric oxide (NO) which is implicated in vascular smooth muscle relaxation through a cGMP-mediated signal transduction pathway. NO mediates vascular endothelial growth factor (VEGF)-induced angiogenesis in coronary vessels and promotes blood clotting through the activation of platelets.Isoform eNOS13C: Lacks eNOS activity, dominant-negative form that may down-regulate eNOS activity by forming heterodimers with isoform 1.	Cell membrane
NOS3	P29474	ENSG00000164867	Body mass index	Anthropometry	NOS3 -- Body mass index	1	0	N	Tier 1	0	Y	N	Y	DB03910	S,S'-(1,3-Phenylene-Bis(1,2-Ethanediyl))Bis-Isothiourea		Tetrahydrobiopterin binding	Produces nitric oxide (NO) which is implicated in vascular smooth muscle relaxation through a cGMP-mediated signal transduction pathway. NO mediates vascular endothelial growth factor (VEGF)-induced angiogenesis in coronary vessels and promotes blood clotting through the activation of platelets.Isoform eNOS13C: Lacks eNOS activity, dominant-negative form that may down-regulate eNOS activity by forming heterodimers with isoform 1.	Cell membrane
NOS3	P29474	ENSG00000164867	Body mass index	Anthropometry	NOS3 -- Body mass index	1	0	N	Tier 1	0	Y	N	Y	DB03918	6S-5,6,7,8-Tetrahydrobiopterin		Tetrahydrobiopterin binding	Produces nitric oxide (NO) which is implicated in vascular smooth muscle relaxation through a cGMP-mediated signal transduction pathway. NO mediates vascular endothelial growth factor (VEGF)-induced angiogenesis in coronary vessels and promotes blood clotting through the activation of platelets.Isoform eNOS13C: Lacks eNOS activity, dominant-negative form that may down-regulate eNOS activity by forming heterodimers with isoform 1.	Cell membrane
NOS3	P29474	ENSG00000164867	Body mass index	Anthropometry	NOS3 -- Body mass index	1	0	N	Tier 1	0	Y	N	Y	DB03963	S-(Dimethylarsenic)Cysteine		Tetrahydrobiopterin binding	Produces nitric oxide (NO) which is implicated in vascular smooth muscle relaxation through a cGMP-mediated signal transduction pathway. NO mediates vascular endothelial growth factor (VEGF)-induced angiogenesis in coronary vessels and promotes blood clotting through the activation of platelets.Isoform eNOS13C: Lacks eNOS activity, dominant-negative form that may down-regulate eNOS activity by forming heterodimers with isoform 1.	Cell membrane
NOS3	P29474	ENSG00000164867	Body mass index	Anthropometry	NOS3 -- Body mass index	1	0	N	Tier 1	0	Y	N	Y	DB03974	L-homoarginine		Tetrahydrobiopterin binding	Produces nitric oxide (NO) which is implicated in vascular smooth muscle relaxation through a cGMP-mediated signal transduction pathway. NO mediates vascular endothelial growth factor (VEGF)-induced angiogenesis in coronary vessels and promotes blood clotting through the activation of platelets.Isoform eNOS13C: Lacks eNOS activity, dominant-negative form that may down-regulate eNOS activity by forming heterodimers with isoform 1.	Cell membrane
NOS3	P29474	ENSG00000164867	Body mass index	Anthropometry	NOS3 -- Body mass index	1	0	N	Tier 1	0	Y	N	Y	DB04018	S-Isopropyl-Isothiourea		Tetrahydrobiopterin binding	Produces nitric oxide (NO) which is implicated in vascular smooth muscle relaxation through a cGMP-mediated signal transduction pathway. NO mediates vascular endothelial growth factor (VEGF)-induced angiogenesis in coronary vessels and promotes blood clotting through the activation of platelets.Isoform eNOS13C: Lacks eNOS activity, dominant-negative form that may down-regulate eNOS activity by forming heterodimers with isoform 1.	Cell membrane
NOS3	P29474	ENSG00000164867	Body mass index	Anthropometry	NOS3 -- Body mass index	1	0	N	Tier 1	0	Y	N	Y	DB04223	Nitroarginine	An inhibitor of nitric oxide synthetase which has been shown to prevent glutamate toxicity. Nitroarginine has been experimentally tested for its ability to prevent ammonia toxicity and ammonia-induced alterations in brain energy and ammonia metabolites. (Neurochem Res 1995:200(4):451-6)	Tetrahydrobiopterin binding	Produces nitric oxide (NO) which is implicated in vascular smooth muscle relaxation through a cGMP-mediated signal transduction pathway. NO mediates vascular endothelial growth factor (VEGF)-induced angiogenesis in coronary vessels and promotes blood clotting through the activation of platelets.Isoform eNOS13C: Lacks eNOS activity, dominant-negative form that may down-regulate eNOS activity by forming heterodimers with isoform 1.	Cell membrane
NOS3	P29474	ENSG00000164867	Body mass index	Anthropometry	NOS3 -- Body mass index	1	0	N	Tier 1	0	Y	N	Y	DB04534	5-Nitroindazole		Tetrahydrobiopterin binding	Produces nitric oxide (NO) which is implicated in vascular smooth muscle relaxation through a cGMP-mediated signal transduction pathway. NO mediates vascular endothelial growth factor (VEGF)-induced angiogenesis in coronary vessels and promotes blood clotting through the activation of platelets.Isoform eNOS13C: Lacks eNOS activity, dominant-negative form that may down-regulate eNOS activity by forming heterodimers with isoform 1.	Cell membrane
NOS3	P29474	ENSG00000164867	Body mass index	Anthropometry	NOS3 -- Body mass index	1	0	N	Tier 1	0	Y	N	Y	DB04559	N-(Chlorophenyl)-N'-hydroxyguanidine		Tetrahydrobiopterin binding	Produces nitric oxide (NO) which is implicated in vascular smooth muscle relaxation through a cGMP-mediated signal transduction pathway. NO mediates vascular endothelial growth factor (VEGF)-induced angiogenesis in coronary vessels and promotes blood clotting through the activation of platelets.Isoform eNOS13C: Lacks eNOS activity, dominant-negative form that may down-regulate eNOS activity by forming heterodimers with isoform 1.	Cell membrane
NOS3	P29474	ENSG00000164867	Body mass index	Anthropometry	NOS3 -- Body mass index	1	0	N	Tier 1	0	Y	N	Y	DB07001	(3S,5E)-3-propyl-3,4-dihydrothieno[2,3-f][1,4]oxazepin-5(2H)-imine		Tetrahydrobiopterin binding	Produces nitric oxide (NO) which is implicated in vascular smooth muscle relaxation through a cGMP-mediated signal transduction pathway. NO mediates vascular endothelial growth factor (VEGF)-induced angiogenesis in coronary vessels and promotes blood clotting through the activation of platelets.Isoform eNOS13C: Lacks eNOS activity, dominant-negative form that may down-regulate eNOS activity by forming heterodimers with isoform 1.	Cell membrane
NOS3	P29474	ENSG00000164867	Body mass index	Anthropometry	NOS3 -- Body mass index	1	0	N	Tier 1	0	Y	N	Y	DB07244	5-{4-[(3,5-DIFLUOROBENZYL)AMINO]PHENYL}-6-ETHYLPYRIMIDINE-2,4-DIAMINE		Tetrahydrobiopterin binding	Produces nitric oxide (NO) which is implicated in vascular smooth muscle relaxation through a cGMP-mediated signal transduction pathway. NO mediates vascular endothelial growth factor (VEGF)-induced angiogenesis in coronary vessels and promotes blood clotting through the activation of platelets.Isoform eNOS13C: Lacks eNOS activity, dominant-negative form that may down-regulate eNOS activity by forming heterodimers with isoform 1.	Cell membrane
NOS3	P29474	ENSG00000164867	Body mass index	Anthropometry	NOS3 -- Body mass index	1	0	N	Tier 1	0	Y	N	Y	DB07388	ETHYL 4-[(4-METHYLPYRIDIN-2-YL)AMINO]PIPERIDINE-1-CARBOXYLATE		Tetrahydrobiopterin binding	Produces nitric oxide (NO) which is implicated in vascular smooth muscle relaxation through a cGMP-mediated signal transduction pathway. NO mediates vascular endothelial growth factor (VEGF)-induced angiogenesis in coronary vessels and promotes blood clotting through the activation of platelets.Isoform eNOS13C: Lacks eNOS activity, dominant-negative form that may down-regulate eNOS activity by forming heterodimers with isoform 1.	Cell membrane
NOS3	P29474	ENSG00000164867	Body mass index	Anthropometry	NOS3 -- Body mass index	1	0	N	Tier 1	0	Y	N	Y	DB08018	N-{(3S,4S)-4-[(6-AMINO-4-METHYLPYRIDIN-2-YL)METHYL]PYRROLIDIN-3-YL}-N'-(4-CHLOROBENZYL)ETHANE-1,2-DIAMINE		Tetrahydrobiopterin binding	Produces nitric oxide (NO) which is implicated in vascular smooth muscle relaxation through a cGMP-mediated signal transduction pathway. NO mediates vascular endothelial growth factor (VEGF)-induced angiogenesis in coronary vessels and promotes blood clotting through the activation of platelets.Isoform eNOS13C: Lacks eNOS activity, dominant-negative form that may down-regulate eNOS activity by forming heterodimers with isoform 1.	Cell membrane
NOS3	P29474	ENSG00000164867	Body mass index	Anthropometry	NOS3 -- Body mass index	1	0	N	Tier 1	0	Y	N	Y	DB08019	N-{(3R,4S)-4-[(6-amino-4-methylpyridin-2-yl)methyl]pyrrolidin-3-yl}-N'-(3-chlorobenzyl)ethane-1,2-diamine		Tetrahydrobiopterin binding	Produces nitric oxide (NO) which is implicated in vascular smooth muscle relaxation through a cGMP-mediated signal transduction pathway. NO mediates vascular endothelial growth factor (VEGF)-induced angiogenesis in coronary vessels and promotes blood clotting through the activation of platelets.Isoform eNOS13C: Lacks eNOS activity, dominant-negative form that may down-regulate eNOS activity by forming heterodimers with isoform 1.	Cell membrane
NOS3	P29474	ENSG00000164867	Body mass index	Anthropometry	NOS3 -- Body mass index	1	0	N	Tier 1	0	Y	N	Y	DB09237	Levamlodipine	Levamlodipine, also known as S-amlodipine, is a pharmacologically active enantiomer of [amlodipine], an antihypertensive medication.[L10833] Levamlodipine belongs to the dihydropyridine group of calcium channel blockers.[L10833] This medication was first marketed in Russia and India before being granted FDA approval.[L1484] The names S-amlodipine and levamlodipine may be used interchangeably as both substances are the same, however.[L10833] As a racemic mixture, amlodipine contains (R) and (S)-amlodipine isomers, but only (S)-amlodipine as the active moiety possesses therapeutic activity.[A188940] Levamlodipine was granted FDA approval on 19 December 2019.[L10833]	Tetrahydrobiopterin binding	Produces nitric oxide (NO) which is implicated in vascular smooth muscle relaxation through a cGMP-mediated signal transduction pathway. NO mediates vascular endothelial growth factor (VEGF)-induced angiogenesis in coronary vessels and promotes blood clotting through the activation of platelets.Isoform eNOS13C: Lacks eNOS activity, dominant-negative form that may down-regulate eNOS activity by forming heterodimers with isoform 1.	Cell membrane
NOS3	P29474	ENSG00000164867	Coronary artery disease	Cardiovascular	NOS3 -- Coronary artery disease	0	1	N	Tier 1	0	Y	N	Y	DB00125	Arginine	An essential amino acid that is physiologically active in the L-form.	Tetrahydrobiopterin binding	Produces nitric oxide (NO) which is implicated in vascular smooth muscle relaxation through a cGMP-mediated signal transduction pathway. NO mediates vascular endothelial growth factor (VEGF)-induced angiogenesis in coronary vessels and promotes blood clotting through the activation of platelets.Isoform eNOS13C: Lacks eNOS activity, dominant-negative form that may down-regulate eNOS activity by forming heterodimers with isoform 1.	Cell membrane
NOS3	P29474	ENSG00000164867	Coronary artery disease	Cardiovascular	NOS3 -- Coronary artery disease	0	1	N	Tier 1	0	Y	N	Y	DB00155	Citrulline	Citrulline is an amino acid. It is made from ornithine and carbamoyl phosphate in one of the central reactions in the urea cycle. It is also produced from arginine as a by-product of the reaction catalyzed by NOS family. Its name is derived from citrullus, the Latin word for watermelon, from which it was first isolated.	Tetrahydrobiopterin binding	Produces nitric oxide (NO) which is implicated in vascular smooth muscle relaxation through a cGMP-mediated signal transduction pathway. NO mediates vascular endothelial growth factor (VEGF)-induced angiogenesis in coronary vessels and promotes blood clotting through the activation of platelets.Isoform eNOS13C: Lacks eNOS activity, dominant-negative form that may down-regulate eNOS activity by forming heterodimers with isoform 1.	Cell membrane
NOS3	P29474	ENSG00000164867	Coronary artery disease	Cardiovascular	NOS3 -- Coronary artery disease	0	1	N	Tier 1	0	Y	N	Y	DB00360	Sapropterin	Sapropterin (tetrahydrobiopterin or BH4) is a cofactor in the synthesis of nitric oxide. It is also essential in the conversion of phenylalanine to tyrosine by the enzyme phenylalanine-4-hydroxylase; the conversion of tyrosine to L-dopa by the enzyme tyrosine hydroxylase; and conversion of tryptophan to 5-hydroxytryptophan via tryptophan hydroxylase.	Tetrahydrobiopterin binding	Produces nitric oxide (NO) which is implicated in vascular smooth muscle relaxation through a cGMP-mediated signal transduction pathway. NO mediates vascular endothelial growth factor (VEGF)-induced angiogenesis in coronary vessels and promotes blood clotting through the activation of platelets.Isoform eNOS13C: Lacks eNOS activity, dominant-negative form that may down-regulate eNOS activity by forming heterodimers with isoform 1.	Cell membrane
NOS3	P29474	ENSG00000164867	Coronary artery disease	Cardiovascular	NOS3 -- Coronary artery disease	0	1	N	Tier 1	0	Y	N	Y	DB00435	Nitric Oxide	Nitric oxide or Nitrogen monoxide is a chemical compound with chemical formula NO. This gas is an important signaling molecule in the body of mammals including humans and is an extremely important intermediate in the chemical industry. It is also a toxic air pollutant produced by automobile engines and power plants. Nitric oxide (NO) should not be confused with nitrous oxide (N2O), a general anaesthetic, or with nitrogen dioxide (NO2) which is another poisonous air pollutant. The nitric oxide molecule is a free radical, which is relevant to understanding its high reactivity. It reacts with the ozone in air to form nitrogen dioxide, signalled by the appearance of the reddish-brown color.	Tetrahydrobiopterin binding	Produces nitric oxide (NO) which is implicated in vascular smooth muscle relaxation through a cGMP-mediated signal transduction pathway. NO mediates vascular endothelial growth factor (VEGF)-induced angiogenesis in coronary vessels and promotes blood clotting through the activation of platelets.Isoform eNOS13C: Lacks eNOS activity, dominant-negative form that may down-regulate eNOS activity by forming heterodimers with isoform 1.	Cell membrane
NOS3	P29474	ENSG00000164867	Coronary artery disease	Cardiovascular	NOS3 -- Coronary artery disease	0	1	N	Tier 1	0	Y	N	Y	DB01110	Miconazole	Miconazole is a broad-spectrum azole antifungal with some activity against Gram-positive bacteria as well.[A203636] It is widely used to treat mucosal yeast infections, including both oral and vaginal infections; although intravenous miconazole is no longer available, a wide variety of suppositories, creams, gels, and tablet-based products are available.[L14021, L14024, L14027, L14033, L14396] Miconazole is thought to act primarily through the inhibition of fungal CYP450 14Î±-lanosterol demethylase activity.[A203636, A203639] Miconazole was first synthesized in 1969 and first granted FDA approval on January 8, 1974, for sale by INSIGHT Pharmaceuticals as a topical cream.[A214523, L14021] It is currently available as a variety of prescription and over the counter products. Despite having been in clinical use for an extended period, resistance to miconazole among susceptible organisms is relatively low.[A203636]	Tetrahydrobiopterin binding	Produces nitric oxide (NO) which is implicated in vascular smooth muscle relaxation through a cGMP-mediated signal transduction pathway. NO mediates vascular endothelial growth factor (VEGF)-induced angiogenesis in coronary vessels and promotes blood clotting through the activation of platelets.Isoform eNOS13C: Lacks eNOS activity, dominant-negative form that may down-regulate eNOS activity by forming heterodimers with isoform 1.	Cell membrane
NOS3	P29474	ENSG00000164867	Coronary artery disease	Cardiovascular	NOS3 -- Coronary artery disease	0	1	N	Tier 1	0	Y	N	Y	DB01686	N,N-dimethylarginine	Asymmetric dimethylarginine (ADMA) is a naturally occurring chemical found in blood plasma. It is a metabolic by-product of continual protein modification processes in the cytoplasm of all human cells which is closely related to L-arginine, a conditionally-essential amino acid. ADMA interferes with L-arginine in the production of nitric oxide, a key chemical to endothelial and hence cardiovascular health.	Tetrahydrobiopterin binding	Produces nitric oxide (NO) which is implicated in vascular smooth muscle relaxation through a cGMP-mediated signal transduction pathway. NO mediates vascular endothelial growth factor (VEGF)-induced angiogenesis in coronary vessels and promotes blood clotting through the activation of platelets.Isoform eNOS13C: Lacks eNOS activity, dominant-negative form that may down-regulate eNOS activity by forming heterodimers with isoform 1.	Cell membrane
NOS3	P29474	ENSG00000164867	Coronary artery disease	Cardiovascular	NOS3 -- Coronary artery disease	0	1	N	Tier 1	0	Y	N	Y	DB01821	L-N(omega)-Nitroarginine-2,4-L-diaminobutyric amide		Tetrahydrobiopterin binding	Produces nitric oxide (NO) which is implicated in vascular smooth muscle relaxation through a cGMP-mediated signal transduction pathway. NO mediates vascular endothelial growth factor (VEGF)-induced angiogenesis in coronary vessels and promotes blood clotting through the activation of platelets.Isoform eNOS13C: Lacks eNOS activity, dominant-negative form that may down-regulate eNOS activity by forming heterodimers with isoform 1.	Cell membrane
NOS3	P29474	ENSG00000164867	Coronary artery disease	Cardiovascular	NOS3 -- Coronary artery disease	0	1	N	Tier 1	0	Y	N	Y	DB01833	Canavanine		Tetrahydrobiopterin binding	Produces nitric oxide (NO) which is implicated in vascular smooth muscle relaxation through a cGMP-mediated signal transduction pathway. NO mediates vascular endothelial growth factor (VEGF)-induced angiogenesis in coronary vessels and promotes blood clotting through the activation of platelets.Isoform eNOS13C: Lacks eNOS activity, dominant-negative form that may down-regulate eNOS activity by forming heterodimers with isoform 1.	Cell membrane
NOS3	P29474	ENSG00000164867	Coronary artery disease	Cardiovascular	NOS3 -- Coronary artery disease	0	1	N	Tier 1	0	Y	N	Y	DB01997	3-Bromo-7-Nitroindazole		Tetrahydrobiopterin binding	Produces nitric oxide (NO) which is implicated in vascular smooth muscle relaxation through a cGMP-mediated signal transduction pathway. NO mediates vascular endothelial growth factor (VEGF)-induced angiogenesis in coronary vessels and promotes blood clotting through the activation of platelets.Isoform eNOS13C: Lacks eNOS activity, dominant-negative form that may down-regulate eNOS activity by forming heterodimers with isoform 1.	Cell membrane
NOS3	P29474	ENSG00000164867	Coronary artery disease	Cardiovascular	NOS3 -- Coronary artery disease	0	1	N	Tier 1	0	Y	N	Y	DB02027	N-{(4S)-4-Amino-5-[(2-aminoethyl)amino]pentyl}-N'-nitroguanidine		Tetrahydrobiopterin binding	Produces nitric oxide (NO) which is implicated in vascular smooth muscle relaxation through a cGMP-mediated signal transduction pathway. NO mediates vascular endothelial growth factor (VEGF)-induced angiogenesis in coronary vessels and promotes blood clotting through the activation of platelets.Isoform eNOS13C: Lacks eNOS activity, dominant-negative form that may down-regulate eNOS activity by forming heterodimers with isoform 1.	Cell membrane
NOS3	P29474	ENSG00000164867	Coronary artery disease	Cardiovascular	NOS3 -- Coronary artery disease	0	1	N	Tier 1	0	Y	N	Y	DB02044	N-[3-(aminomethyl)benzyl]acetamidine		Tetrahydrobiopterin binding	Produces nitric oxide (NO) which is implicated in vascular smooth muscle relaxation through a cGMP-mediated signal transduction pathway. NO mediates vascular endothelial growth factor (VEGF)-induced angiogenesis in coronary vessels and promotes blood clotting through the activation of platelets.Isoform eNOS13C: Lacks eNOS activity, dominant-negative form that may down-regulate eNOS activity by forming heterodimers with isoform 1.	Cell membrane
NOS3	P29474	ENSG00000164867	Coronary artery disease	Cardiovascular	NOS3 -- Coronary artery disease	0	1	N	Tier 1	0	Y	N	Y	DB02048	1,2,4-Triazole-Carboxamidine		Tetrahydrobiopterin binding	Produces nitric oxide (NO) which is implicated in vascular smooth muscle relaxation through a cGMP-mediated signal transduction pathway. NO mediates vascular endothelial growth factor (VEGF)-induced angiogenesis in coronary vessels and promotes blood clotting through the activation of platelets.Isoform eNOS13C: Lacks eNOS activity, dominant-negative form that may down-regulate eNOS activity by forming heterodimers with isoform 1.	Cell membrane
NOS3	P29474	ENSG00000164867	Coronary artery disease	Cardiovascular	NOS3 -- Coronary artery disease	0	1	N	Tier 1	0	Y	N	Y	DB02077	L-N(omega)-nitroarginine-(4R)-amino-L-proline amide		Tetrahydrobiopterin binding	Produces nitric oxide (NO) which is implicated in vascular smooth muscle relaxation through a cGMP-mediated signal transduction pathway. NO mediates vascular endothelial growth factor (VEGF)-induced angiogenesis in coronary vessels and promotes blood clotting through the activation of platelets.Isoform eNOS13C: Lacks eNOS activity, dominant-negative form that may down-regulate eNOS activity by forming heterodimers with isoform 1.	Cell membrane
NOS3	P29474	ENSG00000164867	Coronary artery disease	Cardiovascular	NOS3 -- Coronary artery disease	0	1	N	Tier 1	0	Y	N	Y	DB02141	S,S'-(1,4-Phenylene-Bis(1,2-Ethanediyl))Bis-Isothiourea		Tetrahydrobiopterin binding	Produces nitric oxide (NO) which is implicated in vascular smooth muscle relaxation through a cGMP-mediated signal transduction pathway. NO mediates vascular endothelial growth factor (VEGF)-induced angiogenesis in coronary vessels and promotes blood clotting through the activation of platelets.Isoform eNOS13C: Lacks eNOS activity, dominant-negative form that may down-regulate eNOS activity by forming heterodimers with isoform 1.	Cell membrane
NOS3	P29474	ENSG00000164867	Coronary artery disease	Cardiovascular	NOS3 -- Coronary artery disease	0	1	N	Tier 1	0	Y	N	Y	DB02207	7-Nitroindazole		Tetrahydrobiopterin binding	Produces nitric oxide (NO) which is implicated in vascular smooth muscle relaxation through a cGMP-mediated signal transduction pathway. NO mediates vascular endothelial growth factor (VEGF)-induced angiogenesis in coronary vessels and promotes blood clotting through the activation of platelets.Isoform eNOS13C: Lacks eNOS activity, dominant-negative form that may down-regulate eNOS activity by forming heterodimers with isoform 1.	Cell membrane
NOS3	P29474	ENSG00000164867	Coronary artery disease	Cardiovascular	NOS3 -- Coronary artery disease	0	1	N	Tier 1	0	Y	N	Y	DB02234	S-Ethylisothiourea	S-Ethylisothiourea is a nitric oxide synthase inhibitor.	Tetrahydrobiopterin binding	Produces nitric oxide (NO) which is implicated in vascular smooth muscle relaxation through a cGMP-mediated signal transduction pathway. NO mediates vascular endothelial growth factor (VEGF)-induced angiogenesis in coronary vessels and promotes blood clotting through the activation of platelets.Isoform eNOS13C: Lacks eNOS activity, dominant-negative form that may down-regulate eNOS activity by forming heterodimers with isoform 1.	Cell membrane
NOS3	P29474	ENSG00000164867	Coronary artery disease	Cardiovascular	NOS3 -- Coronary artery disease	0	1	N	Tier 1	0	Y	N	Y	DB02335	2-Aminothiazoline		Tetrahydrobiopterin binding	Produces nitric oxide (NO) which is implicated in vascular smooth muscle relaxation through a cGMP-mediated signal transduction pathway. NO mediates vascular endothelial growth factor (VEGF)-induced angiogenesis in coronary vessels and promotes blood clotting through the activation of platelets.Isoform eNOS13C: Lacks eNOS activity, dominant-negative form that may down-regulate eNOS activity by forming heterodimers with isoform 1.	Cell membrane
NOS3	P29474	ENSG00000164867	Coronary artery disease	Cardiovascular	NOS3 -- Coronary artery disease	0	1	N	Tier 1	0	Y	N	Y	DB02589	Se-Ethyl-Isoselenourea		Tetrahydrobiopterin binding	Produces nitric oxide (NO) which is implicated in vascular smooth muscle relaxation through a cGMP-mediated signal transduction pathway. NO mediates vascular endothelial growth factor (VEGF)-induced angiogenesis in coronary vessels and promotes blood clotting through the activation of platelets.Isoform eNOS13C: Lacks eNOS activity, dominant-negative form that may down-regulate eNOS activity by forming heterodimers with isoform 1.	Cell membrane
NOS3	P29474	ENSG00000164867	Coronary artery disease	Cardiovascular	NOS3 -- Coronary artery disease	0	1	N	Tier 1	0	Y	N	Y	DB02911	2,4-Diamino-6-Phenyl-5,6,7,8,-Tetrahydropteridine		Tetrahydrobiopterin binding	Produces nitric oxide (NO) which is implicated in vascular smooth muscle relaxation through a cGMP-mediated signal transduction pathway. NO mediates vascular endothelial growth factor (VEGF)-induced angiogenesis in coronary vessels and promotes blood clotting through the activation of platelets.Isoform eNOS13C: Lacks eNOS activity, dominant-negative form that may down-regulate eNOS activity by forming heterodimers with isoform 1.	Cell membrane
NOS3	P29474	ENSG00000164867	Coronary artery disease	Cardiovascular	NOS3 -- Coronary artery disease	0	1	N	Tier 1	0	Y	N	Y	DB02979	N1,N14-Bis((S-Methyl)Isothioureido)Tetradecane		Tetrahydrobiopterin binding	Produces nitric oxide (NO) which is implicated in vascular smooth muscle relaxation through a cGMP-mediated signal transduction pathway. NO mediates vascular endothelial growth factor (VEGF)-induced angiogenesis in coronary vessels and promotes blood clotting through the activation of platelets.Isoform eNOS13C: Lacks eNOS activity, dominant-negative form that may down-regulate eNOS activity by forming heterodimers with isoform 1.	Cell membrane
NOS3	P29474	ENSG00000164867	Coronary artery disease	Cardiovascular	NOS3 -- Coronary artery disease	0	1	N	Tier 1	0	Y	N	Y	DB02994	Cacodylic acid		Tetrahydrobiopterin binding	Produces nitric oxide (NO) which is implicated in vascular smooth muscle relaxation through a cGMP-mediated signal transduction pathway. NO mediates vascular endothelial growth factor (VEGF)-induced angiogenesis in coronary vessels and promotes blood clotting through the activation of platelets.Isoform eNOS13C: Lacks eNOS activity, dominant-negative form that may down-regulate eNOS activity by forming heterodimers with isoform 1.	Cell membrane
NOS3	P29474	ENSG00000164867	Coronary artery disease	Cardiovascular	NOS3 -- Coronary artery disease	0	1	N	Tier 1	0	Y	N	Y	DB03065	7-Nitroindazole-2-Carboxamidine		Tetrahydrobiopterin binding	Produces nitric oxide (NO) which is implicated in vascular smooth muscle relaxation through a cGMP-mediated signal transduction pathway. NO mediates vascular endothelial growth factor (VEGF)-induced angiogenesis in coronary vessels and promotes blood clotting through the activation of platelets.Isoform eNOS13C: Lacks eNOS activity, dominant-negative form that may down-regulate eNOS activity by forming heterodimers with isoform 1.	Cell membrane
NOS3	P29474	ENSG00000164867	Coronary artery disease	Cardiovascular	NOS3 -- Coronary artery disease	0	1	N	Tier 1	0	Y	N	Y	DB03100	6-Nitroindazole		Tetrahydrobiopterin binding	Produces nitric oxide (NO) which is implicated in vascular smooth muscle relaxation through a cGMP-mediated signal transduction pathway. NO mediates vascular endothelial growth factor (VEGF)-induced angiogenesis in coronary vessels and promotes blood clotting through the activation of platelets.Isoform eNOS13C: Lacks eNOS activity, dominant-negative form that may down-regulate eNOS activity by forming heterodimers with isoform 1.	Cell membrane
NOS3	P29474	ENSG00000164867	Coronary artery disease	Cardiovascular	NOS3 -- Coronary artery disease	0	1	N	Tier 1	0	Y	N	Y	DB03144	N(5)-[(hydroxyamino)(imino)methyl]-L-ornithine		Tetrahydrobiopterin binding	Produces nitric oxide (NO) which is implicated in vascular smooth muscle relaxation through a cGMP-mediated signal transduction pathway. NO mediates vascular endothelial growth factor (VEGF)-induced angiogenesis in coronary vessels and promotes blood clotting through the activation of platelets.Isoform eNOS13C: Lacks eNOS activity, dominant-negative form that may down-regulate eNOS activity by forming heterodimers with isoform 1.	Cell membrane
NOS3	P29474	ENSG00000164867	Coronary artery disease	Cardiovascular	NOS3 -- Coronary artery disease	0	1	N	Tier 1	0	Y	N	Y	DB03305	N(G)-Iminoethylornithine		Tetrahydrobiopterin binding	Produces nitric oxide (NO) which is implicated in vascular smooth muscle relaxation through a cGMP-mediated signal transduction pathway. NO mediates vascular endothelial growth factor (VEGF)-induced angiogenesis in coronary vessels and promotes blood clotting through the activation of platelets.Isoform eNOS13C: Lacks eNOS activity, dominant-negative form that may down-regulate eNOS activity by forming heterodimers with isoform 1.	Cell membrane
NOS3	P29474	ENSG00000164867	Coronary artery disease	Cardiovascular	NOS3 -- Coronary artery disease	0	1	N	Tier 1	0	Y	N	Y	DB03332	5,6-Cyclic-Tetrahydropteridine		Tetrahydrobiopterin binding	Produces nitric oxide (NO) which is implicated in vascular smooth muscle relaxation through a cGMP-mediated signal transduction pathway. NO mediates vascular endothelial growth factor (VEGF)-induced angiogenesis in coronary vessels and promotes blood clotting through the activation of platelets.Isoform eNOS13C: Lacks eNOS activity, dominant-negative form that may down-regulate eNOS activity by forming heterodimers with isoform 1.	Cell membrane
NOS3	P29474	ENSG00000164867	Coronary artery disease	Cardiovascular	NOS3 -- Coronary artery disease	0	1	N	Tier 1	0	Y	N	Y	DB03707	S-Ethyl-N-Phenyl-Isothiourea		Tetrahydrobiopterin binding	Produces nitric oxide (NO) which is implicated in vascular smooth muscle relaxation through a cGMP-mediated signal transduction pathway. NO mediates vascular endothelial growth factor (VEGF)-induced angiogenesis in coronary vessels and promotes blood clotting through the activation of platelets.Isoform eNOS13C: Lacks eNOS activity, dominant-negative form that may down-regulate eNOS activity by forming heterodimers with isoform 1.	Cell membrane
NOS3	P29474	ENSG00000164867	Coronary artery disease	Cardiovascular	NOS3 -- Coronary artery disease	0	1	N	Tier 1	0	Y	N	Y	DB03910	S,S'-(1,3-Phenylene-Bis(1,2-Ethanediyl))Bis-Isothiourea		Tetrahydrobiopterin binding	Produces nitric oxide (NO) which is implicated in vascular smooth muscle relaxation through a cGMP-mediated signal transduction pathway. NO mediates vascular endothelial growth factor (VEGF)-induced angiogenesis in coronary vessels and promotes blood clotting through the activation of platelets.Isoform eNOS13C: Lacks eNOS activity, dominant-negative form that may down-regulate eNOS activity by forming heterodimers with isoform 1.	Cell membrane
NOS3	P29474	ENSG00000164867	Coronary artery disease	Cardiovascular	NOS3 -- Coronary artery disease	0	1	N	Tier 1	0	Y	N	Y	DB03918	6S-5,6,7,8-Tetrahydrobiopterin		Tetrahydrobiopterin binding	Produces nitric oxide (NO) which is implicated in vascular smooth muscle relaxation through a cGMP-mediated signal transduction pathway. NO mediates vascular endothelial growth factor (VEGF)-induced angiogenesis in coronary vessels and promotes blood clotting through the activation of platelets.Isoform eNOS13C: Lacks eNOS activity, dominant-negative form that may down-regulate eNOS activity by forming heterodimers with isoform 1.	Cell membrane
NOS3	P29474	ENSG00000164867	Coronary artery disease	Cardiovascular	NOS3 -- Coronary artery disease	0	1	N	Tier 1	0	Y	N	Y	DB03963	S-(Dimethylarsenic)Cysteine		Tetrahydrobiopterin binding	Produces nitric oxide (NO) which is implicated in vascular smooth muscle relaxation through a cGMP-mediated signal transduction pathway. NO mediates vascular endothelial growth factor (VEGF)-induced angiogenesis in coronary vessels and promotes blood clotting through the activation of platelets.Isoform eNOS13C: Lacks eNOS activity, dominant-negative form that may down-regulate eNOS activity by forming heterodimers with isoform 1.	Cell membrane
NOS3	P29474	ENSG00000164867	Coronary artery disease	Cardiovascular	NOS3 -- Coronary artery disease	0	1	N	Tier 1	0	Y	N	Y	DB03974	L-homoarginine		Tetrahydrobiopterin binding	Produces nitric oxide (NO) which is implicated in vascular smooth muscle relaxation through a cGMP-mediated signal transduction pathway. NO mediates vascular endothelial growth factor (VEGF)-induced angiogenesis in coronary vessels and promotes blood clotting through the activation of platelets.Isoform eNOS13C: Lacks eNOS activity, dominant-negative form that may down-regulate eNOS activity by forming heterodimers with isoform 1.	Cell membrane
NOS3	P29474	ENSG00000164867	Coronary artery disease	Cardiovascular	NOS3 -- Coronary artery disease	0	1	N	Tier 1	0	Y	N	Y	DB04018	S-Isopropyl-Isothiourea		Tetrahydrobiopterin binding	Produces nitric oxide (NO) which is implicated in vascular smooth muscle relaxation through a cGMP-mediated signal transduction pathway. NO mediates vascular endothelial growth factor (VEGF)-induced angiogenesis in coronary vessels and promotes blood clotting through the activation of platelets.Isoform eNOS13C: Lacks eNOS activity, dominant-negative form that may down-regulate eNOS activity by forming heterodimers with isoform 1.	Cell membrane
NOS3	P29474	ENSG00000164867	Coronary artery disease	Cardiovascular	NOS3 -- Coronary artery disease	0	1	N	Tier 1	0	Y	N	Y	DB04223	Nitroarginine	An inhibitor of nitric oxide synthetase which has been shown to prevent glutamate toxicity. Nitroarginine has been experimentally tested for its ability to prevent ammonia toxicity and ammonia-induced alterations in brain energy and ammonia metabolites. (Neurochem Res 1995:200(4):451-6)	Tetrahydrobiopterin binding	Produces nitric oxide (NO) which is implicated in vascular smooth muscle relaxation through a cGMP-mediated signal transduction pathway. NO mediates vascular endothelial growth factor (VEGF)-induced angiogenesis in coronary vessels and promotes blood clotting through the activation of platelets.Isoform eNOS13C: Lacks eNOS activity, dominant-negative form that may down-regulate eNOS activity by forming heterodimers with isoform 1.	Cell membrane
NOS3	P29474	ENSG00000164867	Coronary artery disease	Cardiovascular	NOS3 -- Coronary artery disease	0	1	N	Tier 1	0	Y	N	Y	DB04534	5-Nitroindazole		Tetrahydrobiopterin binding	Produces nitric oxide (NO) which is implicated in vascular smooth muscle relaxation through a cGMP-mediated signal transduction pathway. NO mediates vascular endothelial growth factor (VEGF)-induced angiogenesis in coronary vessels and promotes blood clotting through the activation of platelets.Isoform eNOS13C: Lacks eNOS activity, dominant-negative form that may down-regulate eNOS activity by forming heterodimers with isoform 1.	Cell membrane
NOS3	P29474	ENSG00000164867	Coronary artery disease	Cardiovascular	NOS3 -- Coronary artery disease	0	1	N	Tier 1	0	Y	N	Y	DB04559	N-(Chlorophenyl)-N'-hydroxyguanidine		Tetrahydrobiopterin binding	Produces nitric oxide (NO) which is implicated in vascular smooth muscle relaxation through a cGMP-mediated signal transduction pathway. NO mediates vascular endothelial growth factor (VEGF)-induced angiogenesis in coronary vessels and promotes blood clotting through the activation of platelets.Isoform eNOS13C: Lacks eNOS activity, dominant-negative form that may down-regulate eNOS activity by forming heterodimers with isoform 1.	Cell membrane
NOS3	P29474	ENSG00000164867	Coronary artery disease	Cardiovascular	NOS3 -- Coronary artery disease	0	1	N	Tier 1	0	Y	N	Y	DB07001	(3S,5E)-3-propyl-3,4-dihydrothieno[2,3-f][1,4]oxazepin-5(2H)-imine		Tetrahydrobiopterin binding	Produces nitric oxide (NO) which is implicated in vascular smooth muscle relaxation through a cGMP-mediated signal transduction pathway. NO mediates vascular endothelial growth factor (VEGF)-induced angiogenesis in coronary vessels and promotes blood clotting through the activation of platelets.Isoform eNOS13C: Lacks eNOS activity, dominant-negative form that may down-regulate eNOS activity by forming heterodimers with isoform 1.	Cell membrane
NOS3	P29474	ENSG00000164867	Coronary artery disease	Cardiovascular	NOS3 -- Coronary artery disease	0	1	N	Tier 1	0	Y	N	Y	DB07244	5-{4-[(3,5-DIFLUOROBENZYL)AMINO]PHENYL}-6-ETHYLPYRIMIDINE-2,4-DIAMINE		Tetrahydrobiopterin binding	Produces nitric oxide (NO) which is implicated in vascular smooth muscle relaxation through a cGMP-mediated signal transduction pathway. NO mediates vascular endothelial growth factor (VEGF)-induced angiogenesis in coronary vessels and promotes blood clotting through the activation of platelets.Isoform eNOS13C: Lacks eNOS activity, dominant-negative form that may down-regulate eNOS activity by forming heterodimers with isoform 1.	Cell membrane
NOS3	P29474	ENSG00000164867	Coronary artery disease	Cardiovascular	NOS3 -- Coronary artery disease	0	1	N	Tier 1	0	Y	N	Y	DB07388	ETHYL 4-[(4-METHYLPYRIDIN-2-YL)AMINO]PIPERIDINE-1-CARBOXYLATE		Tetrahydrobiopterin binding	Produces nitric oxide (NO) which is implicated in vascular smooth muscle relaxation through a cGMP-mediated signal transduction pathway. NO mediates vascular endothelial growth factor (VEGF)-induced angiogenesis in coronary vessels and promotes blood clotting through the activation of platelets.Isoform eNOS13C: Lacks eNOS activity, dominant-negative form that may down-regulate eNOS activity by forming heterodimers with isoform 1.	Cell membrane
NOS3	P29474	ENSG00000164867	Coronary artery disease	Cardiovascular	NOS3 -- Coronary artery disease	0	1	N	Tier 1	0	Y	N	Y	DB08018	N-{(3S,4S)-4-[(6-AMINO-4-METHYLPYRIDIN-2-YL)METHYL]PYRROLIDIN-3-YL}-N'-(4-CHLOROBENZYL)ETHANE-1,2-DIAMINE		Tetrahydrobiopterin binding	Produces nitric oxide (NO) which is implicated in vascular smooth muscle relaxation through a cGMP-mediated signal transduction pathway. NO mediates vascular endothelial growth factor (VEGF)-induced angiogenesis in coronary vessels and promotes blood clotting through the activation of platelets.Isoform eNOS13C: Lacks eNOS activity, dominant-negative form that may down-regulate eNOS activity by forming heterodimers with isoform 1.	Cell membrane
NOS3	P29474	ENSG00000164867	Coronary artery disease	Cardiovascular	NOS3 -- Coronary artery disease	0	1	N	Tier 1	0	Y	N	Y	DB08019	N-{(3R,4S)-4-[(6-amino-4-methylpyridin-2-yl)methyl]pyrrolidin-3-yl}-N'-(3-chlorobenzyl)ethane-1,2-diamine		Tetrahydrobiopterin binding	Produces nitric oxide (NO) which is implicated in vascular smooth muscle relaxation through a cGMP-mediated signal transduction pathway. NO mediates vascular endothelial growth factor (VEGF)-induced angiogenesis in coronary vessels and promotes blood clotting through the activation of platelets.Isoform eNOS13C: Lacks eNOS activity, dominant-negative form that may down-regulate eNOS activity by forming heterodimers with isoform 1.	Cell membrane
NOS3	P29474	ENSG00000164867	Coronary artery disease	Cardiovascular	NOS3 -- Coronary artery disease	0	1	N	Tier 1	0	Y	N	Y	DB09237	Levamlodipine	Levamlodipine, also known as S-amlodipine, is a pharmacologically active enantiomer of [amlodipine], an antihypertensive medication.[L10833] Levamlodipine belongs to the dihydropyridine group of calcium channel blockers.[L10833] This medication was first marketed in Russia and India before being granted FDA approval.[L1484] The names S-amlodipine and levamlodipine may be used interchangeably as both substances are the same, however.[L10833] As a racemic mixture, amlodipine contains (R) and (S)-amlodipine isomers, but only (S)-amlodipine as the active moiety possesses therapeutic activity.[A188940] Levamlodipine was granted FDA approval on 19 December 2019.[L10833]	Tetrahydrobiopterin binding	Produces nitric oxide (NO) which is implicated in vascular smooth muscle relaxation through a cGMP-mediated signal transduction pathway. NO mediates vascular endothelial growth factor (VEGF)-induced angiogenesis in coronary vessels and promotes blood clotting through the activation of platelets.Isoform eNOS13C: Lacks eNOS activity, dominant-negative form that may down-regulate eNOS activity by forming heterodimers with isoform 1.	Cell membrane
NOS3	P29474	ENSG00000164867	Diastolic blood pressure	Cardiovascular	NOS3 -- Diastolic blood pressure	0	1	N	Tier 1	0	Y	N	Y	DB00125	Arginine	An essential amino acid that is physiologically active in the L-form.	Tetrahydrobiopterin binding	Produces nitric oxide (NO) which is implicated in vascular smooth muscle relaxation through a cGMP-mediated signal transduction pathway. NO mediates vascular endothelial growth factor (VEGF)-induced angiogenesis in coronary vessels and promotes blood clotting through the activation of platelets.Isoform eNOS13C: Lacks eNOS activity, dominant-negative form that may down-regulate eNOS activity by forming heterodimers with isoform 1.	Cell membrane
NOS3	P29474	ENSG00000164867	Diastolic blood pressure	Cardiovascular	NOS3 -- Diastolic blood pressure	0	1	N	Tier 1	0	Y	N	Y	DB00155	Citrulline	Citrulline is an amino acid. It is made from ornithine and carbamoyl phosphate in one of the central reactions in the urea cycle. It is also produced from arginine as a by-product of the reaction catalyzed by NOS family. Its name is derived from citrullus, the Latin word for watermelon, from which it was first isolated.	Tetrahydrobiopterin binding	Produces nitric oxide (NO) which is implicated in vascular smooth muscle relaxation through a cGMP-mediated signal transduction pathway. NO mediates vascular endothelial growth factor (VEGF)-induced angiogenesis in coronary vessels and promotes blood clotting through the activation of platelets.Isoform eNOS13C: Lacks eNOS activity, dominant-negative form that may down-regulate eNOS activity by forming heterodimers with isoform 1.	Cell membrane
NOS3	P29474	ENSG00000164867	Diastolic blood pressure	Cardiovascular	NOS3 -- Diastolic blood pressure	0	1	N	Tier 1	0	Y	N	Y	DB00360	Sapropterin	Sapropterin (tetrahydrobiopterin or BH4) is a cofactor in the synthesis of nitric oxide. It is also essential in the conversion of phenylalanine to tyrosine by the enzyme phenylalanine-4-hydroxylase; the conversion of tyrosine to L-dopa by the enzyme tyrosine hydroxylase; and conversion of tryptophan to 5-hydroxytryptophan via tryptophan hydroxylase.	Tetrahydrobiopterin binding	Produces nitric oxide (NO) which is implicated in vascular smooth muscle relaxation through a cGMP-mediated signal transduction pathway. NO mediates vascular endothelial growth factor (VEGF)-induced angiogenesis in coronary vessels and promotes blood clotting through the activation of platelets.Isoform eNOS13C: Lacks eNOS activity, dominant-negative form that may down-regulate eNOS activity by forming heterodimers with isoform 1.	Cell membrane
NOS3	P29474	ENSG00000164867	Diastolic blood pressure	Cardiovascular	NOS3 -- Diastolic blood pressure	0	1	N	Tier 1	0	Y	N	Y	DB00435	Nitric Oxide	Nitric oxide or Nitrogen monoxide is a chemical compound with chemical formula NO. This gas is an important signaling molecule in the body of mammals including humans and is an extremely important intermediate in the chemical industry. It is also a toxic air pollutant produced by automobile engines and power plants. Nitric oxide (NO) should not be confused with nitrous oxide (N2O), a general anaesthetic, or with nitrogen dioxide (NO2) which is another poisonous air pollutant. The nitric oxide molecule is a free radical, which is relevant to understanding its high reactivity. It reacts with the ozone in air to form nitrogen dioxide, signalled by the appearance of the reddish-brown color.	Tetrahydrobiopterin binding	Produces nitric oxide (NO) which is implicated in vascular smooth muscle relaxation through a cGMP-mediated signal transduction pathway. NO mediates vascular endothelial growth factor (VEGF)-induced angiogenesis in coronary vessels and promotes blood clotting through the activation of platelets.Isoform eNOS13C: Lacks eNOS activity, dominant-negative form that may down-regulate eNOS activity by forming heterodimers with isoform 1.	Cell membrane
NOS3	P29474	ENSG00000164867	Diastolic blood pressure	Cardiovascular	NOS3 -- Diastolic blood pressure	0	1	N	Tier 1	0	Y	N	Y	DB01110	Miconazole	Miconazole is a broad-spectrum azole antifungal with some activity against Gram-positive bacteria as well.[A203636] It is widely used to treat mucosal yeast infections, including both oral and vaginal infections; although intravenous miconazole is no longer available, a wide variety of suppositories, creams, gels, and tablet-based products are available.[L14021, L14024, L14027, L14033, L14396] Miconazole is thought to act primarily through the inhibition of fungal CYP450 14Î±-lanosterol demethylase activity.[A203636, A203639] Miconazole was first synthesized in 1969 and first granted FDA approval on January 8, 1974, for sale by INSIGHT Pharmaceuticals as a topical cream.[A214523, L14021] It is currently available as a variety of prescription and over the counter products. Despite having been in clinical use for an extended period, resistance to miconazole among susceptible organisms is relatively low.[A203636]	Tetrahydrobiopterin binding	Produces nitric oxide (NO) which is implicated in vascular smooth muscle relaxation through a cGMP-mediated signal transduction pathway. NO mediates vascular endothelial growth factor (VEGF)-induced angiogenesis in coronary vessels and promotes blood clotting through the activation of platelets.Isoform eNOS13C: Lacks eNOS activity, dominant-negative form that may down-regulate eNOS activity by forming heterodimers with isoform 1.	Cell membrane
NOS3	P29474	ENSG00000164867	Diastolic blood pressure	Cardiovascular	NOS3 -- Diastolic blood pressure	0	1	N	Tier 1	0	Y	N	Y	DB01686	N,N-dimethylarginine	Asymmetric dimethylarginine (ADMA) is a naturally occurring chemical found in blood plasma. It is a metabolic by-product of continual protein modification processes in the cytoplasm of all human cells which is closely related to L-arginine, a conditionally-essential amino acid. ADMA interferes with L-arginine in the production of nitric oxide, a key chemical to endothelial and hence cardiovascular health.	Tetrahydrobiopterin binding	Produces nitric oxide (NO) which is implicated in vascular smooth muscle relaxation through a cGMP-mediated signal transduction pathway. NO mediates vascular endothelial growth factor (VEGF)-induced angiogenesis in coronary vessels and promotes blood clotting through the activation of platelets.Isoform eNOS13C: Lacks eNOS activity, dominant-negative form that may down-regulate eNOS activity by forming heterodimers with isoform 1.	Cell membrane
NOS3	P29474	ENSG00000164867	Diastolic blood pressure	Cardiovascular	NOS3 -- Diastolic blood pressure	0	1	N	Tier 1	0	Y	N	Y	DB01821	L-N(omega)-Nitroarginine-2,4-L-diaminobutyric amide		Tetrahydrobiopterin binding	Produces nitric oxide (NO) which is implicated in vascular smooth muscle relaxation through a cGMP-mediated signal transduction pathway. NO mediates vascular endothelial growth factor (VEGF)-induced angiogenesis in coronary vessels and promotes blood clotting through the activation of platelets.Isoform eNOS13C: Lacks eNOS activity, dominant-negative form that may down-regulate eNOS activity by forming heterodimers with isoform 1.	Cell membrane
NOS3	P29474	ENSG00000164867	Diastolic blood pressure	Cardiovascular	NOS3 -- Diastolic blood pressure	0	1	N	Tier 1	0	Y	N	Y	DB01833	Canavanine		Tetrahydrobiopterin binding	Produces nitric oxide (NO) which is implicated in vascular smooth muscle relaxation through a cGMP-mediated signal transduction pathway. NO mediates vascular endothelial growth factor (VEGF)-induced angiogenesis in coronary vessels and promotes blood clotting through the activation of platelets.Isoform eNOS13C: Lacks eNOS activity, dominant-negative form that may down-regulate eNOS activity by forming heterodimers with isoform 1.	Cell membrane
NOS3	P29474	ENSG00000164867	Diastolic blood pressure	Cardiovascular	NOS3 -- Diastolic blood pressure	0	1	N	Tier 1	0	Y	N	Y	DB01997	3-Bromo-7-Nitroindazole		Tetrahydrobiopterin binding	Produces nitric oxide (NO) which is implicated in vascular smooth muscle relaxation through a cGMP-mediated signal transduction pathway. NO mediates vascular endothelial growth factor (VEGF)-induced angiogenesis in coronary vessels and promotes blood clotting through the activation of platelets.Isoform eNOS13C: Lacks eNOS activity, dominant-negative form that may down-regulate eNOS activity by forming heterodimers with isoform 1.	Cell membrane
NOS3	P29474	ENSG00000164867	Diastolic blood pressure	Cardiovascular	NOS3 -- Diastolic blood pressure	0	1	N	Tier 1	0	Y	N	Y	DB02027	N-{(4S)-4-Amino-5-[(2-aminoethyl)amino]pentyl}-N'-nitroguanidine		Tetrahydrobiopterin binding	Produces nitric oxide (NO) which is implicated in vascular smooth muscle relaxation through a cGMP-mediated signal transduction pathway. NO mediates vascular endothelial growth factor (VEGF)-induced angiogenesis in coronary vessels and promotes blood clotting through the activation of platelets.Isoform eNOS13C: Lacks eNOS activity, dominant-negative form that may down-regulate eNOS activity by forming heterodimers with isoform 1.	Cell membrane
NOS3	P29474	ENSG00000164867	Diastolic blood pressure	Cardiovascular	NOS3 -- Diastolic blood pressure	0	1	N	Tier 1	0	Y	N	Y	DB02044	N-[3-(aminomethyl)benzyl]acetamidine		Tetrahydrobiopterin binding	Produces nitric oxide (NO) which is implicated in vascular smooth muscle relaxation through a cGMP-mediated signal transduction pathway. NO mediates vascular endothelial growth factor (VEGF)-induced angiogenesis in coronary vessels and promotes blood clotting through the activation of platelets.Isoform eNOS13C: Lacks eNOS activity, dominant-negative form that may down-regulate eNOS activity by forming heterodimers with isoform 1.	Cell membrane
NOS3	P29474	ENSG00000164867	Diastolic blood pressure	Cardiovascular	NOS3 -- Diastolic blood pressure	0	1	N	Tier 1	0	Y	N	Y	DB02048	1,2,4-Triazole-Carboxamidine		Tetrahydrobiopterin binding	Produces nitric oxide (NO) which is implicated in vascular smooth muscle relaxation through a cGMP-mediated signal transduction pathway. NO mediates vascular endothelial growth factor (VEGF)-induced angiogenesis in coronary vessels and promotes blood clotting through the activation of platelets.Isoform eNOS13C: Lacks eNOS activity, dominant-negative form that may down-regulate eNOS activity by forming heterodimers with isoform 1.	Cell membrane
NOS3	P29474	ENSG00000164867	Diastolic blood pressure	Cardiovascular	NOS3 -- Diastolic blood pressure	0	1	N	Tier 1	0	Y	N	Y	DB02077	L-N(omega)-nitroarginine-(4R)-amino-L-proline amide		Tetrahydrobiopterin binding	Produces nitric oxide (NO) which is implicated in vascular smooth muscle relaxation through a cGMP-mediated signal transduction pathway. NO mediates vascular endothelial growth factor (VEGF)-induced angiogenesis in coronary vessels and promotes blood clotting through the activation of platelets.Isoform eNOS13C: Lacks eNOS activity, dominant-negative form that may down-regulate eNOS activity by forming heterodimers with isoform 1.	Cell membrane
NOS3	P29474	ENSG00000164867	Diastolic blood pressure	Cardiovascular	NOS3 -- Diastolic blood pressure	0	1	N	Tier 1	0	Y	N	Y	DB02141	S,S'-(1,4-Phenylene-Bis(1,2-Ethanediyl))Bis-Isothiourea		Tetrahydrobiopterin binding	Produces nitric oxide (NO) which is implicated in vascular smooth muscle relaxation through a cGMP-mediated signal transduction pathway. NO mediates vascular endothelial growth factor (VEGF)-induced angiogenesis in coronary vessels and promotes blood clotting through the activation of platelets.Isoform eNOS13C: Lacks eNOS activity, dominant-negative form that may down-regulate eNOS activity by forming heterodimers with isoform 1.	Cell membrane
NOS3	P29474	ENSG00000164867	Diastolic blood pressure	Cardiovascular	NOS3 -- Diastolic blood pressure	0	1	N	Tier 1	0	Y	N	Y	DB02207	7-Nitroindazole		Tetrahydrobiopterin binding	Produces nitric oxide (NO) which is implicated in vascular smooth muscle relaxation through a cGMP-mediated signal transduction pathway. NO mediates vascular endothelial growth factor (VEGF)-induced angiogenesis in coronary vessels and promotes blood clotting through the activation of platelets.Isoform eNOS13C: Lacks eNOS activity, dominant-negative form that may down-regulate eNOS activity by forming heterodimers with isoform 1.	Cell membrane
NOS3	P29474	ENSG00000164867	Diastolic blood pressure	Cardiovascular	NOS3 -- Diastolic blood pressure	0	1	N	Tier 1	0	Y	N	Y	DB02234	S-Ethylisothiourea	S-Ethylisothiourea is a nitric oxide synthase inhibitor.	Tetrahydrobiopterin binding	Produces nitric oxide (NO) which is implicated in vascular smooth muscle relaxation through a cGMP-mediated signal transduction pathway. NO mediates vascular endothelial growth factor (VEGF)-induced angiogenesis in coronary vessels and promotes blood clotting through the activation of platelets.Isoform eNOS13C: Lacks eNOS activity, dominant-negative form that may down-regulate eNOS activity by forming heterodimers with isoform 1.	Cell membrane
NOS3	P29474	ENSG00000164867	Diastolic blood pressure	Cardiovascular	NOS3 -- Diastolic blood pressure	0	1	N	Tier 1	0	Y	N	Y	DB02335	2-Aminothiazoline		Tetrahydrobiopterin binding	Produces nitric oxide (NO) which is implicated in vascular smooth muscle relaxation through a cGMP-mediated signal transduction pathway. NO mediates vascular endothelial growth factor (VEGF)-induced angiogenesis in coronary vessels and promotes blood clotting through the activation of platelets.Isoform eNOS13C: Lacks eNOS activity, dominant-negative form that may down-regulate eNOS activity by forming heterodimers with isoform 1.	Cell membrane
NOS3	P29474	ENSG00000164867	Diastolic blood pressure	Cardiovascular	NOS3 -- Diastolic blood pressure	0	1	N	Tier 1	0	Y	N	Y	DB02589	Se-Ethyl-Isoselenourea		Tetrahydrobiopterin binding	Produces nitric oxide (NO) which is implicated in vascular smooth muscle relaxation through a cGMP-mediated signal transduction pathway. NO mediates vascular endothelial growth factor (VEGF)-induced angiogenesis in coronary vessels and promotes blood clotting through the activation of platelets.Isoform eNOS13C: Lacks eNOS activity, dominant-negative form that may down-regulate eNOS activity by forming heterodimers with isoform 1.	Cell membrane
NOS3	P29474	ENSG00000164867	Diastolic blood pressure	Cardiovascular	NOS3 -- Diastolic blood pressure	0	1	N	Tier 1	0	Y	N	Y	DB02911	2,4-Diamino-6-Phenyl-5,6,7,8,-Tetrahydropteridine		Tetrahydrobiopterin binding	Produces nitric oxide (NO) which is implicated in vascular smooth muscle relaxation through a cGMP-mediated signal transduction pathway. NO mediates vascular endothelial growth factor (VEGF)-induced angiogenesis in coronary vessels and promotes blood clotting through the activation of platelets.Isoform eNOS13C: Lacks eNOS activity, dominant-negative form that may down-regulate eNOS activity by forming heterodimers with isoform 1.	Cell membrane
NOS3	P29474	ENSG00000164867	Diastolic blood pressure	Cardiovascular	NOS3 -- Diastolic blood pressure	0	1	N	Tier 1	0	Y	N	Y	DB02979	N1,N14-Bis((S-Methyl)Isothioureido)Tetradecane		Tetrahydrobiopterin binding	Produces nitric oxide (NO) which is implicated in vascular smooth muscle relaxation through a cGMP-mediated signal transduction pathway. NO mediates vascular endothelial growth factor (VEGF)-induced angiogenesis in coronary vessels and promotes blood clotting through the activation of platelets.Isoform eNOS13C: Lacks eNOS activity, dominant-negative form that may down-regulate eNOS activity by forming heterodimers with isoform 1.	Cell membrane
NOS3	P29474	ENSG00000164867	Diastolic blood pressure	Cardiovascular	NOS3 -- Diastolic blood pressure	0	1	N	Tier 1	0	Y	N	Y	DB02994	Cacodylic acid		Tetrahydrobiopterin binding	Produces nitric oxide (NO) which is implicated in vascular smooth muscle relaxation through a cGMP-mediated signal transduction pathway. NO mediates vascular endothelial growth factor (VEGF)-induced angiogenesis in coronary vessels and promotes blood clotting through the activation of platelets.Isoform eNOS13C: Lacks eNOS activity, dominant-negative form that may down-regulate eNOS activity by forming heterodimers with isoform 1.	Cell membrane
NOS3	P29474	ENSG00000164867	Diastolic blood pressure	Cardiovascular	NOS3 -- Diastolic blood pressure	0	1	N	Tier 1	0	Y	N	Y	DB03065	7-Nitroindazole-2-Carboxamidine		Tetrahydrobiopterin binding	Produces nitric oxide (NO) which is implicated in vascular smooth muscle relaxation through a cGMP-mediated signal transduction pathway. NO mediates vascular endothelial growth factor (VEGF)-induced angiogenesis in coronary vessels and promotes blood clotting through the activation of platelets.Isoform eNOS13C: Lacks eNOS activity, dominant-negative form that may down-regulate eNOS activity by forming heterodimers with isoform 1.	Cell membrane
NOS3	P29474	ENSG00000164867	Diastolic blood pressure	Cardiovascular	NOS3 -- Diastolic blood pressure	0	1	N	Tier 1	0	Y	N	Y	DB03100	6-Nitroindazole		Tetrahydrobiopterin binding	Produces nitric oxide (NO) which is implicated in vascular smooth muscle relaxation through a cGMP-mediated signal transduction pathway. NO mediates vascular endothelial growth factor (VEGF)-induced angiogenesis in coronary vessels and promotes blood clotting through the activation of platelets.Isoform eNOS13C: Lacks eNOS activity, dominant-negative form that may down-regulate eNOS activity by forming heterodimers with isoform 1.	Cell membrane
NOS3	P29474	ENSG00000164867	Diastolic blood pressure	Cardiovascular	NOS3 -- Diastolic blood pressure	0	1	N	Tier 1	0	Y	N	Y	DB03144	N(5)-[(hydroxyamino)(imino)methyl]-L-ornithine		Tetrahydrobiopterin binding	Produces nitric oxide (NO) which is implicated in vascular smooth muscle relaxation through a cGMP-mediated signal transduction pathway. NO mediates vascular endothelial growth factor (VEGF)-induced angiogenesis in coronary vessels and promotes blood clotting through the activation of platelets.Isoform eNOS13C: Lacks eNOS activity, dominant-negative form that may down-regulate eNOS activity by forming heterodimers with isoform 1.	Cell membrane
NOS3	P29474	ENSG00000164867	Diastolic blood pressure	Cardiovascular	NOS3 -- Diastolic blood pressure	0	1	N	Tier 1	0	Y	N	Y	DB03305	N(G)-Iminoethylornithine		Tetrahydrobiopterin binding	Produces nitric oxide (NO) which is implicated in vascular smooth muscle relaxation through a cGMP-mediated signal transduction pathway. NO mediates vascular endothelial growth factor (VEGF)-induced angiogenesis in coronary vessels and promotes blood clotting through the activation of platelets.Isoform eNOS13C: Lacks eNOS activity, dominant-negative form that may down-regulate eNOS activity by forming heterodimers with isoform 1.	Cell membrane
NOS3	P29474	ENSG00000164867	Diastolic blood pressure	Cardiovascular	NOS3 -- Diastolic blood pressure	0	1	N	Tier 1	0	Y	N	Y	DB03332	5,6-Cyclic-Tetrahydropteridine		Tetrahydrobiopterin binding	Produces nitric oxide (NO) which is implicated in vascular smooth muscle relaxation through a cGMP-mediated signal transduction pathway. NO mediates vascular endothelial growth factor (VEGF)-induced angiogenesis in coronary vessels and promotes blood clotting through the activation of platelets.Isoform eNOS13C: Lacks eNOS activity, dominant-negative form that may down-regulate eNOS activity by forming heterodimers with isoform 1.	Cell membrane
NOS3	P29474	ENSG00000164867	Diastolic blood pressure	Cardiovascular	NOS3 -- Diastolic blood pressure	0	1	N	Tier 1	0	Y	N	Y	DB03707	S-Ethyl-N-Phenyl-Isothiourea		Tetrahydrobiopterin binding	Produces nitric oxide (NO) which is implicated in vascular smooth muscle relaxation through a cGMP-mediated signal transduction pathway. NO mediates vascular endothelial growth factor (VEGF)-induced angiogenesis in coronary vessels and promotes blood clotting through the activation of platelets.Isoform eNOS13C: Lacks eNOS activity, dominant-negative form that may down-regulate eNOS activity by forming heterodimers with isoform 1.	Cell membrane
NOS3	P29474	ENSG00000164867	Diastolic blood pressure	Cardiovascular	NOS3 -- Diastolic blood pressure	0	1	N	Tier 1	0	Y	N	Y	DB03910	S,S'-(1,3-Phenylene-Bis(1,2-Ethanediyl))Bis-Isothiourea		Tetrahydrobiopterin binding	Produces nitric oxide (NO) which is implicated in vascular smooth muscle relaxation through a cGMP-mediated signal transduction pathway. NO mediates vascular endothelial growth factor (VEGF)-induced angiogenesis in coronary vessels and promotes blood clotting through the activation of platelets.Isoform eNOS13C: Lacks eNOS activity, dominant-negative form that may down-regulate eNOS activity by forming heterodimers with isoform 1.	Cell membrane
NOS3	P29474	ENSG00000164867	Diastolic blood pressure	Cardiovascular	NOS3 -- Diastolic blood pressure	0	1	N	Tier 1	0	Y	N	Y	DB03918	6S-5,6,7,8-Tetrahydrobiopterin		Tetrahydrobiopterin binding	Produces nitric oxide (NO) which is implicated in vascular smooth muscle relaxation through a cGMP-mediated signal transduction pathway. NO mediates vascular endothelial growth factor (VEGF)-induced angiogenesis in coronary vessels and promotes blood clotting through the activation of platelets.Isoform eNOS13C: Lacks eNOS activity, dominant-negative form that may down-regulate eNOS activity by forming heterodimers with isoform 1.	Cell membrane
NOS3	P29474	ENSG00000164867	Diastolic blood pressure	Cardiovascular	NOS3 -- Diastolic blood pressure	0	1	N	Tier 1	0	Y	N	Y	DB03963	S-(Dimethylarsenic)Cysteine		Tetrahydrobiopterin binding	Produces nitric oxide (NO) which is implicated in vascular smooth muscle relaxation through a cGMP-mediated signal transduction pathway. NO mediates vascular endothelial growth factor (VEGF)-induced angiogenesis in coronary vessels and promotes blood clotting through the activation of platelets.Isoform eNOS13C: Lacks eNOS activity, dominant-negative form that may down-regulate eNOS activity by forming heterodimers with isoform 1.	Cell membrane
NOS3	P29474	ENSG00000164867	Diastolic blood pressure	Cardiovascular	NOS3 -- Diastolic blood pressure	0	1	N	Tier 1	0	Y	N	Y	DB03974	L-homoarginine		Tetrahydrobiopterin binding	Produces nitric oxide (NO) which is implicated in vascular smooth muscle relaxation through a cGMP-mediated signal transduction pathway. NO mediates vascular endothelial growth factor (VEGF)-induced angiogenesis in coronary vessels and promotes blood clotting through the activation of platelets.Isoform eNOS13C: Lacks eNOS activity, dominant-negative form that may down-regulate eNOS activity by forming heterodimers with isoform 1.	Cell membrane
NOS3	P29474	ENSG00000164867	Diastolic blood pressure	Cardiovascular	NOS3 -- Diastolic blood pressure	0	1	N	Tier 1	0	Y	N	Y	DB04018	S-Isopropyl-Isothiourea		Tetrahydrobiopterin binding	Produces nitric oxide (NO) which is implicated in vascular smooth muscle relaxation through a cGMP-mediated signal transduction pathway. NO mediates vascular endothelial growth factor (VEGF)-induced angiogenesis in coronary vessels and promotes blood clotting through the activation of platelets.Isoform eNOS13C: Lacks eNOS activity, dominant-negative form that may down-regulate eNOS activity by forming heterodimers with isoform 1.	Cell membrane
NOS3	P29474	ENSG00000164867	Diastolic blood pressure	Cardiovascular	NOS3 -- Diastolic blood pressure	0	1	N	Tier 1	0	Y	N	Y	DB04223	Nitroarginine	An inhibitor of nitric oxide synthetase which has been shown to prevent glutamate toxicity. Nitroarginine has been experimentally tested for its ability to prevent ammonia toxicity and ammonia-induced alterations in brain energy and ammonia metabolites. (Neurochem Res 1995:200(4):451-6)	Tetrahydrobiopterin binding	Produces nitric oxide (NO) which is implicated in vascular smooth muscle relaxation through a cGMP-mediated signal transduction pathway. NO mediates vascular endothelial growth factor (VEGF)-induced angiogenesis in coronary vessels and promotes blood clotting through the activation of platelets.Isoform eNOS13C: Lacks eNOS activity, dominant-negative form that may down-regulate eNOS activity by forming heterodimers with isoform 1.	Cell membrane
NOS3	P29474	ENSG00000164867	Diastolic blood pressure	Cardiovascular	NOS3 -- Diastolic blood pressure	0	1	N	Tier 1	0	Y	N	Y	DB04534	5-Nitroindazole		Tetrahydrobiopterin binding	Produces nitric oxide (NO) which is implicated in vascular smooth muscle relaxation through a cGMP-mediated signal transduction pathway. NO mediates vascular endothelial growth factor (VEGF)-induced angiogenesis in coronary vessels and promotes blood clotting through the activation of platelets.Isoform eNOS13C: Lacks eNOS activity, dominant-negative form that may down-regulate eNOS activity by forming heterodimers with isoform 1.	Cell membrane
NOS3	P29474	ENSG00000164867	Diastolic blood pressure	Cardiovascular	NOS3 -- Diastolic blood pressure	0	1	N	Tier 1	0	Y	N	Y	DB04559	N-(Chlorophenyl)-N'-hydroxyguanidine		Tetrahydrobiopterin binding	Produces nitric oxide (NO) which is implicated in vascular smooth muscle relaxation through a cGMP-mediated signal transduction pathway. NO mediates vascular endothelial growth factor (VEGF)-induced angiogenesis in coronary vessels and promotes blood clotting through the activation of platelets.Isoform eNOS13C: Lacks eNOS activity, dominant-negative form that may down-regulate eNOS activity by forming heterodimers with isoform 1.	Cell membrane
NOS3	P29474	ENSG00000164867	Diastolic blood pressure	Cardiovascular	NOS3 -- Diastolic blood pressure	0	1	N	Tier 1	0	Y	N	Y	DB07001	(3S,5E)-3-propyl-3,4-dihydrothieno[2,3-f][1,4]oxazepin-5(2H)-imine		Tetrahydrobiopterin binding	Produces nitric oxide (NO) which is implicated in vascular smooth muscle relaxation through a cGMP-mediated signal transduction pathway. NO mediates vascular endothelial growth factor (VEGF)-induced angiogenesis in coronary vessels and promotes blood clotting through the activation of platelets.Isoform eNOS13C: Lacks eNOS activity, dominant-negative form that may down-regulate eNOS activity by forming heterodimers with isoform 1.	Cell membrane
NOS3	P29474	ENSG00000164867	Diastolic blood pressure	Cardiovascular	NOS3 -- Diastolic blood pressure	0	1	N	Tier 1	0	Y	N	Y	DB07244	5-{4-[(3,5-DIFLUOROBENZYL)AMINO]PHENYL}-6-ETHYLPYRIMIDINE-2,4-DIAMINE		Tetrahydrobiopterin binding	Produces nitric oxide (NO) which is implicated in vascular smooth muscle relaxation through a cGMP-mediated signal transduction pathway. NO mediates vascular endothelial growth factor (VEGF)-induced angiogenesis in coronary vessels and promotes blood clotting through the activation of platelets.Isoform eNOS13C: Lacks eNOS activity, dominant-negative form that may down-regulate eNOS activity by forming heterodimers with isoform 1.	Cell membrane
NOS3	P29474	ENSG00000164867	Diastolic blood pressure	Cardiovascular	NOS3 -- Diastolic blood pressure	0	1	N	Tier 1	0	Y	N	Y	DB07388	ETHYL 4-[(4-METHYLPYRIDIN-2-YL)AMINO]PIPERIDINE-1-CARBOXYLATE		Tetrahydrobiopterin binding	Produces nitric oxide (NO) which is implicated in vascular smooth muscle relaxation through a cGMP-mediated signal transduction pathway. NO mediates vascular endothelial growth factor (VEGF)-induced angiogenesis in coronary vessels and promotes blood clotting through the activation of platelets.Isoform eNOS13C: Lacks eNOS activity, dominant-negative form that may down-regulate eNOS activity by forming heterodimers with isoform 1.	Cell membrane
NOS3	P29474	ENSG00000164867	Diastolic blood pressure	Cardiovascular	NOS3 -- Diastolic blood pressure	0	1	N	Tier 1	0	Y	N	Y	DB08018	N-{(3S,4S)-4-[(6-AMINO-4-METHYLPYRIDIN-2-YL)METHYL]PYRROLIDIN-3-YL}-N'-(4-CHLOROBENZYL)ETHANE-1,2-DIAMINE		Tetrahydrobiopterin binding	Produces nitric oxide (NO) which is implicated in vascular smooth muscle relaxation through a cGMP-mediated signal transduction pathway. NO mediates vascular endothelial growth factor (VEGF)-induced angiogenesis in coronary vessels and promotes blood clotting through the activation of platelets.Isoform eNOS13C: Lacks eNOS activity, dominant-negative form that may down-regulate eNOS activity by forming heterodimers with isoform 1.	Cell membrane
NOS3	P29474	ENSG00000164867	Diastolic blood pressure	Cardiovascular	NOS3 -- Diastolic blood pressure	0	1	N	Tier 1	0	Y	N	Y	DB08019	N-{(3R,4S)-4-[(6-amino-4-methylpyridin-2-yl)methyl]pyrrolidin-3-yl}-N'-(3-chlorobenzyl)ethane-1,2-diamine		Tetrahydrobiopterin binding	Produces nitric oxide (NO) which is implicated in vascular smooth muscle relaxation through a cGMP-mediated signal transduction pathway. NO mediates vascular endothelial growth factor (VEGF)-induced angiogenesis in coronary vessels and promotes blood clotting through the activation of platelets.Isoform eNOS13C: Lacks eNOS activity, dominant-negative form that may down-regulate eNOS activity by forming heterodimers with isoform 1.	Cell membrane
NOS3	P29474	ENSG00000164867	Diastolic blood pressure	Cardiovascular	NOS3 -- Diastolic blood pressure	0	1	N	Tier 1	0	Y	N	Y	DB09237	Levamlodipine	Levamlodipine, also known as S-amlodipine, is a pharmacologically active enantiomer of [amlodipine], an antihypertensive medication.[L10833] Levamlodipine belongs to the dihydropyridine group of calcium channel blockers.[L10833] This medication was first marketed in Russia and India before being granted FDA approval.[L1484] The names S-amlodipine and levamlodipine may be used interchangeably as both substances are the same, however.[L10833] As a racemic mixture, amlodipine contains (R) and (S)-amlodipine isomers, but only (S)-amlodipine as the active moiety possesses therapeutic activity.[A188940] Levamlodipine was granted FDA approval on 19 December 2019.[L10833]	Tetrahydrobiopterin binding	Produces nitric oxide (NO) which is implicated in vascular smooth muscle relaxation through a cGMP-mediated signal transduction pathway. NO mediates vascular endothelial growth factor (VEGF)-induced angiogenesis in coronary vessels and promotes blood clotting through the activation of platelets.Isoform eNOS13C: Lacks eNOS activity, dominant-negative form that may down-regulate eNOS activity by forming heterodimers with isoform 1.	Cell membrane
NOS3	P29474	ENSG00000164867	Height	Anthropometry	NOS3 -- Height	1	0	N	Tier 1	0	Y	N	Y	DB00125	Arginine	An essential amino acid that is physiologically active in the L-form.	Tetrahydrobiopterin binding	Produces nitric oxide (NO) which is implicated in vascular smooth muscle relaxation through a cGMP-mediated signal transduction pathway. NO mediates vascular endothelial growth factor (VEGF)-induced angiogenesis in coronary vessels and promotes blood clotting through the activation of platelets.Isoform eNOS13C: Lacks eNOS activity, dominant-negative form that may down-regulate eNOS activity by forming heterodimers with isoform 1.	Cell membrane
NOS3	P29474	ENSG00000164867	Height	Anthropometry	NOS3 -- Height	1	0	N	Tier 1	0	Y	N	Y	DB00155	Citrulline	Citrulline is an amino acid. It is made from ornithine and carbamoyl phosphate in one of the central reactions in the urea cycle. It is also produced from arginine as a by-product of the reaction catalyzed by NOS family. Its name is derived from citrullus, the Latin word for watermelon, from which it was first isolated.	Tetrahydrobiopterin binding	Produces nitric oxide (NO) which is implicated in vascular smooth muscle relaxation through a cGMP-mediated signal transduction pathway. NO mediates vascular endothelial growth factor (VEGF)-induced angiogenesis in coronary vessels and promotes blood clotting through the activation of platelets.Isoform eNOS13C: Lacks eNOS activity, dominant-negative form that may down-regulate eNOS activity by forming heterodimers with isoform 1.	Cell membrane
NOS3	P29474	ENSG00000164867	Height	Anthropometry	NOS3 -- Height	1	0	N	Tier 1	0	Y	N	Y	DB00360	Sapropterin	Sapropterin (tetrahydrobiopterin or BH4) is a cofactor in the synthesis of nitric oxide. It is also essential in the conversion of phenylalanine to tyrosine by the enzyme phenylalanine-4-hydroxylase; the conversion of tyrosine to L-dopa by the enzyme tyrosine hydroxylase; and conversion of tryptophan to 5-hydroxytryptophan via tryptophan hydroxylase.	Tetrahydrobiopterin binding	Produces nitric oxide (NO) which is implicated in vascular smooth muscle relaxation through a cGMP-mediated signal transduction pathway. NO mediates vascular endothelial growth factor (VEGF)-induced angiogenesis in coronary vessels and promotes blood clotting through the activation of platelets.Isoform eNOS13C: Lacks eNOS activity, dominant-negative form that may down-regulate eNOS activity by forming heterodimers with isoform 1.	Cell membrane
NOS3	P29474	ENSG00000164867	Height	Anthropometry	NOS3 -- Height	1	0	N	Tier 1	0	Y	N	Y	DB00435	Nitric Oxide	Nitric oxide or Nitrogen monoxide is a chemical compound with chemical formula NO. This gas is an important signaling molecule in the body of mammals including humans and is an extremely important intermediate in the chemical industry. It is also a toxic air pollutant produced by automobile engines and power plants. Nitric oxide (NO) should not be confused with nitrous oxide (N2O), a general anaesthetic, or with nitrogen dioxide (NO2) which is another poisonous air pollutant. The nitric oxide molecule is a free radical, which is relevant to understanding its high reactivity. It reacts with the ozone in air to form nitrogen dioxide, signalled by the appearance of the reddish-brown color.	Tetrahydrobiopterin binding	Produces nitric oxide (NO) which is implicated in vascular smooth muscle relaxation through a cGMP-mediated signal transduction pathway. NO mediates vascular endothelial growth factor (VEGF)-induced angiogenesis in coronary vessels and promotes blood clotting through the activation of platelets.Isoform eNOS13C: Lacks eNOS activity, dominant-negative form that may down-regulate eNOS activity by forming heterodimers with isoform 1.	Cell membrane
NOS3	P29474	ENSG00000164867	Height	Anthropometry	NOS3 -- Height	1	0	N	Tier 1	0	Y	N	Y	DB01110	Miconazole	Miconazole is a broad-spectrum azole antifungal with some activity against Gram-positive bacteria as well.[A203636] It is widely used to treat mucosal yeast infections, including both oral and vaginal infections; although intravenous miconazole is no longer available, a wide variety of suppositories, creams, gels, and tablet-based products are available.[L14021, L14024, L14027, L14033, L14396] Miconazole is thought to act primarily through the inhibition of fungal CYP450 14Î±-lanosterol demethylase activity.[A203636, A203639] Miconazole was first synthesized in 1969 and first granted FDA approval on January 8, 1974, for sale by INSIGHT Pharmaceuticals as a topical cream.[A214523, L14021] It is currently available as a variety of prescription and over the counter products. Despite having been in clinical use for an extended period, resistance to miconazole among susceptible organisms is relatively low.[A203636]	Tetrahydrobiopterin binding	Produces nitric oxide (NO) which is implicated in vascular smooth muscle relaxation through a cGMP-mediated signal transduction pathway. NO mediates vascular endothelial growth factor (VEGF)-induced angiogenesis in coronary vessels and promotes blood clotting through the activation of platelets.Isoform eNOS13C: Lacks eNOS activity, dominant-negative form that may down-regulate eNOS activity by forming heterodimers with isoform 1.	Cell membrane
NOS3	P29474	ENSG00000164867	Height	Anthropometry	NOS3 -- Height	1	0	N	Tier 1	0	Y	N	Y	DB01686	N,N-dimethylarginine	Asymmetric dimethylarginine (ADMA) is a naturally occurring chemical found in blood plasma. It is a metabolic by-product of continual protein modification processes in the cytoplasm of all human cells which is closely related to L-arginine, a conditionally-essential amino acid. ADMA interferes with L-arginine in the production of nitric oxide, a key chemical to endothelial and hence cardiovascular health.	Tetrahydrobiopterin binding	Produces nitric oxide (NO) which is implicated in vascular smooth muscle relaxation through a cGMP-mediated signal transduction pathway. NO mediates vascular endothelial growth factor (VEGF)-induced angiogenesis in coronary vessels and promotes blood clotting through the activation of platelets.Isoform eNOS13C: Lacks eNOS activity, dominant-negative form that may down-regulate eNOS activity by forming heterodimers with isoform 1.	Cell membrane
NOS3	P29474	ENSG00000164867	Height	Anthropometry	NOS3 -- Height	1	0	N	Tier 1	0	Y	N	Y	DB01821	L-N(omega)-Nitroarginine-2,4-L-diaminobutyric amide		Tetrahydrobiopterin binding	Produces nitric oxide (NO) which is implicated in vascular smooth muscle relaxation through a cGMP-mediated signal transduction pathway. NO mediates vascular endothelial growth factor (VEGF)-induced angiogenesis in coronary vessels and promotes blood clotting through the activation of platelets.Isoform eNOS13C: Lacks eNOS activity, dominant-negative form that may down-regulate eNOS activity by forming heterodimers with isoform 1.	Cell membrane
NOS3	P29474	ENSG00000164867	Height	Anthropometry	NOS3 -- Height	1	0	N	Tier 1	0	Y	N	Y	DB01833	Canavanine		Tetrahydrobiopterin binding	Produces nitric oxide (NO) which is implicated in vascular smooth muscle relaxation through a cGMP-mediated signal transduction pathway. NO mediates vascular endothelial growth factor (VEGF)-induced angiogenesis in coronary vessels and promotes blood clotting through the activation of platelets.Isoform eNOS13C: Lacks eNOS activity, dominant-negative form that may down-regulate eNOS activity by forming heterodimers with isoform 1.	Cell membrane
NOS3	P29474	ENSG00000164867	Height	Anthropometry	NOS3 -- Height	1	0	N	Tier 1	0	Y	N	Y	DB01997	3-Bromo-7-Nitroindazole		Tetrahydrobiopterin binding	Produces nitric oxide (NO) which is implicated in vascular smooth muscle relaxation through a cGMP-mediated signal transduction pathway. NO mediates vascular endothelial growth factor (VEGF)-induced angiogenesis in coronary vessels and promotes blood clotting through the activation of platelets.Isoform eNOS13C: Lacks eNOS activity, dominant-negative form that may down-regulate eNOS activity by forming heterodimers with isoform 1.	Cell membrane
NOS3	P29474	ENSG00000164867	Height	Anthropometry	NOS3 -- Height	1	0	N	Tier 1	0	Y	N	Y	DB02027	N-{(4S)-4-Amino-5-[(2-aminoethyl)amino]pentyl}-N'-nitroguanidine		Tetrahydrobiopterin binding	Produces nitric oxide (NO) which is implicated in vascular smooth muscle relaxation through a cGMP-mediated signal transduction pathway. NO mediates vascular endothelial growth factor (VEGF)-induced angiogenesis in coronary vessels and promotes blood clotting through the activation of platelets.Isoform eNOS13C: Lacks eNOS activity, dominant-negative form that may down-regulate eNOS activity by forming heterodimers with isoform 1.	Cell membrane
NOS3	P29474	ENSG00000164867	Height	Anthropometry	NOS3 -- Height	1	0	N	Tier 1	0	Y	N	Y	DB02044	N-[3-(aminomethyl)benzyl]acetamidine		Tetrahydrobiopterin binding	Produces nitric oxide (NO) which is implicated in vascular smooth muscle relaxation through a cGMP-mediated signal transduction pathway. NO mediates vascular endothelial growth factor (VEGF)-induced angiogenesis in coronary vessels and promotes blood clotting through the activation of platelets.Isoform eNOS13C: Lacks eNOS activity, dominant-negative form that may down-regulate eNOS activity by forming heterodimers with isoform 1.	Cell membrane
NOS3	P29474	ENSG00000164867	Height	Anthropometry	NOS3 -- Height	1	0	N	Tier 1	0	Y	N	Y	DB02048	1,2,4-Triazole-Carboxamidine		Tetrahydrobiopterin binding	Produces nitric oxide (NO) which is implicated in vascular smooth muscle relaxation through a cGMP-mediated signal transduction pathway. NO mediates vascular endothelial growth factor (VEGF)-induced angiogenesis in coronary vessels and promotes blood clotting through the activation of platelets.Isoform eNOS13C: Lacks eNOS activity, dominant-negative form that may down-regulate eNOS activity by forming heterodimers with isoform 1.	Cell membrane
NOS3	P29474	ENSG00000164867	Height	Anthropometry	NOS3 -- Height	1	0	N	Tier 1	0	Y	N	Y	DB02077	L-N(omega)-nitroarginine-(4R)-amino-L-proline amide		Tetrahydrobiopterin binding	Produces nitric oxide (NO) which is implicated in vascular smooth muscle relaxation through a cGMP-mediated signal transduction pathway. NO mediates vascular endothelial growth factor (VEGF)-induced angiogenesis in coronary vessels and promotes blood clotting through the activation of platelets.Isoform eNOS13C: Lacks eNOS activity, dominant-negative form that may down-regulate eNOS activity by forming heterodimers with isoform 1.	Cell membrane
NOS3	P29474	ENSG00000164867	Height	Anthropometry	NOS3 -- Height	1	0	N	Tier 1	0	Y	N	Y	DB02141	S,S'-(1,4-Phenylene-Bis(1,2-Ethanediyl))Bis-Isothiourea		Tetrahydrobiopterin binding	Produces nitric oxide (NO) which is implicated in vascular smooth muscle relaxation through a cGMP-mediated signal transduction pathway. NO mediates vascular endothelial growth factor (VEGF)-induced angiogenesis in coronary vessels and promotes blood clotting through the activation of platelets.Isoform eNOS13C: Lacks eNOS activity, dominant-negative form that may down-regulate eNOS activity by forming heterodimers with isoform 1.	Cell membrane
NOS3	P29474	ENSG00000164867	Height	Anthropometry	NOS3 -- Height	1	0	N	Tier 1	0	Y	N	Y	DB02207	7-Nitroindazole		Tetrahydrobiopterin binding	Produces nitric oxide (NO) which is implicated in vascular smooth muscle relaxation through a cGMP-mediated signal transduction pathway. NO mediates vascular endothelial growth factor (VEGF)-induced angiogenesis in coronary vessels and promotes blood clotting through the activation of platelets.Isoform eNOS13C: Lacks eNOS activity, dominant-negative form that may down-regulate eNOS activity by forming heterodimers with isoform 1.	Cell membrane
NOS3	P29474	ENSG00000164867	Height	Anthropometry	NOS3 -- Height	1	0	N	Tier 1	0	Y	N	Y	DB02234	S-Ethylisothiourea	S-Ethylisothiourea is a nitric oxide synthase inhibitor.	Tetrahydrobiopterin binding	Produces nitric oxide (NO) which is implicated in vascular smooth muscle relaxation through a cGMP-mediated signal transduction pathway. NO mediates vascular endothelial growth factor (VEGF)-induced angiogenesis in coronary vessels and promotes blood clotting through the activation of platelets.Isoform eNOS13C: Lacks eNOS activity, dominant-negative form that may down-regulate eNOS activity by forming heterodimers with isoform 1.	Cell membrane
NOS3	P29474	ENSG00000164867	Height	Anthropometry	NOS3 -- Height	1	0	N	Tier 1	0	Y	N	Y	DB02335	2-Aminothiazoline		Tetrahydrobiopterin binding	Produces nitric oxide (NO) which is implicated in vascular smooth muscle relaxation through a cGMP-mediated signal transduction pathway. NO mediates vascular endothelial growth factor (VEGF)-induced angiogenesis in coronary vessels and promotes blood clotting through the activation of platelets.Isoform eNOS13C: Lacks eNOS activity, dominant-negative form that may down-regulate eNOS activity by forming heterodimers with isoform 1.	Cell membrane
NOS3	P29474	ENSG00000164867	Height	Anthropometry	NOS3 -- Height	1	0	N	Tier 1	0	Y	N	Y	DB02589	Se-Ethyl-Isoselenourea		Tetrahydrobiopterin binding	Produces nitric oxide (NO) which is implicated in vascular smooth muscle relaxation through a cGMP-mediated signal transduction pathway. NO mediates vascular endothelial growth factor (VEGF)-induced angiogenesis in coronary vessels and promotes blood clotting through the activation of platelets.Isoform eNOS13C: Lacks eNOS activity, dominant-negative form that may down-regulate eNOS activity by forming heterodimers with isoform 1.	Cell membrane
NOS3	P29474	ENSG00000164867	Height	Anthropometry	NOS3 -- Height	1	0	N	Tier 1	0	Y	N	Y	DB02911	2,4-Diamino-6-Phenyl-5,6,7,8,-Tetrahydropteridine		Tetrahydrobiopterin binding	Produces nitric oxide (NO) which is implicated in vascular smooth muscle relaxation through a cGMP-mediated signal transduction pathway. NO mediates vascular endothelial growth factor (VEGF)-induced angiogenesis in coronary vessels and promotes blood clotting through the activation of platelets.Isoform eNOS13C: Lacks eNOS activity, dominant-negative form that may down-regulate eNOS activity by forming heterodimers with isoform 1.	Cell membrane
NOS3	P29474	ENSG00000164867	Height	Anthropometry	NOS3 -- Height	1	0	N	Tier 1	0	Y	N	Y	DB02979	N1,N14-Bis((S-Methyl)Isothioureido)Tetradecane		Tetrahydrobiopterin binding	Produces nitric oxide (NO) which is implicated in vascular smooth muscle relaxation through a cGMP-mediated signal transduction pathway. NO mediates vascular endothelial growth factor (VEGF)-induced angiogenesis in coronary vessels and promotes blood clotting through the activation of platelets.Isoform eNOS13C: Lacks eNOS activity, dominant-negative form that may down-regulate eNOS activity by forming heterodimers with isoform 1.	Cell membrane
NOS3	P29474	ENSG00000164867	Height	Anthropometry	NOS3 -- Height	1	0	N	Tier 1	0	Y	N	Y	DB02994	Cacodylic acid		Tetrahydrobiopterin binding	Produces nitric oxide (NO) which is implicated in vascular smooth muscle relaxation through a cGMP-mediated signal transduction pathway. NO mediates vascular endothelial growth factor (VEGF)-induced angiogenesis in coronary vessels and promotes blood clotting through the activation of platelets.Isoform eNOS13C: Lacks eNOS activity, dominant-negative form that may down-regulate eNOS activity by forming heterodimers with isoform 1.	Cell membrane
NOS3	P29474	ENSG00000164867	Height	Anthropometry	NOS3 -- Height	1	0	N	Tier 1	0	Y	N	Y	DB03065	7-Nitroindazole-2-Carboxamidine		Tetrahydrobiopterin binding	Produces nitric oxide (NO) which is implicated in vascular smooth muscle relaxation through a cGMP-mediated signal transduction pathway. NO mediates vascular endothelial growth factor (VEGF)-induced angiogenesis in coronary vessels and promotes blood clotting through the activation of platelets.Isoform eNOS13C: Lacks eNOS activity, dominant-negative form that may down-regulate eNOS activity by forming heterodimers with isoform 1.	Cell membrane
NOS3	P29474	ENSG00000164867	Height	Anthropometry	NOS3 -- Height	1	0	N	Tier 1	0	Y	N	Y	DB03100	6-Nitroindazole		Tetrahydrobiopterin binding	Produces nitric oxide (NO) which is implicated in vascular smooth muscle relaxation through a cGMP-mediated signal transduction pathway. NO mediates vascular endothelial growth factor (VEGF)-induced angiogenesis in coronary vessels and promotes blood clotting through the activation of platelets.Isoform eNOS13C: Lacks eNOS activity, dominant-negative form that may down-regulate eNOS activity by forming heterodimers with isoform 1.	Cell membrane
NOS3	P29474	ENSG00000164867	Height	Anthropometry	NOS3 -- Height	1	0	N	Tier 1	0	Y	N	Y	DB03144	N(5)-[(hydroxyamino)(imino)methyl]-L-ornithine		Tetrahydrobiopterin binding	Produces nitric oxide (NO) which is implicated in vascular smooth muscle relaxation through a cGMP-mediated signal transduction pathway. NO mediates vascular endothelial growth factor (VEGF)-induced angiogenesis in coronary vessels and promotes blood clotting through the activation of platelets.Isoform eNOS13C: Lacks eNOS activity, dominant-negative form that may down-regulate eNOS activity by forming heterodimers with isoform 1.	Cell membrane
NOS3	P29474	ENSG00000164867	Height	Anthropometry	NOS3 -- Height	1	0	N	Tier 1	0	Y	N	Y	DB03305	N(G)-Iminoethylornithine		Tetrahydrobiopterin binding	Produces nitric oxide (NO) which is implicated in vascular smooth muscle relaxation through a cGMP-mediated signal transduction pathway. NO mediates vascular endothelial growth factor (VEGF)-induced angiogenesis in coronary vessels and promotes blood clotting through the activation of platelets.Isoform eNOS13C: Lacks eNOS activity, dominant-negative form that may down-regulate eNOS activity by forming heterodimers with isoform 1.	Cell membrane
NOS3	P29474	ENSG00000164867	Height	Anthropometry	NOS3 -- Height	1	0	N	Tier 1	0	Y	N	Y	DB03332	5,6-Cyclic-Tetrahydropteridine		Tetrahydrobiopterin binding	Produces nitric oxide (NO) which is implicated in vascular smooth muscle relaxation through a cGMP-mediated signal transduction pathway. NO mediates vascular endothelial growth factor (VEGF)-induced angiogenesis in coronary vessels and promotes blood clotting through the activation of platelets.Isoform eNOS13C: Lacks eNOS activity, dominant-negative form that may down-regulate eNOS activity by forming heterodimers with isoform 1.	Cell membrane
NOS3	P29474	ENSG00000164867	Height	Anthropometry	NOS3 -- Height	1	0	N	Tier 1	0	Y	N	Y	DB03707	S-Ethyl-N-Phenyl-Isothiourea		Tetrahydrobiopterin binding	Produces nitric oxide (NO) which is implicated in vascular smooth muscle relaxation through a cGMP-mediated signal transduction pathway. NO mediates vascular endothelial growth factor (VEGF)-induced angiogenesis in coronary vessels and promotes blood clotting through the activation of platelets.Isoform eNOS13C: Lacks eNOS activity, dominant-negative form that may down-regulate eNOS activity by forming heterodimers with isoform 1.	Cell membrane
NOS3	P29474	ENSG00000164867	Height	Anthropometry	NOS3 -- Height	1	0	N	Tier 1	0	Y	N	Y	DB03910	S,S'-(1,3-Phenylene-Bis(1,2-Ethanediyl))Bis-Isothiourea		Tetrahydrobiopterin binding	Produces nitric oxide (NO) which is implicated in vascular smooth muscle relaxation through a cGMP-mediated signal transduction pathway. NO mediates vascular endothelial growth factor (VEGF)-induced angiogenesis in coronary vessels and promotes blood clotting through the activation of platelets.Isoform eNOS13C: Lacks eNOS activity, dominant-negative form that may down-regulate eNOS activity by forming heterodimers with isoform 1.	Cell membrane
NOS3	P29474	ENSG00000164867	Height	Anthropometry	NOS3 -- Height	1	0	N	Tier 1	0	Y	N	Y	DB03918	6S-5,6,7,8-Tetrahydrobiopterin		Tetrahydrobiopterin binding	Produces nitric oxide (NO) which is implicated in vascular smooth muscle relaxation through a cGMP-mediated signal transduction pathway. NO mediates vascular endothelial growth factor (VEGF)-induced angiogenesis in coronary vessels and promotes blood clotting through the activation of platelets.Isoform eNOS13C: Lacks eNOS activity, dominant-negative form that may down-regulate eNOS activity by forming heterodimers with isoform 1.	Cell membrane
NOS3	P29474	ENSG00000164867	Height	Anthropometry	NOS3 -- Height	1	0	N	Tier 1	0	Y	N	Y	DB03963	S-(Dimethylarsenic)Cysteine		Tetrahydrobiopterin binding	Produces nitric oxide (NO) which is implicated in vascular smooth muscle relaxation through a cGMP-mediated signal transduction pathway. NO mediates vascular endothelial growth factor (VEGF)-induced angiogenesis in coronary vessels and promotes blood clotting through the activation of platelets.Isoform eNOS13C: Lacks eNOS activity, dominant-negative form that may down-regulate eNOS activity by forming heterodimers with isoform 1.	Cell membrane
NOS3	P29474	ENSG00000164867	Height	Anthropometry	NOS3 -- Height	1	0	N	Tier 1	0	Y	N	Y	DB03974	L-homoarginine		Tetrahydrobiopterin binding	Produces nitric oxide (NO) which is implicated in vascular smooth muscle relaxation through a cGMP-mediated signal transduction pathway. NO mediates vascular endothelial growth factor (VEGF)-induced angiogenesis in coronary vessels and promotes blood clotting through the activation of platelets.Isoform eNOS13C: Lacks eNOS activity, dominant-negative form that may down-regulate eNOS activity by forming heterodimers with isoform 1.	Cell membrane
NOS3	P29474	ENSG00000164867	Height	Anthropometry	NOS3 -- Height	1	0	N	Tier 1	0	Y	N	Y	DB04018	S-Isopropyl-Isothiourea		Tetrahydrobiopterin binding	Produces nitric oxide (NO) which is implicated in vascular smooth muscle relaxation through a cGMP-mediated signal transduction pathway. NO mediates vascular endothelial growth factor (VEGF)-induced angiogenesis in coronary vessels and promotes blood clotting through the activation of platelets.Isoform eNOS13C: Lacks eNOS activity, dominant-negative form that may down-regulate eNOS activity by forming heterodimers with isoform 1.	Cell membrane
NOS3	P29474	ENSG00000164867	Height	Anthropometry	NOS3 -- Height	1	0	N	Tier 1	0	Y	N	Y	DB04223	Nitroarginine	An inhibitor of nitric oxide synthetase which has been shown to prevent glutamate toxicity. Nitroarginine has been experimentally tested for its ability to prevent ammonia toxicity and ammonia-induced alterations in brain energy and ammonia metabolites. (Neurochem Res 1995:200(4):451-6)	Tetrahydrobiopterin binding	Produces nitric oxide (NO) which is implicated in vascular smooth muscle relaxation through a cGMP-mediated signal transduction pathway. NO mediates vascular endothelial growth factor (VEGF)-induced angiogenesis in coronary vessels and promotes blood clotting through the activation of platelets.Isoform eNOS13C: Lacks eNOS activity, dominant-negative form that may down-regulate eNOS activity by forming heterodimers with isoform 1.	Cell membrane
NOS3	P29474	ENSG00000164867	Height	Anthropometry	NOS3 -- Height	1	0	N	Tier 1	0	Y	N	Y	DB04534	5-Nitroindazole		Tetrahydrobiopterin binding	Produces nitric oxide (NO) which is implicated in vascular smooth muscle relaxation through a cGMP-mediated signal transduction pathway. NO mediates vascular endothelial growth factor (VEGF)-induced angiogenesis in coronary vessels and promotes blood clotting through the activation of platelets.Isoform eNOS13C: Lacks eNOS activity, dominant-negative form that may down-regulate eNOS activity by forming heterodimers with isoform 1.	Cell membrane
NOS3	P29474	ENSG00000164867	Height	Anthropometry	NOS3 -- Height	1	0	N	Tier 1	0	Y	N	Y	DB04559	N-(Chlorophenyl)-N'-hydroxyguanidine		Tetrahydrobiopterin binding	Produces nitric oxide (NO) which is implicated in vascular smooth muscle relaxation through a cGMP-mediated signal transduction pathway. NO mediates vascular endothelial growth factor (VEGF)-induced angiogenesis in coronary vessels and promotes blood clotting through the activation of platelets.Isoform eNOS13C: Lacks eNOS activity, dominant-negative form that may down-regulate eNOS activity by forming heterodimers with isoform 1.	Cell membrane
NOS3	P29474	ENSG00000164867	Height	Anthropometry	NOS3 -- Height	1	0	N	Tier 1	0	Y	N	Y	DB07001	(3S,5E)-3-propyl-3,4-dihydrothieno[2,3-f][1,4]oxazepin-5(2H)-imine		Tetrahydrobiopterin binding	Produces nitric oxide (NO) which is implicated in vascular smooth muscle relaxation through a cGMP-mediated signal transduction pathway. NO mediates vascular endothelial growth factor (VEGF)-induced angiogenesis in coronary vessels and promotes blood clotting through the activation of platelets.Isoform eNOS13C: Lacks eNOS activity, dominant-negative form that may down-regulate eNOS activity by forming heterodimers with isoform 1.	Cell membrane
NOS3	P29474	ENSG00000164867	Height	Anthropometry	NOS3 -- Height	1	0	N	Tier 1	0	Y	N	Y	DB07244	5-{4-[(3,5-DIFLUOROBENZYL)AMINO]PHENYL}-6-ETHYLPYRIMIDINE-2,4-DIAMINE		Tetrahydrobiopterin binding	Produces nitric oxide (NO) which is implicated in vascular smooth muscle relaxation through a cGMP-mediated signal transduction pathway. NO mediates vascular endothelial growth factor (VEGF)-induced angiogenesis in coronary vessels and promotes blood clotting through the activation of platelets.Isoform eNOS13C: Lacks eNOS activity, dominant-negative form that may down-regulate eNOS activity by forming heterodimers with isoform 1.	Cell membrane
NOS3	P29474	ENSG00000164867	Height	Anthropometry	NOS3 -- Height	1	0	N	Tier 1	0	Y	N	Y	DB07388	ETHYL 4-[(4-METHYLPYRIDIN-2-YL)AMINO]PIPERIDINE-1-CARBOXYLATE		Tetrahydrobiopterin binding	Produces nitric oxide (NO) which is implicated in vascular smooth muscle relaxation through a cGMP-mediated signal transduction pathway. NO mediates vascular endothelial growth factor (VEGF)-induced angiogenesis in coronary vessels and promotes blood clotting through the activation of platelets.Isoform eNOS13C: Lacks eNOS activity, dominant-negative form that may down-regulate eNOS activity by forming heterodimers with isoform 1.	Cell membrane
NOS3	P29474	ENSG00000164867	Height	Anthropometry	NOS3 -- Height	1	0	N	Tier 1	0	Y	N	Y	DB08018	N-{(3S,4S)-4-[(6-AMINO-4-METHYLPYRIDIN-2-YL)METHYL]PYRROLIDIN-3-YL}-N'-(4-CHLOROBENZYL)ETHANE-1,2-DIAMINE		Tetrahydrobiopterin binding	Produces nitric oxide (NO) which is implicated in vascular smooth muscle relaxation through a cGMP-mediated signal transduction pathway. NO mediates vascular endothelial growth factor (VEGF)-induced angiogenesis in coronary vessels and promotes blood clotting through the activation of platelets.Isoform eNOS13C: Lacks eNOS activity, dominant-negative form that may down-regulate eNOS activity by forming heterodimers with isoform 1.	Cell membrane
NOS3	P29474	ENSG00000164867	Height	Anthropometry	NOS3 -- Height	1	0	N	Tier 1	0	Y	N	Y	DB08019	N-{(3R,4S)-4-[(6-amino-4-methylpyridin-2-yl)methyl]pyrrolidin-3-yl}-N'-(3-chlorobenzyl)ethane-1,2-diamine		Tetrahydrobiopterin binding	Produces nitric oxide (NO) which is implicated in vascular smooth muscle relaxation through a cGMP-mediated signal transduction pathway. NO mediates vascular endothelial growth factor (VEGF)-induced angiogenesis in coronary vessels and promotes blood clotting through the activation of platelets.Isoform eNOS13C: Lacks eNOS activity, dominant-negative form that may down-regulate eNOS activity by forming heterodimers with isoform 1.	Cell membrane
NOS3	P29474	ENSG00000164867	Height	Anthropometry	NOS3 -- Height	1	0	N	Tier 1	0	Y	N	Y	DB09237	Levamlodipine	Levamlodipine, also known as S-amlodipine, is a pharmacologically active enantiomer of [amlodipine], an antihypertensive medication.[L10833] Levamlodipine belongs to the dihydropyridine group of calcium channel blockers.[L10833] This medication was first marketed in Russia and India before being granted FDA approval.[L1484] The names S-amlodipine and levamlodipine may be used interchangeably as both substances are the same, however.[L10833] As a racemic mixture, amlodipine contains (R) and (S)-amlodipine isomers, but only (S)-amlodipine as the active moiety possesses therapeutic activity.[A188940] Levamlodipine was granted FDA approval on 19 December 2019.[L10833]	Tetrahydrobiopterin binding	Produces nitric oxide (NO) which is implicated in vascular smooth muscle relaxation through a cGMP-mediated signal transduction pathway. NO mediates vascular endothelial growth factor (VEGF)-induced angiogenesis in coronary vessels and promotes blood clotting through the activation of platelets.Isoform eNOS13C: Lacks eNOS activity, dominant-negative form that may down-regulate eNOS activity by forming heterodimers with isoform 1.	Cell membrane
NOS3	P29474	ENSG00000164867	Hip circumference	Anthropometry	NOS3 -- Hip circumference	1	0	N	Tier 1	0	Y	N	Y	DB00125	Arginine	An essential amino acid that is physiologically active in the L-form.	Tetrahydrobiopterin binding	Produces nitric oxide (NO) which is implicated in vascular smooth muscle relaxation through a cGMP-mediated signal transduction pathway. NO mediates vascular endothelial growth factor (VEGF)-induced angiogenesis in coronary vessels and promotes blood clotting through the activation of platelets.Isoform eNOS13C: Lacks eNOS activity, dominant-negative form that may down-regulate eNOS activity by forming heterodimers with isoform 1.	Cell membrane
NOS3	P29474	ENSG00000164867	Hip circumference	Anthropometry	NOS3 -- Hip circumference	1	0	N	Tier 1	0	Y	N	Y	DB00155	Citrulline	Citrulline is an amino acid. It is made from ornithine and carbamoyl phosphate in one of the central reactions in the urea cycle. It is also produced from arginine as a by-product of the reaction catalyzed by NOS family. Its name is derived from citrullus, the Latin word for watermelon, from which it was first isolated.	Tetrahydrobiopterin binding	Produces nitric oxide (NO) which is implicated in vascular smooth muscle relaxation through a cGMP-mediated signal transduction pathway. NO mediates vascular endothelial growth factor (VEGF)-induced angiogenesis in coronary vessels and promotes blood clotting through the activation of platelets.Isoform eNOS13C: Lacks eNOS activity, dominant-negative form that may down-regulate eNOS activity by forming heterodimers with isoform 1.	Cell membrane
NOS3	P29474	ENSG00000164867	Hip circumference	Anthropometry	NOS3 -- Hip circumference	1	0	N	Tier 1	0	Y	N	Y	DB00360	Sapropterin	Sapropterin (tetrahydrobiopterin or BH4) is a cofactor in the synthesis of nitric oxide. It is also essential in the conversion of phenylalanine to tyrosine by the enzyme phenylalanine-4-hydroxylase; the conversion of tyrosine to L-dopa by the enzyme tyrosine hydroxylase; and conversion of tryptophan to 5-hydroxytryptophan via tryptophan hydroxylase.	Tetrahydrobiopterin binding	Produces nitric oxide (NO) which is implicated in vascular smooth muscle relaxation through a cGMP-mediated signal transduction pathway. NO mediates vascular endothelial growth factor (VEGF)-induced angiogenesis in coronary vessels and promotes blood clotting through the activation of platelets.Isoform eNOS13C: Lacks eNOS activity, dominant-negative form that may down-regulate eNOS activity by forming heterodimers with isoform 1.	Cell membrane
NOS3	P29474	ENSG00000164867	Hip circumference	Anthropometry	NOS3 -- Hip circumference	1	0	N	Tier 1	0	Y	N	Y	DB00435	Nitric Oxide	Nitric oxide or Nitrogen monoxide is a chemical compound with chemical formula NO. This gas is an important signaling molecule in the body of mammals including humans and is an extremely important intermediate in the chemical industry. It is also a toxic air pollutant produced by automobile engines and power plants. Nitric oxide (NO) should not be confused with nitrous oxide (N2O), a general anaesthetic, or with nitrogen dioxide (NO2) which is another poisonous air pollutant. The nitric oxide molecule is a free radical, which is relevant to understanding its high reactivity. It reacts with the ozone in air to form nitrogen dioxide, signalled by the appearance of the reddish-brown color.	Tetrahydrobiopterin binding	Produces nitric oxide (NO) which is implicated in vascular smooth muscle relaxation through a cGMP-mediated signal transduction pathway. NO mediates vascular endothelial growth factor (VEGF)-induced angiogenesis in coronary vessels and promotes blood clotting through the activation of platelets.Isoform eNOS13C: Lacks eNOS activity, dominant-negative form that may down-regulate eNOS activity by forming heterodimers with isoform 1.	Cell membrane
NOS3	P29474	ENSG00000164867	Hip circumference	Anthropometry	NOS3 -- Hip circumference	1	0	N	Tier 1	0	Y	N	Y	DB01110	Miconazole	Miconazole is a broad-spectrum azole antifungal with some activity against Gram-positive bacteria as well.[A203636] It is widely used to treat mucosal yeast infections, including both oral and vaginal infections; although intravenous miconazole is no longer available, a wide variety of suppositories, creams, gels, and tablet-based products are available.[L14021, L14024, L14027, L14033, L14396] Miconazole is thought to act primarily through the inhibition of fungal CYP450 14Î±-lanosterol demethylase activity.[A203636, A203639] Miconazole was first synthesized in 1969 and first granted FDA approval on January 8, 1974, for sale by INSIGHT Pharmaceuticals as a topical cream.[A214523, L14021] It is currently available as a variety of prescription and over the counter products. Despite having been in clinical use for an extended period, resistance to miconazole among susceptible organisms is relatively low.[A203636]	Tetrahydrobiopterin binding	Produces nitric oxide (NO) which is implicated in vascular smooth muscle relaxation through a cGMP-mediated signal transduction pathway. NO mediates vascular endothelial growth factor (VEGF)-induced angiogenesis in coronary vessels and promotes blood clotting through the activation of platelets.Isoform eNOS13C: Lacks eNOS activity, dominant-negative form that may down-regulate eNOS activity by forming heterodimers with isoform 1.	Cell membrane
NOS3	P29474	ENSG00000164867	Hip circumference	Anthropometry	NOS3 -- Hip circumference	1	0	N	Tier 1	0	Y	N	Y	DB01686	N,N-dimethylarginine	Asymmetric dimethylarginine (ADMA) is a naturally occurring chemical found in blood plasma. It is a metabolic by-product of continual protein modification processes in the cytoplasm of all human cells which is closely related to L-arginine, a conditionally-essential amino acid. ADMA interferes with L-arginine in the production of nitric oxide, a key chemical to endothelial and hence cardiovascular health.	Tetrahydrobiopterin binding	Produces nitric oxide (NO) which is implicated in vascular smooth muscle relaxation through a cGMP-mediated signal transduction pathway. NO mediates vascular endothelial growth factor (VEGF)-induced angiogenesis in coronary vessels and promotes blood clotting through the activation of platelets.Isoform eNOS13C: Lacks eNOS activity, dominant-negative form that may down-regulate eNOS activity by forming heterodimers with isoform 1.	Cell membrane
NOS3	P29474	ENSG00000164867	Hip circumference	Anthropometry	NOS3 -- Hip circumference	1	0	N	Tier 1	0	Y	N	Y	DB01821	L-N(omega)-Nitroarginine-2,4-L-diaminobutyric amide		Tetrahydrobiopterin binding	Produces nitric oxide (NO) which is implicated in vascular smooth muscle relaxation through a cGMP-mediated signal transduction pathway. NO mediates vascular endothelial growth factor (VEGF)-induced angiogenesis in coronary vessels and promotes blood clotting through the activation of platelets.Isoform eNOS13C: Lacks eNOS activity, dominant-negative form that may down-regulate eNOS activity by forming heterodimers with isoform 1.	Cell membrane
NOS3	P29474	ENSG00000164867	Hip circumference	Anthropometry	NOS3 -- Hip circumference	1	0	N	Tier 1	0	Y	N	Y	DB01833	Canavanine		Tetrahydrobiopterin binding	Produces nitric oxide (NO) which is implicated in vascular smooth muscle relaxation through a cGMP-mediated signal transduction pathway. NO mediates vascular endothelial growth factor (VEGF)-induced angiogenesis in coronary vessels and promotes blood clotting through the activation of platelets.Isoform eNOS13C: Lacks eNOS activity, dominant-negative form that may down-regulate eNOS activity by forming heterodimers with isoform 1.	Cell membrane
NOS3	P29474	ENSG00000164867	Hip circumference	Anthropometry	NOS3 -- Hip circumference	1	0	N	Tier 1	0	Y	N	Y	DB01997	3-Bromo-7-Nitroindazole		Tetrahydrobiopterin binding	Produces nitric oxide (NO) which is implicated in vascular smooth muscle relaxation through a cGMP-mediated signal transduction pathway. NO mediates vascular endothelial growth factor (VEGF)-induced angiogenesis in coronary vessels and promotes blood clotting through the activation of platelets.Isoform eNOS13C: Lacks eNOS activity, dominant-negative form that may down-regulate eNOS activity by forming heterodimers with isoform 1.	Cell membrane
NOS3	P29474	ENSG00000164867	Hip circumference	Anthropometry	NOS3 -- Hip circumference	1	0	N	Tier 1	0	Y	N	Y	DB02027	N-{(4S)-4-Amino-5-[(2-aminoethyl)amino]pentyl}-N'-nitroguanidine		Tetrahydrobiopterin binding	Produces nitric oxide (NO) which is implicated in vascular smooth muscle relaxation through a cGMP-mediated signal transduction pathway. NO mediates vascular endothelial growth factor (VEGF)-induced angiogenesis in coronary vessels and promotes blood clotting through the activation of platelets.Isoform eNOS13C: Lacks eNOS activity, dominant-negative form that may down-regulate eNOS activity by forming heterodimers with isoform 1.	Cell membrane
NOS3	P29474	ENSG00000164867	Hip circumference	Anthropometry	NOS3 -- Hip circumference	1	0	N	Tier 1	0	Y	N	Y	DB02044	N-[3-(aminomethyl)benzyl]acetamidine		Tetrahydrobiopterin binding	Produces nitric oxide (NO) which is implicated in vascular smooth muscle relaxation through a cGMP-mediated signal transduction pathway. NO mediates vascular endothelial growth factor (VEGF)-induced angiogenesis in coronary vessels and promotes blood clotting through the activation of platelets.Isoform eNOS13C: Lacks eNOS activity, dominant-negative form that may down-regulate eNOS activity by forming heterodimers with isoform 1.	Cell membrane
NOS3	P29474	ENSG00000164867	Hip circumference	Anthropometry	NOS3 -- Hip circumference	1	0	N	Tier 1	0	Y	N	Y	DB02048	1,2,4-Triazole-Carboxamidine		Tetrahydrobiopterin binding	Produces nitric oxide (NO) which is implicated in vascular smooth muscle relaxation through a cGMP-mediated signal transduction pathway. NO mediates vascular endothelial growth factor (VEGF)-induced angiogenesis in coronary vessels and promotes blood clotting through the activation of platelets.Isoform eNOS13C: Lacks eNOS activity, dominant-negative form that may down-regulate eNOS activity by forming heterodimers with isoform 1.	Cell membrane
NOS3	P29474	ENSG00000164867	Hip circumference	Anthropometry	NOS3 -- Hip circumference	1	0	N	Tier 1	0	Y	N	Y	DB02077	L-N(omega)-nitroarginine-(4R)-amino-L-proline amide		Tetrahydrobiopterin binding	Produces nitric oxide (NO) which is implicated in vascular smooth muscle relaxation through a cGMP-mediated signal transduction pathway. NO mediates vascular endothelial growth factor (VEGF)-induced angiogenesis in coronary vessels and promotes blood clotting through the activation of platelets.Isoform eNOS13C: Lacks eNOS activity, dominant-negative form that may down-regulate eNOS activity by forming heterodimers with isoform 1.	Cell membrane
NOS3	P29474	ENSG00000164867	Hip circumference	Anthropometry	NOS3 -- Hip circumference	1	0	N	Tier 1	0	Y	N	Y	DB02141	S,S'-(1,4-Phenylene-Bis(1,2-Ethanediyl))Bis-Isothiourea		Tetrahydrobiopterin binding	Produces nitric oxide (NO) which is implicated in vascular smooth muscle relaxation through a cGMP-mediated signal transduction pathway. NO mediates vascular endothelial growth factor (VEGF)-induced angiogenesis in coronary vessels and promotes blood clotting through the activation of platelets.Isoform eNOS13C: Lacks eNOS activity, dominant-negative form that may down-regulate eNOS activity by forming heterodimers with isoform 1.	Cell membrane
NOS3	P29474	ENSG00000164867	Hip circumference	Anthropometry	NOS3 -- Hip circumference	1	0	N	Tier 1	0	Y	N	Y	DB02207	7-Nitroindazole		Tetrahydrobiopterin binding	Produces nitric oxide (NO) which is implicated in vascular smooth muscle relaxation through a cGMP-mediated signal transduction pathway. NO mediates vascular endothelial growth factor (VEGF)-induced angiogenesis in coronary vessels and promotes blood clotting through the activation of platelets.Isoform eNOS13C: Lacks eNOS activity, dominant-negative form that may down-regulate eNOS activity by forming heterodimers with isoform 1.	Cell membrane
NOS3	P29474	ENSG00000164867	Hip circumference	Anthropometry	NOS3 -- Hip circumference	1	0	N	Tier 1	0	Y	N	Y	DB02234	S-Ethylisothiourea	S-Ethylisothiourea is a nitric oxide synthase inhibitor.	Tetrahydrobiopterin binding	Produces nitric oxide (NO) which is implicated in vascular smooth muscle relaxation through a cGMP-mediated signal transduction pathway. NO mediates vascular endothelial growth factor (VEGF)-induced angiogenesis in coronary vessels and promotes blood clotting through the activation of platelets.Isoform eNOS13C: Lacks eNOS activity, dominant-negative form that may down-regulate eNOS activity by forming heterodimers with isoform 1.	Cell membrane
NOS3	P29474	ENSG00000164867	Hip circumference	Anthropometry	NOS3 -- Hip circumference	1	0	N	Tier 1	0	Y	N	Y	DB02335	2-Aminothiazoline		Tetrahydrobiopterin binding	Produces nitric oxide (NO) which is implicated in vascular smooth muscle relaxation through a cGMP-mediated signal transduction pathway. NO mediates vascular endothelial growth factor (VEGF)-induced angiogenesis in coronary vessels and promotes blood clotting through the activation of platelets.Isoform eNOS13C: Lacks eNOS activity, dominant-negative form that may down-regulate eNOS activity by forming heterodimers with isoform 1.	Cell membrane
NOS3	P29474	ENSG00000164867	Hip circumference	Anthropometry	NOS3 -- Hip circumference	1	0	N	Tier 1	0	Y	N	Y	DB02589	Se-Ethyl-Isoselenourea		Tetrahydrobiopterin binding	Produces nitric oxide (NO) which is implicated in vascular smooth muscle relaxation through a cGMP-mediated signal transduction pathway. NO mediates vascular endothelial growth factor (VEGF)-induced angiogenesis in coronary vessels and promotes blood clotting through the activation of platelets.Isoform eNOS13C: Lacks eNOS activity, dominant-negative form that may down-regulate eNOS activity by forming heterodimers with isoform 1.	Cell membrane
NOS3	P29474	ENSG00000164867	Hip circumference	Anthropometry	NOS3 -- Hip circumference	1	0	N	Tier 1	0	Y	N	Y	DB02911	2,4-Diamino-6-Phenyl-5,6,7,8,-Tetrahydropteridine		Tetrahydrobiopterin binding	Produces nitric oxide (NO) which is implicated in vascular smooth muscle relaxation through a cGMP-mediated signal transduction pathway. NO mediates vascular endothelial growth factor (VEGF)-induced angiogenesis in coronary vessels and promotes blood clotting through the activation of platelets.Isoform eNOS13C: Lacks eNOS activity, dominant-negative form that may down-regulate eNOS activity by forming heterodimers with isoform 1.	Cell membrane
NOS3	P29474	ENSG00000164867	Hip circumference	Anthropometry	NOS3 -- Hip circumference	1	0	N	Tier 1	0	Y	N	Y	DB02979	N1,N14-Bis((S-Methyl)Isothioureido)Tetradecane		Tetrahydrobiopterin binding	Produces nitric oxide (NO) which is implicated in vascular smooth muscle relaxation through a cGMP-mediated signal transduction pathway. NO mediates vascular endothelial growth factor (VEGF)-induced angiogenesis in coronary vessels and promotes blood clotting through the activation of platelets.Isoform eNOS13C: Lacks eNOS activity, dominant-negative form that may down-regulate eNOS activity by forming heterodimers with isoform 1.	Cell membrane
NOS3	P29474	ENSG00000164867	Hip circumference	Anthropometry	NOS3 -- Hip circumference	1	0	N	Tier 1	0	Y	N	Y	DB02994	Cacodylic acid		Tetrahydrobiopterin binding	Produces nitric oxide (NO) which is implicated in vascular smooth muscle relaxation through a cGMP-mediated signal transduction pathway. NO mediates vascular endothelial growth factor (VEGF)-induced angiogenesis in coronary vessels and promotes blood clotting through the activation of platelets.Isoform eNOS13C: Lacks eNOS activity, dominant-negative form that may down-regulate eNOS activity by forming heterodimers with isoform 1.	Cell membrane
NOS3	P29474	ENSG00000164867	Hip circumference	Anthropometry	NOS3 -- Hip circumference	1	0	N	Tier 1	0	Y	N	Y	DB03065	7-Nitroindazole-2-Carboxamidine		Tetrahydrobiopterin binding	Produces nitric oxide (NO) which is implicated in vascular smooth muscle relaxation through a cGMP-mediated signal transduction pathway. NO mediates vascular endothelial growth factor (VEGF)-induced angiogenesis in coronary vessels and promotes blood clotting through the activation of platelets.Isoform eNOS13C: Lacks eNOS activity, dominant-negative form that may down-regulate eNOS activity by forming heterodimers with isoform 1.	Cell membrane
NOS3	P29474	ENSG00000164867	Hip circumference	Anthropometry	NOS3 -- Hip circumference	1	0	N	Tier 1	0	Y	N	Y	DB03100	6-Nitroindazole		Tetrahydrobiopterin binding	Produces nitric oxide (NO) which is implicated in vascular smooth muscle relaxation through a cGMP-mediated signal transduction pathway. NO mediates vascular endothelial growth factor (VEGF)-induced angiogenesis in coronary vessels and promotes blood clotting through the activation of platelets.Isoform eNOS13C: Lacks eNOS activity, dominant-negative form that may down-regulate eNOS activity by forming heterodimers with isoform 1.	Cell membrane
NOS3	P29474	ENSG00000164867	Hip circumference	Anthropometry	NOS3 -- Hip circumference	1	0	N	Tier 1	0	Y	N	Y	DB03144	N(5)-[(hydroxyamino)(imino)methyl]-L-ornithine		Tetrahydrobiopterin binding	Produces nitric oxide (NO) which is implicated in vascular smooth muscle relaxation through a cGMP-mediated signal transduction pathway. NO mediates vascular endothelial growth factor (VEGF)-induced angiogenesis in coronary vessels and promotes blood clotting through the activation of platelets.Isoform eNOS13C: Lacks eNOS activity, dominant-negative form that may down-regulate eNOS activity by forming heterodimers with isoform 1.	Cell membrane
NOS3	P29474	ENSG00000164867	Hip circumference	Anthropometry	NOS3 -- Hip circumference	1	0	N	Tier 1	0	Y	N	Y	DB03305	N(G)-Iminoethylornithine		Tetrahydrobiopterin binding	Produces nitric oxide (NO) which is implicated in vascular smooth muscle relaxation through a cGMP-mediated signal transduction pathway. NO mediates vascular endothelial growth factor (VEGF)-induced angiogenesis in coronary vessels and promotes blood clotting through the activation of platelets.Isoform eNOS13C: Lacks eNOS activity, dominant-negative form that may down-regulate eNOS activity by forming heterodimers with isoform 1.	Cell membrane
NOS3	P29474	ENSG00000164867	Hip circumference	Anthropometry	NOS3 -- Hip circumference	1	0	N	Tier 1	0	Y	N	Y	DB03332	5,6-Cyclic-Tetrahydropteridine		Tetrahydrobiopterin binding	Produces nitric oxide (NO) which is implicated in vascular smooth muscle relaxation through a cGMP-mediated signal transduction pathway. NO mediates vascular endothelial growth factor (VEGF)-induced angiogenesis in coronary vessels and promotes blood clotting through the activation of platelets.Isoform eNOS13C: Lacks eNOS activity, dominant-negative form that may down-regulate eNOS activity by forming heterodimers with isoform 1.	Cell membrane
NOS3	P29474	ENSG00000164867	Hip circumference	Anthropometry	NOS3 -- Hip circumference	1	0	N	Tier 1	0	Y	N	Y	DB03707	S-Ethyl-N-Phenyl-Isothiourea		Tetrahydrobiopterin binding	Produces nitric oxide (NO) which is implicated in vascular smooth muscle relaxation through a cGMP-mediated signal transduction pathway. NO mediates vascular endothelial growth factor (VEGF)-induced angiogenesis in coronary vessels and promotes blood clotting through the activation of platelets.Isoform eNOS13C: Lacks eNOS activity, dominant-negative form that may down-regulate eNOS activity by forming heterodimers with isoform 1.	Cell membrane
NOS3	P29474	ENSG00000164867	Hip circumference	Anthropometry	NOS3 -- Hip circumference	1	0	N	Tier 1	0	Y	N	Y	DB03910	S,S'-(1,3-Phenylene-Bis(1,2-Ethanediyl))Bis-Isothiourea		Tetrahydrobiopterin binding	Produces nitric oxide (NO) which is implicated in vascular smooth muscle relaxation through a cGMP-mediated signal transduction pathway. NO mediates vascular endothelial growth factor (VEGF)-induced angiogenesis in coronary vessels and promotes blood clotting through the activation of platelets.Isoform eNOS13C: Lacks eNOS activity, dominant-negative form that may down-regulate eNOS activity by forming heterodimers with isoform 1.	Cell membrane
NOS3	P29474	ENSG00000164867	Hip circumference	Anthropometry	NOS3 -- Hip circumference	1	0	N	Tier 1	0	Y	N	Y	DB03918	6S-5,6,7,8-Tetrahydrobiopterin		Tetrahydrobiopterin binding	Produces nitric oxide (NO) which is implicated in vascular smooth muscle relaxation through a cGMP-mediated signal transduction pathway. NO mediates vascular endothelial growth factor (VEGF)-induced angiogenesis in coronary vessels and promotes blood clotting through the activation of platelets.Isoform eNOS13C: Lacks eNOS activity, dominant-negative form that may down-regulate eNOS activity by forming heterodimers with isoform 1.	Cell membrane
NOS3	P29474	ENSG00000164867	Hip circumference	Anthropometry	NOS3 -- Hip circumference	1	0	N	Tier 1	0	Y	N	Y	DB03963	S-(Dimethylarsenic)Cysteine		Tetrahydrobiopterin binding	Produces nitric oxide (NO) which is implicated in vascular smooth muscle relaxation through a cGMP-mediated signal transduction pathway. NO mediates vascular endothelial growth factor (VEGF)-induced angiogenesis in coronary vessels and promotes blood clotting through the activation of platelets.Isoform eNOS13C: Lacks eNOS activity, dominant-negative form that may down-regulate eNOS activity by forming heterodimers with isoform 1.	Cell membrane
NOS3	P29474	ENSG00000164867	Hip circumference	Anthropometry	NOS3 -- Hip circumference	1	0	N	Tier 1	0	Y	N	Y	DB03974	L-homoarginine		Tetrahydrobiopterin binding	Produces nitric oxide (NO) which is implicated in vascular smooth muscle relaxation through a cGMP-mediated signal transduction pathway. NO mediates vascular endothelial growth factor (VEGF)-induced angiogenesis in coronary vessels and promotes blood clotting through the activation of platelets.Isoform eNOS13C: Lacks eNOS activity, dominant-negative form that may down-regulate eNOS activity by forming heterodimers with isoform 1.	Cell membrane
NOS3	P29474	ENSG00000164867	Hip circumference	Anthropometry	NOS3 -- Hip circumference	1	0	N	Tier 1	0	Y	N	Y	DB04018	S-Isopropyl-Isothiourea		Tetrahydrobiopterin binding	Produces nitric oxide (NO) which is implicated in vascular smooth muscle relaxation through a cGMP-mediated signal transduction pathway. NO mediates vascular endothelial growth factor (VEGF)-induced angiogenesis in coronary vessels and promotes blood clotting through the activation of platelets.Isoform eNOS13C: Lacks eNOS activity, dominant-negative form that may down-regulate eNOS activity by forming heterodimers with isoform 1.	Cell membrane
NOS3	P29474	ENSG00000164867	Hip circumference	Anthropometry	NOS3 -- Hip circumference	1	0	N	Tier 1	0	Y	N	Y	DB04223	Nitroarginine	An inhibitor of nitric oxide synthetase which has been shown to prevent glutamate toxicity. Nitroarginine has been experimentally tested for its ability to prevent ammonia toxicity and ammonia-induced alterations in brain energy and ammonia metabolites. (Neurochem Res 1995:200(4):451-6)	Tetrahydrobiopterin binding	Produces nitric oxide (NO) which is implicated in vascular smooth muscle relaxation through a cGMP-mediated signal transduction pathway. NO mediates vascular endothelial growth factor (VEGF)-induced angiogenesis in coronary vessels and promotes blood clotting through the activation of platelets.Isoform eNOS13C: Lacks eNOS activity, dominant-negative form that may down-regulate eNOS activity by forming heterodimers with isoform 1.	Cell membrane
NOS3	P29474	ENSG00000164867	Hip circumference	Anthropometry	NOS3 -- Hip circumference	1	0	N	Tier 1	0	Y	N	Y	DB04534	5-Nitroindazole		Tetrahydrobiopterin binding	Produces nitric oxide (NO) which is implicated in vascular smooth muscle relaxation through a cGMP-mediated signal transduction pathway. NO mediates vascular endothelial growth factor (VEGF)-induced angiogenesis in coronary vessels and promotes blood clotting through the activation of platelets.Isoform eNOS13C: Lacks eNOS activity, dominant-negative form that may down-regulate eNOS activity by forming heterodimers with isoform 1.	Cell membrane
NOS3	P29474	ENSG00000164867	Hip circumference	Anthropometry	NOS3 -- Hip circumference	1	0	N	Tier 1	0	Y	N	Y	DB04559	N-(Chlorophenyl)-N'-hydroxyguanidine		Tetrahydrobiopterin binding	Produces nitric oxide (NO) which is implicated in vascular smooth muscle relaxation through a cGMP-mediated signal transduction pathway. NO mediates vascular endothelial growth factor (VEGF)-induced angiogenesis in coronary vessels and promotes blood clotting through the activation of platelets.Isoform eNOS13C: Lacks eNOS activity, dominant-negative form that may down-regulate eNOS activity by forming heterodimers with isoform 1.	Cell membrane
NOS3	P29474	ENSG00000164867	Hip circumference	Anthropometry	NOS3 -- Hip circumference	1	0	N	Tier 1	0	Y	N	Y	DB07001	(3S,5E)-3-propyl-3,4-dihydrothieno[2,3-f][1,4]oxazepin-5(2H)-imine		Tetrahydrobiopterin binding	Produces nitric oxide (NO) which is implicated in vascular smooth muscle relaxation through a cGMP-mediated signal transduction pathway. NO mediates vascular endothelial growth factor (VEGF)-induced angiogenesis in coronary vessels and promotes blood clotting through the activation of platelets.Isoform eNOS13C: Lacks eNOS activity, dominant-negative form that may down-regulate eNOS activity by forming heterodimers with isoform 1.	Cell membrane
NOS3	P29474	ENSG00000164867	Hip circumference	Anthropometry	NOS3 -- Hip circumference	1	0	N	Tier 1	0	Y	N	Y	DB07244	5-{4-[(3,5-DIFLUOROBENZYL)AMINO]PHENYL}-6-ETHYLPYRIMIDINE-2,4-DIAMINE		Tetrahydrobiopterin binding	Produces nitric oxide (NO) which is implicated in vascular smooth muscle relaxation through a cGMP-mediated signal transduction pathway. NO mediates vascular endothelial growth factor (VEGF)-induced angiogenesis in coronary vessels and promotes blood clotting through the activation of platelets.Isoform eNOS13C: Lacks eNOS activity, dominant-negative form that may down-regulate eNOS activity by forming heterodimers with isoform 1.	Cell membrane
NOS3	P29474	ENSG00000164867	Hip circumference	Anthropometry	NOS3 -- Hip circumference	1	0	N	Tier 1	0	Y	N	Y	DB07388	ETHYL 4-[(4-METHYLPYRIDIN-2-YL)AMINO]PIPERIDINE-1-CARBOXYLATE		Tetrahydrobiopterin binding	Produces nitric oxide (NO) which is implicated in vascular smooth muscle relaxation through a cGMP-mediated signal transduction pathway. NO mediates vascular endothelial growth factor (VEGF)-induced angiogenesis in coronary vessels and promotes blood clotting through the activation of platelets.Isoform eNOS13C: Lacks eNOS activity, dominant-negative form that may down-regulate eNOS activity by forming heterodimers with isoform 1.	Cell membrane
NOS3	P29474	ENSG00000164867	Hip circumference	Anthropometry	NOS3 -- Hip circumference	1	0	N	Tier 1	0	Y	N	Y	DB08018	N-{(3S,4S)-4-[(6-AMINO-4-METHYLPYRIDIN-2-YL)METHYL]PYRROLIDIN-3-YL}-N'-(4-CHLOROBENZYL)ETHANE-1,2-DIAMINE		Tetrahydrobiopterin binding	Produces nitric oxide (NO) which is implicated in vascular smooth muscle relaxation through a cGMP-mediated signal transduction pathway. NO mediates vascular endothelial growth factor (VEGF)-induced angiogenesis in coronary vessels and promotes blood clotting through the activation of platelets.Isoform eNOS13C: Lacks eNOS activity, dominant-negative form that may down-regulate eNOS activity by forming heterodimers with isoform 1.	Cell membrane
NOS3	P29474	ENSG00000164867	Hip circumference	Anthropometry	NOS3 -- Hip circumference	1	0	N	Tier 1	0	Y	N	Y	DB08019	N-{(3R,4S)-4-[(6-amino-4-methylpyridin-2-yl)methyl]pyrrolidin-3-yl}-N'-(3-chlorobenzyl)ethane-1,2-diamine		Tetrahydrobiopterin binding	Produces nitric oxide (NO) which is implicated in vascular smooth muscle relaxation through a cGMP-mediated signal transduction pathway. NO mediates vascular endothelial growth factor (VEGF)-induced angiogenesis in coronary vessels and promotes blood clotting through the activation of platelets.Isoform eNOS13C: Lacks eNOS activity, dominant-negative form that may down-regulate eNOS activity by forming heterodimers with isoform 1.	Cell membrane
NOS3	P29474	ENSG00000164867	Hip circumference	Anthropometry	NOS3 -- Hip circumference	1	0	N	Tier 1	0	Y	N	Y	DB09237	Levamlodipine	Levamlodipine, also known as S-amlodipine, is a pharmacologically active enantiomer of [amlodipine], an antihypertensive medication.[L10833] Levamlodipine belongs to the dihydropyridine group of calcium channel blockers.[L10833] This medication was first marketed in Russia and India before being granted FDA approval.[L1484] The names S-amlodipine and levamlodipine may be used interchangeably as both substances are the same, however.[L10833] As a racemic mixture, amlodipine contains (R) and (S)-amlodipine isomers, but only (S)-amlodipine as the active moiety possesses therapeutic activity.[A188940] Levamlodipine was granted FDA approval on 19 December 2019.[L10833]	Tetrahydrobiopterin binding	Produces nitric oxide (NO) which is implicated in vascular smooth muscle relaxation through a cGMP-mediated signal transduction pathway. NO mediates vascular endothelial growth factor (VEGF)-induced angiogenesis in coronary vessels and promotes blood clotting through the activation of platelets.Isoform eNOS13C: Lacks eNOS activity, dominant-negative form that may down-regulate eNOS activity by forming heterodimers with isoform 1.	Cell membrane
NOS3	P29474	ENSG00000164867	Hypertension	Cardiovascular	NOS3 -- Hypertension	0	1	N	Tier 1	0	Y	N	Y	DB00125	Arginine	An essential amino acid that is physiologically active in the L-form.	Tetrahydrobiopterin binding	Produces nitric oxide (NO) which is implicated in vascular smooth muscle relaxation through a cGMP-mediated signal transduction pathway. NO mediates vascular endothelial growth factor (VEGF)-induced angiogenesis in coronary vessels and promotes blood clotting through the activation of platelets.Isoform eNOS13C: Lacks eNOS activity, dominant-negative form that may down-regulate eNOS activity by forming heterodimers with isoform 1.	Cell membrane
NOS3	P29474	ENSG00000164867	Hypertension	Cardiovascular	NOS3 -- Hypertension	0	1	N	Tier 1	0	Y	N	Y	DB00155	Citrulline	Citrulline is an amino acid. It is made from ornithine and carbamoyl phosphate in one of the central reactions in the urea cycle. It is also produced from arginine as a by-product of the reaction catalyzed by NOS family. Its name is derived from citrullus, the Latin word for watermelon, from which it was first isolated.	Tetrahydrobiopterin binding	Produces nitric oxide (NO) which is implicated in vascular smooth muscle relaxation through a cGMP-mediated signal transduction pathway. NO mediates vascular endothelial growth factor (VEGF)-induced angiogenesis in coronary vessels and promotes blood clotting through the activation of platelets.Isoform eNOS13C: Lacks eNOS activity, dominant-negative form that may down-regulate eNOS activity by forming heterodimers with isoform 1.	Cell membrane
NOS3	P29474	ENSG00000164867	Hypertension	Cardiovascular	NOS3 -- Hypertension	0	1	N	Tier 1	0	Y	N	Y	DB00360	Sapropterin	Sapropterin (tetrahydrobiopterin or BH4) is a cofactor in the synthesis of nitric oxide. It is also essential in the conversion of phenylalanine to tyrosine by the enzyme phenylalanine-4-hydroxylase; the conversion of tyrosine to L-dopa by the enzyme tyrosine hydroxylase; and conversion of tryptophan to 5-hydroxytryptophan via tryptophan hydroxylase.	Tetrahydrobiopterin binding	Produces nitric oxide (NO) which is implicated in vascular smooth muscle relaxation through a cGMP-mediated signal transduction pathway. NO mediates vascular endothelial growth factor (VEGF)-induced angiogenesis in coronary vessels and promotes blood clotting through the activation of platelets.Isoform eNOS13C: Lacks eNOS activity, dominant-negative form that may down-regulate eNOS activity by forming heterodimers with isoform 1.	Cell membrane
NOS3	P29474	ENSG00000164867	Hypertension	Cardiovascular	NOS3 -- Hypertension	0	1	N	Tier 1	0	Y	N	Y	DB00435	Nitric Oxide	Nitric oxide or Nitrogen monoxide is a chemical compound with chemical formula NO. This gas is an important signaling molecule in the body of mammals including humans and is an extremely important intermediate in the chemical industry. It is also a toxic air pollutant produced by automobile engines and power plants. Nitric oxide (NO) should not be confused with nitrous oxide (N2O), a general anaesthetic, or with nitrogen dioxide (NO2) which is another poisonous air pollutant. The nitric oxide molecule is a free radical, which is relevant to understanding its high reactivity. It reacts with the ozone in air to form nitrogen dioxide, signalled by the appearance of the reddish-brown color.	Tetrahydrobiopterin binding	Produces nitric oxide (NO) which is implicated in vascular smooth muscle relaxation through a cGMP-mediated signal transduction pathway. NO mediates vascular endothelial growth factor (VEGF)-induced angiogenesis in coronary vessels and promotes blood clotting through the activation of platelets.Isoform eNOS13C: Lacks eNOS activity, dominant-negative form that may down-regulate eNOS activity by forming heterodimers with isoform 1.	Cell membrane
NOS3	P29474	ENSG00000164867	Hypertension	Cardiovascular	NOS3 -- Hypertension	0	1	N	Tier 1	0	Y	N	Y	DB01110	Miconazole	Miconazole is a broad-spectrum azole antifungal with some activity against Gram-positive bacteria as well.[A203636] It is widely used to treat mucosal yeast infections, including both oral and vaginal infections; although intravenous miconazole is no longer available, a wide variety of suppositories, creams, gels, and tablet-based products are available.[L14021, L14024, L14027, L14033, L14396] Miconazole is thought to act primarily through the inhibition of fungal CYP450 14Î±-lanosterol demethylase activity.[A203636, A203639] Miconazole was first synthesized in 1969 and first granted FDA approval on January 8, 1974, for sale by INSIGHT Pharmaceuticals as a topical cream.[A214523, L14021] It is currently available as a variety of prescription and over the counter products. Despite having been in clinical use for an extended period, resistance to miconazole among susceptible organisms is relatively low.[A203636]	Tetrahydrobiopterin binding	Produces nitric oxide (NO) which is implicated in vascular smooth muscle relaxation through a cGMP-mediated signal transduction pathway. NO mediates vascular endothelial growth factor (VEGF)-induced angiogenesis in coronary vessels and promotes blood clotting through the activation of platelets.Isoform eNOS13C: Lacks eNOS activity, dominant-negative form that may down-regulate eNOS activity by forming heterodimers with isoform 1.	Cell membrane
NOS3	P29474	ENSG00000164867	Hypertension	Cardiovascular	NOS3 -- Hypertension	0	1	N	Tier 1	0	Y	N	Y	DB01686	N,N-dimethylarginine	Asymmetric dimethylarginine (ADMA) is a naturally occurring chemical found in blood plasma. It is a metabolic by-product of continual protein modification processes in the cytoplasm of all human cells which is closely related to L-arginine, a conditionally-essential amino acid. ADMA interferes with L-arginine in the production of nitric oxide, a key chemical to endothelial and hence cardiovascular health.	Tetrahydrobiopterin binding	Produces nitric oxide (NO) which is implicated in vascular smooth muscle relaxation through a cGMP-mediated signal transduction pathway. NO mediates vascular endothelial growth factor (VEGF)-induced angiogenesis in coronary vessels and promotes blood clotting through the activation of platelets.Isoform eNOS13C: Lacks eNOS activity, dominant-negative form that may down-regulate eNOS activity by forming heterodimers with isoform 1.	Cell membrane
NOS3	P29474	ENSG00000164867	Hypertension	Cardiovascular	NOS3 -- Hypertension	0	1	N	Tier 1	0	Y	N	Y	DB01821	L-N(omega)-Nitroarginine-2,4-L-diaminobutyric amide		Tetrahydrobiopterin binding	Produces nitric oxide (NO) which is implicated in vascular smooth muscle relaxation through a cGMP-mediated signal transduction pathway. NO mediates vascular endothelial growth factor (VEGF)-induced angiogenesis in coronary vessels and promotes blood clotting through the activation of platelets.Isoform eNOS13C: Lacks eNOS activity, dominant-negative form that may down-regulate eNOS activity by forming heterodimers with isoform 1.	Cell membrane
NOS3	P29474	ENSG00000164867	Hypertension	Cardiovascular	NOS3 -- Hypertension	0	1	N	Tier 1	0	Y	N	Y	DB01833	Canavanine		Tetrahydrobiopterin binding	Produces nitric oxide (NO) which is implicated in vascular smooth muscle relaxation through a cGMP-mediated signal transduction pathway. NO mediates vascular endothelial growth factor (VEGF)-induced angiogenesis in coronary vessels and promotes blood clotting through the activation of platelets.Isoform eNOS13C: Lacks eNOS activity, dominant-negative form that may down-regulate eNOS activity by forming heterodimers with isoform 1.	Cell membrane
NOS3	P29474	ENSG00000164867	Hypertension	Cardiovascular	NOS3 -- Hypertension	0	1	N	Tier 1	0	Y	N	Y	DB01997	3-Bromo-7-Nitroindazole		Tetrahydrobiopterin binding	Produces nitric oxide (NO) which is implicated in vascular smooth muscle relaxation through a cGMP-mediated signal transduction pathway. NO mediates vascular endothelial growth factor (VEGF)-induced angiogenesis in coronary vessels and promotes blood clotting through the activation of platelets.Isoform eNOS13C: Lacks eNOS activity, dominant-negative form that may down-regulate eNOS activity by forming heterodimers with isoform 1.	Cell membrane
NOS3	P29474	ENSG00000164867	Hypertension	Cardiovascular	NOS3 -- Hypertension	0	1	N	Tier 1	0	Y	N	Y	DB02027	N-{(4S)-4-Amino-5-[(2-aminoethyl)amino]pentyl}-N'-nitroguanidine		Tetrahydrobiopterin binding	Produces nitric oxide (NO) which is implicated in vascular smooth muscle relaxation through a cGMP-mediated signal transduction pathway. NO mediates vascular endothelial growth factor (VEGF)-induced angiogenesis in coronary vessels and promotes blood clotting through the activation of platelets.Isoform eNOS13C: Lacks eNOS activity, dominant-negative form that may down-regulate eNOS activity by forming heterodimers with isoform 1.	Cell membrane
NOS3	P29474	ENSG00000164867	Hypertension	Cardiovascular	NOS3 -- Hypertension	0	1	N	Tier 1	0	Y	N	Y	DB02044	N-[3-(aminomethyl)benzyl]acetamidine		Tetrahydrobiopterin binding	Produces nitric oxide (NO) which is implicated in vascular smooth muscle relaxation through a cGMP-mediated signal transduction pathway. NO mediates vascular endothelial growth factor (VEGF)-induced angiogenesis in coronary vessels and promotes blood clotting through the activation of platelets.Isoform eNOS13C: Lacks eNOS activity, dominant-negative form that may down-regulate eNOS activity by forming heterodimers with isoform 1.	Cell membrane
NOS3	P29474	ENSG00000164867	Hypertension	Cardiovascular	NOS3 -- Hypertension	0	1	N	Tier 1	0	Y	N	Y	DB02048	1,2,4-Triazole-Carboxamidine		Tetrahydrobiopterin binding	Produces nitric oxide (NO) which is implicated in vascular smooth muscle relaxation through a cGMP-mediated signal transduction pathway. NO mediates vascular endothelial growth factor (VEGF)-induced angiogenesis in coronary vessels and promotes blood clotting through the activation of platelets.Isoform eNOS13C: Lacks eNOS activity, dominant-negative form that may down-regulate eNOS activity by forming heterodimers with isoform 1.	Cell membrane
NOS3	P29474	ENSG00000164867	Hypertension	Cardiovascular	NOS3 -- Hypertension	0	1	N	Tier 1	0	Y	N	Y	DB02077	L-N(omega)-nitroarginine-(4R)-amino-L-proline amide		Tetrahydrobiopterin binding	Produces nitric oxide (NO) which is implicated in vascular smooth muscle relaxation through a cGMP-mediated signal transduction pathway. NO mediates vascular endothelial growth factor (VEGF)-induced angiogenesis in coronary vessels and promotes blood clotting through the activation of platelets.Isoform eNOS13C: Lacks eNOS activity, dominant-negative form that may down-regulate eNOS activity by forming heterodimers with isoform 1.	Cell membrane
NOS3	P29474	ENSG00000164867	Hypertension	Cardiovascular	NOS3 -- Hypertension	0	1	N	Tier 1	0	Y	N	Y	DB02141	S,S'-(1,4-Phenylene-Bis(1,2-Ethanediyl))Bis-Isothiourea		Tetrahydrobiopterin binding	Produces nitric oxide (NO) which is implicated in vascular smooth muscle relaxation through a cGMP-mediated signal transduction pathway. NO mediates vascular endothelial growth factor (VEGF)-induced angiogenesis in coronary vessels and promotes blood clotting through the activation of platelets.Isoform eNOS13C: Lacks eNOS activity, dominant-negative form that may down-regulate eNOS activity by forming heterodimers with isoform 1.	Cell membrane
NOS3	P29474	ENSG00000164867	Hypertension	Cardiovascular	NOS3 -- Hypertension	0	1	N	Tier 1	0	Y	N	Y	DB02207	7-Nitroindazole		Tetrahydrobiopterin binding	Produces nitric oxide (NO) which is implicated in vascular smooth muscle relaxation through a cGMP-mediated signal transduction pathway. NO mediates vascular endothelial growth factor (VEGF)-induced angiogenesis in coronary vessels and promotes blood clotting through the activation of platelets.Isoform eNOS13C: Lacks eNOS activity, dominant-negative form that may down-regulate eNOS activity by forming heterodimers with isoform 1.	Cell membrane
NOS3	P29474	ENSG00000164867	Hypertension	Cardiovascular	NOS3 -- Hypertension	0	1	N	Tier 1	0	Y	N	Y	DB02234	S-Ethylisothiourea	S-Ethylisothiourea is a nitric oxide synthase inhibitor.	Tetrahydrobiopterin binding	Produces nitric oxide (NO) which is implicated in vascular smooth muscle relaxation through a cGMP-mediated signal transduction pathway. NO mediates vascular endothelial growth factor (VEGF)-induced angiogenesis in coronary vessels and promotes blood clotting through the activation of platelets.Isoform eNOS13C: Lacks eNOS activity, dominant-negative form that may down-regulate eNOS activity by forming heterodimers with isoform 1.	Cell membrane
NOS3	P29474	ENSG00000164867	Hypertension	Cardiovascular	NOS3 -- Hypertension	0	1	N	Tier 1	0	Y	N	Y	DB02335	2-Aminothiazoline		Tetrahydrobiopterin binding	Produces nitric oxide (NO) which is implicated in vascular smooth muscle relaxation through a cGMP-mediated signal transduction pathway. NO mediates vascular endothelial growth factor (VEGF)-induced angiogenesis in coronary vessels and promotes blood clotting through the activation of platelets.Isoform eNOS13C: Lacks eNOS activity, dominant-negative form that may down-regulate eNOS activity by forming heterodimers with isoform 1.	Cell membrane
NOS3	P29474	ENSG00000164867	Hypertension	Cardiovascular	NOS3 -- Hypertension	0	1	N	Tier 1	0	Y	N	Y	DB02589	Se-Ethyl-Isoselenourea		Tetrahydrobiopterin binding	Produces nitric oxide (NO) which is implicated in vascular smooth muscle relaxation through a cGMP-mediated signal transduction pathway. NO mediates vascular endothelial growth factor (VEGF)-induced angiogenesis in coronary vessels and promotes blood clotting through the activation of platelets.Isoform eNOS13C: Lacks eNOS activity, dominant-negative form that may down-regulate eNOS activity by forming heterodimers with isoform 1.	Cell membrane
NOS3	P29474	ENSG00000164867	Hypertension	Cardiovascular	NOS3 -- Hypertension	0	1	N	Tier 1	0	Y	N	Y	DB02911	2,4-Diamino-6-Phenyl-5,6,7,8,-Tetrahydropteridine		Tetrahydrobiopterin binding	Produces nitric oxide (NO) which is implicated in vascular smooth muscle relaxation through a cGMP-mediated signal transduction pathway. NO mediates vascular endothelial growth factor (VEGF)-induced angiogenesis in coronary vessels and promotes blood clotting through the activation of platelets.Isoform eNOS13C: Lacks eNOS activity, dominant-negative form that may down-regulate eNOS activity by forming heterodimers with isoform 1.	Cell membrane
NOS3	P29474	ENSG00000164867	Hypertension	Cardiovascular	NOS3 -- Hypertension	0	1	N	Tier 1	0	Y	N	Y	DB02979	N1,N14-Bis((S-Methyl)Isothioureido)Tetradecane		Tetrahydrobiopterin binding	Produces nitric oxide (NO) which is implicated in vascular smooth muscle relaxation through a cGMP-mediated signal transduction pathway. NO mediates vascular endothelial growth factor (VEGF)-induced angiogenesis in coronary vessels and promotes blood clotting through the activation of platelets.Isoform eNOS13C: Lacks eNOS activity, dominant-negative form that may down-regulate eNOS activity by forming heterodimers with isoform 1.	Cell membrane
NOS3	P29474	ENSG00000164867	Hypertension	Cardiovascular	NOS3 -- Hypertension	0	1	N	Tier 1	0	Y	N	Y	DB02994	Cacodylic acid		Tetrahydrobiopterin binding	Produces nitric oxide (NO) which is implicated in vascular smooth muscle relaxation through a cGMP-mediated signal transduction pathway. NO mediates vascular endothelial growth factor (VEGF)-induced angiogenesis in coronary vessels and promotes blood clotting through the activation of platelets.Isoform eNOS13C: Lacks eNOS activity, dominant-negative form that may down-regulate eNOS activity by forming heterodimers with isoform 1.	Cell membrane
NOS3	P29474	ENSG00000164867	Hypertension	Cardiovascular	NOS3 -- Hypertension	0	1	N	Tier 1	0	Y	N	Y	DB03065	7-Nitroindazole-2-Carboxamidine		Tetrahydrobiopterin binding	Produces nitric oxide (NO) which is implicated in vascular smooth muscle relaxation through a cGMP-mediated signal transduction pathway. NO mediates vascular endothelial growth factor (VEGF)-induced angiogenesis in coronary vessels and promotes blood clotting through the activation of platelets.Isoform eNOS13C: Lacks eNOS activity, dominant-negative form that may down-regulate eNOS activity by forming heterodimers with isoform 1.	Cell membrane
NOS3	P29474	ENSG00000164867	Hypertension	Cardiovascular	NOS3 -- Hypertension	0	1	N	Tier 1	0	Y	N	Y	DB03100	6-Nitroindazole		Tetrahydrobiopterin binding	Produces nitric oxide (NO) which is implicated in vascular smooth muscle relaxation through a cGMP-mediated signal transduction pathway. NO mediates vascular endothelial growth factor (VEGF)-induced angiogenesis in coronary vessels and promotes blood clotting through the activation of platelets.Isoform eNOS13C: Lacks eNOS activity, dominant-negative form that may down-regulate eNOS activity by forming heterodimers with isoform 1.	Cell membrane
NOS3	P29474	ENSG00000164867	Hypertension	Cardiovascular	NOS3 -- Hypertension	0	1	N	Tier 1	0	Y	N	Y	DB03144	N(5)-[(hydroxyamino)(imino)methyl]-L-ornithine		Tetrahydrobiopterin binding	Produces nitric oxide (NO) which is implicated in vascular smooth muscle relaxation through a cGMP-mediated signal transduction pathway. NO mediates vascular endothelial growth factor (VEGF)-induced angiogenesis in coronary vessels and promotes blood clotting through the activation of platelets.Isoform eNOS13C: Lacks eNOS activity, dominant-negative form that may down-regulate eNOS activity by forming heterodimers with isoform 1.	Cell membrane
NOS3	P29474	ENSG00000164867	Hypertension	Cardiovascular	NOS3 -- Hypertension	0	1	N	Tier 1	0	Y	N	Y	DB03305	N(G)-Iminoethylornithine		Tetrahydrobiopterin binding	Produces nitric oxide (NO) which is implicated in vascular smooth muscle relaxation through a cGMP-mediated signal transduction pathway. NO mediates vascular endothelial growth factor (VEGF)-induced angiogenesis in coronary vessels and promotes blood clotting through the activation of platelets.Isoform eNOS13C: Lacks eNOS activity, dominant-negative form that may down-regulate eNOS activity by forming heterodimers with isoform 1.	Cell membrane
NOS3	P29474	ENSG00000164867	Hypertension	Cardiovascular	NOS3 -- Hypertension	0	1	N	Tier 1	0	Y	N	Y	DB03332	5,6-Cyclic-Tetrahydropteridine		Tetrahydrobiopterin binding	Produces nitric oxide (NO) which is implicated in vascular smooth muscle relaxation through a cGMP-mediated signal transduction pathway. NO mediates vascular endothelial growth factor (VEGF)-induced angiogenesis in coronary vessels and promotes blood clotting through the activation of platelets.Isoform eNOS13C: Lacks eNOS activity, dominant-negative form that may down-regulate eNOS activity by forming heterodimers with isoform 1.	Cell membrane
NOS3	P29474	ENSG00000164867	Hypertension	Cardiovascular	NOS3 -- Hypertension	0	1	N	Tier 1	0	Y	N	Y	DB03707	S-Ethyl-N-Phenyl-Isothiourea		Tetrahydrobiopterin binding	Produces nitric oxide (NO) which is implicated in vascular smooth muscle relaxation through a cGMP-mediated signal transduction pathway. NO mediates vascular endothelial growth factor (VEGF)-induced angiogenesis in coronary vessels and promotes blood clotting through the activation of platelets.Isoform eNOS13C: Lacks eNOS activity, dominant-negative form that may down-regulate eNOS activity by forming heterodimers with isoform 1.	Cell membrane
NOS3	P29474	ENSG00000164867	Hypertension	Cardiovascular	NOS3 -- Hypertension	0	1	N	Tier 1	0	Y	N	Y	DB03910	S,S'-(1,3-Phenylene-Bis(1,2-Ethanediyl))Bis-Isothiourea		Tetrahydrobiopterin binding	Produces nitric oxide (NO) which is implicated in vascular smooth muscle relaxation through a cGMP-mediated signal transduction pathway. NO mediates vascular endothelial growth factor (VEGF)-induced angiogenesis in coronary vessels and promotes blood clotting through the activation of platelets.Isoform eNOS13C: Lacks eNOS activity, dominant-negative form that may down-regulate eNOS activity by forming heterodimers with isoform 1.	Cell membrane
NOS3	P29474	ENSG00000164867	Hypertension	Cardiovascular	NOS3 -- Hypertension	0	1	N	Tier 1	0	Y	N	Y	DB03918	6S-5,6,7,8-Tetrahydrobiopterin		Tetrahydrobiopterin binding	Produces nitric oxide (NO) which is implicated in vascular smooth muscle relaxation through a cGMP-mediated signal transduction pathway. NO mediates vascular endothelial growth factor (VEGF)-induced angiogenesis in coronary vessels and promotes blood clotting through the activation of platelets.Isoform eNOS13C: Lacks eNOS activity, dominant-negative form that may down-regulate eNOS activity by forming heterodimers with isoform 1.	Cell membrane
NOS3	P29474	ENSG00000164867	Hypertension	Cardiovascular	NOS3 -- Hypertension	0	1	N	Tier 1	0	Y	N	Y	DB03963	S-(Dimethylarsenic)Cysteine		Tetrahydrobiopterin binding	Produces nitric oxide (NO) which is implicated in vascular smooth muscle relaxation through a cGMP-mediated signal transduction pathway. NO mediates vascular endothelial growth factor (VEGF)-induced angiogenesis in coronary vessels and promotes blood clotting through the activation of platelets.Isoform eNOS13C: Lacks eNOS activity, dominant-negative form that may down-regulate eNOS activity by forming heterodimers with isoform 1.	Cell membrane
NOS3	P29474	ENSG00000164867	Hypertension	Cardiovascular	NOS3 -- Hypertension	0	1	N	Tier 1	0	Y	N	Y	DB03974	L-homoarginine		Tetrahydrobiopterin binding	Produces nitric oxide (NO) which is implicated in vascular smooth muscle relaxation through a cGMP-mediated signal transduction pathway. NO mediates vascular endothelial growth factor (VEGF)-induced angiogenesis in coronary vessels and promotes blood clotting through the activation of platelets.Isoform eNOS13C: Lacks eNOS activity, dominant-negative form that may down-regulate eNOS activity by forming heterodimers with isoform 1.	Cell membrane
NOS3	P29474	ENSG00000164867	Hypertension	Cardiovascular	NOS3 -- Hypertension	0	1	N	Tier 1	0	Y	N	Y	DB04018	S-Isopropyl-Isothiourea		Tetrahydrobiopterin binding	Produces nitric oxide (NO) which is implicated in vascular smooth muscle relaxation through a cGMP-mediated signal transduction pathway. NO mediates vascular endothelial growth factor (VEGF)-induced angiogenesis in coronary vessels and promotes blood clotting through the activation of platelets.Isoform eNOS13C: Lacks eNOS activity, dominant-negative form that may down-regulate eNOS activity by forming heterodimers with isoform 1.	Cell membrane
NOS3	P29474	ENSG00000164867	Hypertension	Cardiovascular	NOS3 -- Hypertension	0	1	N	Tier 1	0	Y	N	Y	DB04223	Nitroarginine	An inhibitor of nitric oxide synthetase which has been shown to prevent glutamate toxicity. Nitroarginine has been experimentally tested for its ability to prevent ammonia toxicity and ammonia-induced alterations in brain energy and ammonia metabolites. (Neurochem Res 1995:200(4):451-6)	Tetrahydrobiopterin binding	Produces nitric oxide (NO) which is implicated in vascular smooth muscle relaxation through a cGMP-mediated signal transduction pathway. NO mediates vascular endothelial growth factor (VEGF)-induced angiogenesis in coronary vessels and promotes blood clotting through the activation of platelets.Isoform eNOS13C: Lacks eNOS activity, dominant-negative form that may down-regulate eNOS activity by forming heterodimers with isoform 1.	Cell membrane
NOS3	P29474	ENSG00000164867	Hypertension	Cardiovascular	NOS3 -- Hypertension	0	1	N	Tier 1	0	Y	N	Y	DB04534	5-Nitroindazole		Tetrahydrobiopterin binding	Produces nitric oxide (NO) which is implicated in vascular smooth muscle relaxation through a cGMP-mediated signal transduction pathway. NO mediates vascular endothelial growth factor (VEGF)-induced angiogenesis in coronary vessels and promotes blood clotting through the activation of platelets.Isoform eNOS13C: Lacks eNOS activity, dominant-negative form that may down-regulate eNOS activity by forming heterodimers with isoform 1.	Cell membrane
NOS3	P29474	ENSG00000164867	Hypertension	Cardiovascular	NOS3 -- Hypertension	0	1	N	Tier 1	0	Y	N	Y	DB04559	N-(Chlorophenyl)-N'-hydroxyguanidine		Tetrahydrobiopterin binding	Produces nitric oxide (NO) which is implicated in vascular smooth muscle relaxation through a cGMP-mediated signal transduction pathway. NO mediates vascular endothelial growth factor (VEGF)-induced angiogenesis in coronary vessels and promotes blood clotting through the activation of platelets.Isoform eNOS13C: Lacks eNOS activity, dominant-negative form that may down-regulate eNOS activity by forming heterodimers with isoform 1.	Cell membrane
NOS3	P29474	ENSG00000164867	Hypertension	Cardiovascular	NOS3 -- Hypertension	0	1	N	Tier 1	0	Y	N	Y	DB07001	(3S,5E)-3-propyl-3,4-dihydrothieno[2,3-f][1,4]oxazepin-5(2H)-imine		Tetrahydrobiopterin binding	Produces nitric oxide (NO) which is implicated in vascular smooth muscle relaxation through a cGMP-mediated signal transduction pathway. NO mediates vascular endothelial growth factor (VEGF)-induced angiogenesis in coronary vessels and promotes blood clotting through the activation of platelets.Isoform eNOS13C: Lacks eNOS activity, dominant-negative form that may down-regulate eNOS activity by forming heterodimers with isoform 1.	Cell membrane
NOS3	P29474	ENSG00000164867	Hypertension	Cardiovascular	NOS3 -- Hypertension	0	1	N	Tier 1	0	Y	N	Y	DB07244	5-{4-[(3,5-DIFLUOROBENZYL)AMINO]PHENYL}-6-ETHYLPYRIMIDINE-2,4-DIAMINE		Tetrahydrobiopterin binding	Produces nitric oxide (NO) which is implicated in vascular smooth muscle relaxation through a cGMP-mediated signal transduction pathway. NO mediates vascular endothelial growth factor (VEGF)-induced angiogenesis in coronary vessels and promotes blood clotting through the activation of platelets.Isoform eNOS13C: Lacks eNOS activity, dominant-negative form that may down-regulate eNOS activity by forming heterodimers with isoform 1.	Cell membrane
NOS3	P29474	ENSG00000164867	Hypertension	Cardiovascular	NOS3 -- Hypertension	0	1	N	Tier 1	0	Y	N	Y	DB07388	ETHYL 4-[(4-METHYLPYRIDIN-2-YL)AMINO]PIPERIDINE-1-CARBOXYLATE		Tetrahydrobiopterin binding	Produces nitric oxide (NO) which is implicated in vascular smooth muscle relaxation through a cGMP-mediated signal transduction pathway. NO mediates vascular endothelial growth factor (VEGF)-induced angiogenesis in coronary vessels and promotes blood clotting through the activation of platelets.Isoform eNOS13C: Lacks eNOS activity, dominant-negative form that may down-regulate eNOS activity by forming heterodimers with isoform 1.	Cell membrane
NOS3	P29474	ENSG00000164867	Hypertension	Cardiovascular	NOS3 -- Hypertension	0	1	N	Tier 1	0	Y	N	Y	DB08018	N-{(3S,4S)-4-[(6-AMINO-4-METHYLPYRIDIN-2-YL)METHYL]PYRROLIDIN-3-YL}-N'-(4-CHLOROBENZYL)ETHANE-1,2-DIAMINE		Tetrahydrobiopterin binding	Produces nitric oxide (NO) which is implicated in vascular smooth muscle relaxation through a cGMP-mediated signal transduction pathway. NO mediates vascular endothelial growth factor (VEGF)-induced angiogenesis in coronary vessels and promotes blood clotting through the activation of platelets.Isoform eNOS13C: Lacks eNOS activity, dominant-negative form that may down-regulate eNOS activity by forming heterodimers with isoform 1.	Cell membrane
NOS3	P29474	ENSG00000164867	Hypertension	Cardiovascular	NOS3 -- Hypertension	0	1	N	Tier 1	0	Y	N	Y	DB08019	N-{(3R,4S)-4-[(6-amino-4-methylpyridin-2-yl)methyl]pyrrolidin-3-yl}-N'-(3-chlorobenzyl)ethane-1,2-diamine		Tetrahydrobiopterin binding	Produces nitric oxide (NO) which is implicated in vascular smooth muscle relaxation through a cGMP-mediated signal transduction pathway. NO mediates vascular endothelial growth factor (VEGF)-induced angiogenesis in coronary vessels and promotes blood clotting through the activation of platelets.Isoform eNOS13C: Lacks eNOS activity, dominant-negative form that may down-regulate eNOS activity by forming heterodimers with isoform 1.	Cell membrane
NOS3	P29474	ENSG00000164867	Hypertension	Cardiovascular	NOS3 -- Hypertension	0	1	N	Tier 1	0	Y	N	Y	DB09237	Levamlodipine	Levamlodipine, also known as S-amlodipine, is a pharmacologically active enantiomer of [amlodipine], an antihypertensive medication.[L10833] Levamlodipine belongs to the dihydropyridine group of calcium channel blockers.[L10833] This medication was first marketed in Russia and India before being granted FDA approval.[L1484] The names S-amlodipine and levamlodipine may be used interchangeably as both substances are the same, however.[L10833] As a racemic mixture, amlodipine contains (R) and (S)-amlodipine isomers, but only (S)-amlodipine as the active moiety possesses therapeutic activity.[A188940] Levamlodipine was granted FDA approval on 19 December 2019.[L10833]	Tetrahydrobiopterin binding	Produces nitric oxide (NO) which is implicated in vascular smooth muscle relaxation through a cGMP-mediated signal transduction pathway. NO mediates vascular endothelial growth factor (VEGF)-induced angiogenesis in coronary vessels and promotes blood clotting through the activation of platelets.Isoform eNOS13C: Lacks eNOS activity, dominant-negative form that may down-regulate eNOS activity by forming heterodimers with isoform 1.	Cell membrane
NOS3	P29474	ENSG00000164867	Stroke (cardioembolic stroke)	Cardiovascular	NOS3 -- Stroke (cardioembolic stroke)	0	1	N	Tier 1	0	Y	N	Y	DB00125	Arginine	An essential amino acid that is physiologically active in the L-form.	Tetrahydrobiopterin binding	Produces nitric oxide (NO) which is implicated in vascular smooth muscle relaxation through a cGMP-mediated signal transduction pathway. NO mediates vascular endothelial growth factor (VEGF)-induced angiogenesis in coronary vessels and promotes blood clotting through the activation of platelets.Isoform eNOS13C: Lacks eNOS activity, dominant-negative form that may down-regulate eNOS activity by forming heterodimers with isoform 1.	Cell membrane
NOS3	P29474	ENSG00000164867	Stroke (cardioembolic stroke)	Cardiovascular	NOS3 -- Stroke (cardioembolic stroke)	0	1	N	Tier 1	0	Y	N	Y	DB00155	Citrulline	Citrulline is an amino acid. It is made from ornithine and carbamoyl phosphate in one of the central reactions in the urea cycle. It is also produced from arginine as a by-product of the reaction catalyzed by NOS family. Its name is derived from citrullus, the Latin word for watermelon, from which it was first isolated.	Tetrahydrobiopterin binding	Produces nitric oxide (NO) which is implicated in vascular smooth muscle relaxation through a cGMP-mediated signal transduction pathway. NO mediates vascular endothelial growth factor (VEGF)-induced angiogenesis in coronary vessels and promotes blood clotting through the activation of platelets.Isoform eNOS13C: Lacks eNOS activity, dominant-negative form that may down-regulate eNOS activity by forming heterodimers with isoform 1.	Cell membrane
NOS3	P29474	ENSG00000164867	Stroke (cardioembolic stroke)	Cardiovascular	NOS3 -- Stroke (cardioembolic stroke)	0	1	N	Tier 1	0	Y	N	Y	DB00360	Sapropterin	Sapropterin (tetrahydrobiopterin or BH4) is a cofactor in the synthesis of nitric oxide. It is also essential in the conversion of phenylalanine to tyrosine by the enzyme phenylalanine-4-hydroxylase; the conversion of tyrosine to L-dopa by the enzyme tyrosine hydroxylase; and conversion of tryptophan to 5-hydroxytryptophan via tryptophan hydroxylase.	Tetrahydrobiopterin binding	Produces nitric oxide (NO) which is implicated in vascular smooth muscle relaxation through a cGMP-mediated signal transduction pathway. NO mediates vascular endothelial growth factor (VEGF)-induced angiogenesis in coronary vessels and promotes blood clotting through the activation of platelets.Isoform eNOS13C: Lacks eNOS activity, dominant-negative form that may down-regulate eNOS activity by forming heterodimers with isoform 1.	Cell membrane
NOS3	P29474	ENSG00000164867	Stroke (cardioembolic stroke)	Cardiovascular	NOS3 -- Stroke (cardioembolic stroke)	0	1	N	Tier 1	0	Y	N	Y	DB00435	Nitric Oxide	Nitric oxide or Nitrogen monoxide is a chemical compound with chemical formula NO. This gas is an important signaling molecule in the body of mammals including humans and is an extremely important intermediate in the chemical industry. It is also a toxic air pollutant produced by automobile engines and power plants. Nitric oxide (NO) should not be confused with nitrous oxide (N2O), a general anaesthetic, or with nitrogen dioxide (NO2) which is another poisonous air pollutant. The nitric oxide molecule is a free radical, which is relevant to understanding its high reactivity. It reacts with the ozone in air to form nitrogen dioxide, signalled by the appearance of the reddish-brown color.	Tetrahydrobiopterin binding	Produces nitric oxide (NO) which is implicated in vascular smooth muscle relaxation through a cGMP-mediated signal transduction pathway. NO mediates vascular endothelial growth factor (VEGF)-induced angiogenesis in coronary vessels and promotes blood clotting through the activation of platelets.Isoform eNOS13C: Lacks eNOS activity, dominant-negative form that may down-regulate eNOS activity by forming heterodimers with isoform 1.	Cell membrane
NOS3	P29474	ENSG00000164867	Stroke (cardioembolic stroke)	Cardiovascular	NOS3 -- Stroke (cardioembolic stroke)	0	1	N	Tier 1	0	Y	N	Y	DB01110	Miconazole	Miconazole is a broad-spectrum azole antifungal with some activity against Gram-positive bacteria as well.[A203636] It is widely used to treat mucosal yeast infections, including both oral and vaginal infections; although intravenous miconazole is no longer available, a wide variety of suppositories, creams, gels, and tablet-based products are available.[L14021, L14024, L14027, L14033, L14396] Miconazole is thought to act primarily through the inhibition of fungal CYP450 14Î±-lanosterol demethylase activity.[A203636, A203639] Miconazole was first synthesized in 1969 and first granted FDA approval on January 8, 1974, for sale by INSIGHT Pharmaceuticals as a topical cream.[A214523, L14021] It is currently available as a variety of prescription and over the counter products. Despite having been in clinical use for an extended period, resistance to miconazole among susceptible organisms is relatively low.[A203636]	Tetrahydrobiopterin binding	Produces nitric oxide (NO) which is implicated in vascular smooth muscle relaxation through a cGMP-mediated signal transduction pathway. NO mediates vascular endothelial growth factor (VEGF)-induced angiogenesis in coronary vessels and promotes blood clotting through the activation of platelets.Isoform eNOS13C: Lacks eNOS activity, dominant-negative form that may down-regulate eNOS activity by forming heterodimers with isoform 1.	Cell membrane
NOS3	P29474	ENSG00000164867	Stroke (cardioembolic stroke)	Cardiovascular	NOS3 -- Stroke (cardioembolic stroke)	0	1	N	Tier 1	0	Y	N	Y	DB01686	N,N-dimethylarginine	Asymmetric dimethylarginine (ADMA) is a naturally occurring chemical found in blood plasma. It is a metabolic by-product of continual protein modification processes in the cytoplasm of all human cells which is closely related to L-arginine, a conditionally-essential amino acid. ADMA interferes with L-arginine in the production of nitric oxide, a key chemical to endothelial and hence cardiovascular health.	Tetrahydrobiopterin binding	Produces nitric oxide (NO) which is implicated in vascular smooth muscle relaxation through a cGMP-mediated signal transduction pathway. NO mediates vascular endothelial growth factor (VEGF)-induced angiogenesis in coronary vessels and promotes blood clotting through the activation of platelets.Isoform eNOS13C: Lacks eNOS activity, dominant-negative form that may down-regulate eNOS activity by forming heterodimers with isoform 1.	Cell membrane
NOS3	P29474	ENSG00000164867	Stroke (cardioembolic stroke)	Cardiovascular	NOS3 -- Stroke (cardioembolic stroke)	0	1	N	Tier 1	0	Y	N	Y	DB01821	L-N(omega)-Nitroarginine-2,4-L-diaminobutyric amide		Tetrahydrobiopterin binding	Produces nitric oxide (NO) which is implicated in vascular smooth muscle relaxation through a cGMP-mediated signal transduction pathway. NO mediates vascular endothelial growth factor (VEGF)-induced angiogenesis in coronary vessels and promotes blood clotting through the activation of platelets.Isoform eNOS13C: Lacks eNOS activity, dominant-negative form that may down-regulate eNOS activity by forming heterodimers with isoform 1.	Cell membrane
NOS3	P29474	ENSG00000164867	Stroke (cardioembolic stroke)	Cardiovascular	NOS3 -- Stroke (cardioembolic stroke)	0	1	N	Tier 1	0	Y	N	Y	DB01833	Canavanine		Tetrahydrobiopterin binding	Produces nitric oxide (NO) which is implicated in vascular smooth muscle relaxation through a cGMP-mediated signal transduction pathway. NO mediates vascular endothelial growth factor (VEGF)-induced angiogenesis in coronary vessels and promotes blood clotting through the activation of platelets.Isoform eNOS13C: Lacks eNOS activity, dominant-negative form that may down-regulate eNOS activity by forming heterodimers with isoform 1.	Cell membrane
NOS3	P29474	ENSG00000164867	Stroke (cardioembolic stroke)	Cardiovascular	NOS3 -- Stroke (cardioembolic stroke)	0	1	N	Tier 1	0	Y	N	Y	DB01997	3-Bromo-7-Nitroindazole		Tetrahydrobiopterin binding	Produces nitric oxide (NO) which is implicated in vascular smooth muscle relaxation through a cGMP-mediated signal transduction pathway. NO mediates vascular endothelial growth factor (VEGF)-induced angiogenesis in coronary vessels and promotes blood clotting through the activation of platelets.Isoform eNOS13C: Lacks eNOS activity, dominant-negative form that may down-regulate eNOS activity by forming heterodimers with isoform 1.	Cell membrane
NOS3	P29474	ENSG00000164867	Stroke (cardioembolic stroke)	Cardiovascular	NOS3 -- Stroke (cardioembolic stroke)	0	1	N	Tier 1	0	Y	N	Y	DB02027	N-{(4S)-4-Amino-5-[(2-aminoethyl)amino]pentyl}-N'-nitroguanidine		Tetrahydrobiopterin binding	Produces nitric oxide (NO) which is implicated in vascular smooth muscle relaxation through a cGMP-mediated signal transduction pathway. NO mediates vascular endothelial growth factor (VEGF)-induced angiogenesis in coronary vessels and promotes blood clotting through the activation of platelets.Isoform eNOS13C: Lacks eNOS activity, dominant-negative form that may down-regulate eNOS activity by forming heterodimers with isoform 1.	Cell membrane
NOS3	P29474	ENSG00000164867	Stroke (cardioembolic stroke)	Cardiovascular	NOS3 -- Stroke (cardioembolic stroke)	0	1	N	Tier 1	0	Y	N	Y	DB02044	N-[3-(aminomethyl)benzyl]acetamidine		Tetrahydrobiopterin binding	Produces nitric oxide (NO) which is implicated in vascular smooth muscle relaxation through a cGMP-mediated signal transduction pathway. NO mediates vascular endothelial growth factor (VEGF)-induced angiogenesis in coronary vessels and promotes blood clotting through the activation of platelets.Isoform eNOS13C: Lacks eNOS activity, dominant-negative form that may down-regulate eNOS activity by forming heterodimers with isoform 1.	Cell membrane
NOS3	P29474	ENSG00000164867	Stroke (cardioembolic stroke)	Cardiovascular	NOS3 -- Stroke (cardioembolic stroke)	0	1	N	Tier 1	0	Y	N	Y	DB02048	1,2,4-Triazole-Carboxamidine		Tetrahydrobiopterin binding	Produces nitric oxide (NO) which is implicated in vascular smooth muscle relaxation through a cGMP-mediated signal transduction pathway. NO mediates vascular endothelial growth factor (VEGF)-induced angiogenesis in coronary vessels and promotes blood clotting through the activation of platelets.Isoform eNOS13C: Lacks eNOS activity, dominant-negative form that may down-regulate eNOS activity by forming heterodimers with isoform 1.	Cell membrane
NOS3	P29474	ENSG00000164867	Stroke (cardioembolic stroke)	Cardiovascular	NOS3 -- Stroke (cardioembolic stroke)	0	1	N	Tier 1	0	Y	N	Y	DB02077	L-N(omega)-nitroarginine-(4R)-amino-L-proline amide		Tetrahydrobiopterin binding	Produces nitric oxide (NO) which is implicated in vascular smooth muscle relaxation through a cGMP-mediated signal transduction pathway. NO mediates vascular endothelial growth factor (VEGF)-induced angiogenesis in coronary vessels and promotes blood clotting through the activation of platelets.Isoform eNOS13C: Lacks eNOS activity, dominant-negative form that may down-regulate eNOS activity by forming heterodimers with isoform 1.	Cell membrane
NOS3	P29474	ENSG00000164867	Stroke (cardioembolic stroke)	Cardiovascular	NOS3 -- Stroke (cardioembolic stroke)	0	1	N	Tier 1	0	Y	N	Y	DB02141	S,S'-(1,4-Phenylene-Bis(1,2-Ethanediyl))Bis-Isothiourea		Tetrahydrobiopterin binding	Produces nitric oxide (NO) which is implicated in vascular smooth muscle relaxation through a cGMP-mediated signal transduction pathway. NO mediates vascular endothelial growth factor (VEGF)-induced angiogenesis in coronary vessels and promotes blood clotting through the activation of platelets.Isoform eNOS13C: Lacks eNOS activity, dominant-negative form that may down-regulate eNOS activity by forming heterodimers with isoform 1.	Cell membrane
NOS3	P29474	ENSG00000164867	Stroke (cardioembolic stroke)	Cardiovascular	NOS3 -- Stroke (cardioembolic stroke)	0	1	N	Tier 1	0	Y	N	Y	DB02207	7-Nitroindazole		Tetrahydrobiopterin binding	Produces nitric oxide (NO) which is implicated in vascular smooth muscle relaxation through a cGMP-mediated signal transduction pathway. NO mediates vascular endothelial growth factor (VEGF)-induced angiogenesis in coronary vessels and promotes blood clotting through the activation of platelets.Isoform eNOS13C: Lacks eNOS activity, dominant-negative form that may down-regulate eNOS activity by forming heterodimers with isoform 1.	Cell membrane
NOS3	P29474	ENSG00000164867	Stroke (cardioembolic stroke)	Cardiovascular	NOS3 -- Stroke (cardioembolic stroke)	0	1	N	Tier 1	0	Y	N	Y	DB02234	S-Ethylisothiourea	S-Ethylisothiourea is a nitric oxide synthase inhibitor.	Tetrahydrobiopterin binding	Produces nitric oxide (NO) which is implicated in vascular smooth muscle relaxation through a cGMP-mediated signal transduction pathway. NO mediates vascular endothelial growth factor (VEGF)-induced angiogenesis in coronary vessels and promotes blood clotting through the activation of platelets.Isoform eNOS13C: Lacks eNOS activity, dominant-negative form that may down-regulate eNOS activity by forming heterodimers with isoform 1.	Cell membrane
NOS3	P29474	ENSG00000164867	Stroke (cardioembolic stroke)	Cardiovascular	NOS3 -- Stroke (cardioembolic stroke)	0	1	N	Tier 1	0	Y	N	Y	DB02335	2-Aminothiazoline		Tetrahydrobiopterin binding	Produces nitric oxide (NO) which is implicated in vascular smooth muscle relaxation through a cGMP-mediated signal transduction pathway. NO mediates vascular endothelial growth factor (VEGF)-induced angiogenesis in coronary vessels and promotes blood clotting through the activation of platelets.Isoform eNOS13C: Lacks eNOS activity, dominant-negative form that may down-regulate eNOS activity by forming heterodimers with isoform 1.	Cell membrane
NOS3	P29474	ENSG00000164867	Stroke (cardioembolic stroke)	Cardiovascular	NOS3 -- Stroke (cardioembolic stroke)	0	1	N	Tier 1	0	Y	N	Y	DB02589	Se-Ethyl-Isoselenourea		Tetrahydrobiopterin binding	Produces nitric oxide (NO) which is implicated in vascular smooth muscle relaxation through a cGMP-mediated signal transduction pathway. NO mediates vascular endothelial growth factor (VEGF)-induced angiogenesis in coronary vessels and promotes blood clotting through the activation of platelets.Isoform eNOS13C: Lacks eNOS activity, dominant-negative form that may down-regulate eNOS activity by forming heterodimers with isoform 1.	Cell membrane
NOS3	P29474	ENSG00000164867	Stroke (cardioembolic stroke)	Cardiovascular	NOS3 -- Stroke (cardioembolic stroke)	0	1	N	Tier 1	0	Y	N	Y	DB02911	2,4-Diamino-6-Phenyl-5,6,7,8,-Tetrahydropteridine		Tetrahydrobiopterin binding	Produces nitric oxide (NO) which is implicated in vascular smooth muscle relaxation through a cGMP-mediated signal transduction pathway. NO mediates vascular endothelial growth factor (VEGF)-induced angiogenesis in coronary vessels and promotes blood clotting through the activation of platelets.Isoform eNOS13C: Lacks eNOS activity, dominant-negative form that may down-regulate eNOS activity by forming heterodimers with isoform 1.	Cell membrane
NOS3	P29474	ENSG00000164867	Stroke (cardioembolic stroke)	Cardiovascular	NOS3 -- Stroke (cardioembolic stroke)	0	1	N	Tier 1	0	Y	N	Y	DB02979	N1,N14-Bis((S-Methyl)Isothioureido)Tetradecane		Tetrahydrobiopterin binding	Produces nitric oxide (NO) which is implicated in vascular smooth muscle relaxation through a cGMP-mediated signal transduction pathway. NO mediates vascular endothelial growth factor (VEGF)-induced angiogenesis in coronary vessels and promotes blood clotting through the activation of platelets.Isoform eNOS13C: Lacks eNOS activity, dominant-negative form that may down-regulate eNOS activity by forming heterodimers with isoform 1.	Cell membrane
NOS3	P29474	ENSG00000164867	Stroke (cardioembolic stroke)	Cardiovascular	NOS3 -- Stroke (cardioembolic stroke)	0	1	N	Tier 1	0	Y	N	Y	DB02994	Cacodylic acid		Tetrahydrobiopterin binding	Produces nitric oxide (NO) which is implicated in vascular smooth muscle relaxation through a cGMP-mediated signal transduction pathway. NO mediates vascular endothelial growth factor (VEGF)-induced angiogenesis in coronary vessels and promotes blood clotting through the activation of platelets.Isoform eNOS13C: Lacks eNOS activity, dominant-negative form that may down-regulate eNOS activity by forming heterodimers with isoform 1.	Cell membrane
NOS3	P29474	ENSG00000164867	Stroke (cardioembolic stroke)	Cardiovascular	NOS3 -- Stroke (cardioembolic stroke)	0	1	N	Tier 1	0	Y	N	Y	DB03065	7-Nitroindazole-2-Carboxamidine		Tetrahydrobiopterin binding	Produces nitric oxide (NO) which is implicated in vascular smooth muscle relaxation through a cGMP-mediated signal transduction pathway. NO mediates vascular endothelial growth factor (VEGF)-induced angiogenesis in coronary vessels and promotes blood clotting through the activation of platelets.Isoform eNOS13C: Lacks eNOS activity, dominant-negative form that may down-regulate eNOS activity by forming heterodimers with isoform 1.	Cell membrane
NOS3	P29474	ENSG00000164867	Stroke (cardioembolic stroke)	Cardiovascular	NOS3 -- Stroke (cardioembolic stroke)	0	1	N	Tier 1	0	Y	N	Y	DB03100	6-Nitroindazole		Tetrahydrobiopterin binding	Produces nitric oxide (NO) which is implicated in vascular smooth muscle relaxation through a cGMP-mediated signal transduction pathway. NO mediates vascular endothelial growth factor (VEGF)-induced angiogenesis in coronary vessels and promotes blood clotting through the activation of platelets.Isoform eNOS13C: Lacks eNOS activity, dominant-negative form that may down-regulate eNOS activity by forming heterodimers with isoform 1.	Cell membrane
NOS3	P29474	ENSG00000164867	Stroke (cardioembolic stroke)	Cardiovascular	NOS3 -- Stroke (cardioembolic stroke)	0	1	N	Tier 1	0	Y	N	Y	DB03144	N(5)-[(hydroxyamino)(imino)methyl]-L-ornithine		Tetrahydrobiopterin binding	Produces nitric oxide (NO) which is implicated in vascular smooth muscle relaxation through a cGMP-mediated signal transduction pathway. NO mediates vascular endothelial growth factor (VEGF)-induced angiogenesis in coronary vessels and promotes blood clotting through the activation of platelets.Isoform eNOS13C: Lacks eNOS activity, dominant-negative form that may down-regulate eNOS activity by forming heterodimers with isoform 1.	Cell membrane
NOS3	P29474	ENSG00000164867	Stroke (cardioembolic stroke)	Cardiovascular	NOS3 -- Stroke (cardioembolic stroke)	0	1	N	Tier 1	0	Y	N	Y	DB03305	N(G)-Iminoethylornithine		Tetrahydrobiopterin binding	Produces nitric oxide (NO) which is implicated in vascular smooth muscle relaxation through a cGMP-mediated signal transduction pathway. NO mediates vascular endothelial growth factor (VEGF)-induced angiogenesis in coronary vessels and promotes blood clotting through the activation of platelets.Isoform eNOS13C: Lacks eNOS activity, dominant-negative form that may down-regulate eNOS activity by forming heterodimers with isoform 1.	Cell membrane
NOS3	P29474	ENSG00000164867	Stroke (cardioembolic stroke)	Cardiovascular	NOS3 -- Stroke (cardioembolic stroke)	0	1	N	Tier 1	0	Y	N	Y	DB03332	5,6-Cyclic-Tetrahydropteridine		Tetrahydrobiopterin binding	Produces nitric oxide (NO) which is implicated in vascular smooth muscle relaxation through a cGMP-mediated signal transduction pathway. NO mediates vascular endothelial growth factor (VEGF)-induced angiogenesis in coronary vessels and promotes blood clotting through the activation of platelets.Isoform eNOS13C: Lacks eNOS activity, dominant-negative form that may down-regulate eNOS activity by forming heterodimers with isoform 1.	Cell membrane
NOS3	P29474	ENSG00000164867	Stroke (cardioembolic stroke)	Cardiovascular	NOS3 -- Stroke (cardioembolic stroke)	0	1	N	Tier 1	0	Y	N	Y	DB03707	S-Ethyl-N-Phenyl-Isothiourea		Tetrahydrobiopterin binding	Produces nitric oxide (NO) which is implicated in vascular smooth muscle relaxation through a cGMP-mediated signal transduction pathway. NO mediates vascular endothelial growth factor (VEGF)-induced angiogenesis in coronary vessels and promotes blood clotting through the activation of platelets.Isoform eNOS13C: Lacks eNOS activity, dominant-negative form that may down-regulate eNOS activity by forming heterodimers with isoform 1.	Cell membrane
NOS3	P29474	ENSG00000164867	Stroke (cardioembolic stroke)	Cardiovascular	NOS3 -- Stroke (cardioembolic stroke)	0	1	N	Tier 1	0	Y	N	Y	DB03910	S,S'-(1,3-Phenylene-Bis(1,2-Ethanediyl))Bis-Isothiourea		Tetrahydrobiopterin binding	Produces nitric oxide (NO) which is implicated in vascular smooth muscle relaxation through a cGMP-mediated signal transduction pathway. NO mediates vascular endothelial growth factor (VEGF)-induced angiogenesis in coronary vessels and promotes blood clotting through the activation of platelets.Isoform eNOS13C: Lacks eNOS activity, dominant-negative form that may down-regulate eNOS activity by forming heterodimers with isoform 1.	Cell membrane
NOS3	P29474	ENSG00000164867	Stroke (cardioembolic stroke)	Cardiovascular	NOS3 -- Stroke (cardioembolic stroke)	0	1	N	Tier 1	0	Y	N	Y	DB03918	6S-5,6,7,8-Tetrahydrobiopterin		Tetrahydrobiopterin binding	Produces nitric oxide (NO) which is implicated in vascular smooth muscle relaxation through a cGMP-mediated signal transduction pathway. NO mediates vascular endothelial growth factor (VEGF)-induced angiogenesis in coronary vessels and promotes blood clotting through the activation of platelets.Isoform eNOS13C: Lacks eNOS activity, dominant-negative form that may down-regulate eNOS activity by forming heterodimers with isoform 1.	Cell membrane
NOS3	P29474	ENSG00000164867	Stroke (cardioembolic stroke)	Cardiovascular	NOS3 -- Stroke (cardioembolic stroke)	0	1	N	Tier 1	0	Y	N	Y	DB03963	S-(Dimethylarsenic)Cysteine		Tetrahydrobiopterin binding	Produces nitric oxide (NO) which is implicated in vascular smooth muscle relaxation through a cGMP-mediated signal transduction pathway. NO mediates vascular endothelial growth factor (VEGF)-induced angiogenesis in coronary vessels and promotes blood clotting through the activation of platelets.Isoform eNOS13C: Lacks eNOS activity, dominant-negative form that may down-regulate eNOS activity by forming heterodimers with isoform 1.	Cell membrane
NOS3	P29474	ENSG00000164867	Stroke (cardioembolic stroke)	Cardiovascular	NOS3 -- Stroke (cardioembolic stroke)	0	1	N	Tier 1	0	Y	N	Y	DB03974	L-homoarginine		Tetrahydrobiopterin binding	Produces nitric oxide (NO) which is implicated in vascular smooth muscle relaxation through a cGMP-mediated signal transduction pathway. NO mediates vascular endothelial growth factor (VEGF)-induced angiogenesis in coronary vessels and promotes blood clotting through the activation of platelets.Isoform eNOS13C: Lacks eNOS activity, dominant-negative form that may down-regulate eNOS activity by forming heterodimers with isoform 1.	Cell membrane
NOS3	P29474	ENSG00000164867	Stroke (cardioembolic stroke)	Cardiovascular	NOS3 -- Stroke (cardioembolic stroke)	0	1	N	Tier 1	0	Y	N	Y	DB04018	S-Isopropyl-Isothiourea		Tetrahydrobiopterin binding	Produces nitric oxide (NO) which is implicated in vascular smooth muscle relaxation through a cGMP-mediated signal transduction pathway. NO mediates vascular endothelial growth factor (VEGF)-induced angiogenesis in coronary vessels and promotes blood clotting through the activation of platelets.Isoform eNOS13C: Lacks eNOS activity, dominant-negative form that may down-regulate eNOS activity by forming heterodimers with isoform 1.	Cell membrane
NOS3	P29474	ENSG00000164867	Stroke (cardioembolic stroke)	Cardiovascular	NOS3 -- Stroke (cardioembolic stroke)	0	1	N	Tier 1	0	Y	N	Y	DB04223	Nitroarginine	An inhibitor of nitric oxide synthetase which has been shown to prevent glutamate toxicity. Nitroarginine has been experimentally tested for its ability to prevent ammonia toxicity and ammonia-induced alterations in brain energy and ammonia metabolites. (Neurochem Res 1995:200(4):451-6)	Tetrahydrobiopterin binding	Produces nitric oxide (NO) which is implicated in vascular smooth muscle relaxation through a cGMP-mediated signal transduction pathway. NO mediates vascular endothelial growth factor (VEGF)-induced angiogenesis in coronary vessels and promotes blood clotting through the activation of platelets.Isoform eNOS13C: Lacks eNOS activity, dominant-negative form that may down-regulate eNOS activity by forming heterodimers with isoform 1.	Cell membrane
NOS3	P29474	ENSG00000164867	Stroke (cardioembolic stroke)	Cardiovascular	NOS3 -- Stroke (cardioembolic stroke)	0	1	N	Tier 1	0	Y	N	Y	DB04534	5-Nitroindazole		Tetrahydrobiopterin binding	Produces nitric oxide (NO) which is implicated in vascular smooth muscle relaxation through a cGMP-mediated signal transduction pathway. NO mediates vascular endothelial growth factor (VEGF)-induced angiogenesis in coronary vessels and promotes blood clotting through the activation of platelets.Isoform eNOS13C: Lacks eNOS activity, dominant-negative form that may down-regulate eNOS activity by forming heterodimers with isoform 1.	Cell membrane
NOS3	P29474	ENSG00000164867	Stroke (cardioembolic stroke)	Cardiovascular	NOS3 -- Stroke (cardioembolic stroke)	0	1	N	Tier 1	0	Y	N	Y	DB04559	N-(Chlorophenyl)-N'-hydroxyguanidine		Tetrahydrobiopterin binding	Produces nitric oxide (NO) which is implicated in vascular smooth muscle relaxation through a cGMP-mediated signal transduction pathway. NO mediates vascular endothelial growth factor (VEGF)-induced angiogenesis in coronary vessels and promotes blood clotting through the activation of platelets.Isoform eNOS13C: Lacks eNOS activity, dominant-negative form that may down-regulate eNOS activity by forming heterodimers with isoform 1.	Cell membrane
NOS3	P29474	ENSG00000164867	Stroke (cardioembolic stroke)	Cardiovascular	NOS3 -- Stroke (cardioembolic stroke)	0	1	N	Tier 1	0	Y	N	Y	DB07001	(3S,5E)-3-propyl-3,4-dihydrothieno[2,3-f][1,4]oxazepin-5(2H)-imine		Tetrahydrobiopterin binding	Produces nitric oxide (NO) which is implicated in vascular smooth muscle relaxation through a cGMP-mediated signal transduction pathway. NO mediates vascular endothelial growth factor (VEGF)-induced angiogenesis in coronary vessels and promotes blood clotting through the activation of platelets.Isoform eNOS13C: Lacks eNOS activity, dominant-negative form that may down-regulate eNOS activity by forming heterodimers with isoform 1.	Cell membrane
NOS3	P29474	ENSG00000164867	Stroke (cardioembolic stroke)	Cardiovascular	NOS3 -- Stroke (cardioembolic stroke)	0	1	N	Tier 1	0	Y	N	Y	DB07244	5-{4-[(3,5-DIFLUOROBENZYL)AMINO]PHENYL}-6-ETHYLPYRIMIDINE-2,4-DIAMINE		Tetrahydrobiopterin binding	Produces nitric oxide (NO) which is implicated in vascular smooth muscle relaxation through a cGMP-mediated signal transduction pathway. NO mediates vascular endothelial growth factor (VEGF)-induced angiogenesis in coronary vessels and promotes blood clotting through the activation of platelets.Isoform eNOS13C: Lacks eNOS activity, dominant-negative form that may down-regulate eNOS activity by forming heterodimers with isoform 1.	Cell membrane
NOS3	P29474	ENSG00000164867	Stroke (cardioembolic stroke)	Cardiovascular	NOS3 -- Stroke (cardioembolic stroke)	0	1	N	Tier 1	0	Y	N	Y	DB07388	ETHYL 4-[(4-METHYLPYRIDIN-2-YL)AMINO]PIPERIDINE-1-CARBOXYLATE		Tetrahydrobiopterin binding	Produces nitric oxide (NO) which is implicated in vascular smooth muscle relaxation through a cGMP-mediated signal transduction pathway. NO mediates vascular endothelial growth factor (VEGF)-induced angiogenesis in coronary vessels and promotes blood clotting through the activation of platelets.Isoform eNOS13C: Lacks eNOS activity, dominant-negative form that may down-regulate eNOS activity by forming heterodimers with isoform 1.	Cell membrane
NOS3	P29474	ENSG00000164867	Stroke (cardioembolic stroke)	Cardiovascular	NOS3 -- Stroke (cardioembolic stroke)	0	1	N	Tier 1	0	Y	N	Y	DB08018	N-{(3S,4S)-4-[(6-AMINO-4-METHYLPYRIDIN-2-YL)METHYL]PYRROLIDIN-3-YL}-N'-(4-CHLOROBENZYL)ETHANE-1,2-DIAMINE		Tetrahydrobiopterin binding	Produces nitric oxide (NO) which is implicated in vascular smooth muscle relaxation through a cGMP-mediated signal transduction pathway. NO mediates vascular endothelial growth factor (VEGF)-induced angiogenesis in coronary vessels and promotes blood clotting through the activation of platelets.Isoform eNOS13C: Lacks eNOS activity, dominant-negative form that may down-regulate eNOS activity by forming heterodimers with isoform 1.	Cell membrane
NOS3	P29474	ENSG00000164867	Stroke (cardioembolic stroke)	Cardiovascular	NOS3 -- Stroke (cardioembolic stroke)	0	1	N	Tier 1	0	Y	N	Y	DB08019	N-{(3R,4S)-4-[(6-amino-4-methylpyridin-2-yl)methyl]pyrrolidin-3-yl}-N'-(3-chlorobenzyl)ethane-1,2-diamine		Tetrahydrobiopterin binding	Produces nitric oxide (NO) which is implicated in vascular smooth muscle relaxation through a cGMP-mediated signal transduction pathway. NO mediates vascular endothelial growth factor (VEGF)-induced angiogenesis in coronary vessels and promotes blood clotting through the activation of platelets.Isoform eNOS13C: Lacks eNOS activity, dominant-negative form that may down-regulate eNOS activity by forming heterodimers with isoform 1.	Cell membrane
NOS3	P29474	ENSG00000164867	Stroke (cardioembolic stroke)	Cardiovascular	NOS3 -- Stroke (cardioembolic stroke)	0	1	N	Tier 1	0	Y	N	Y	DB09237	Levamlodipine	Levamlodipine, also known as S-amlodipine, is a pharmacologically active enantiomer of [amlodipine], an antihypertensive medication.[L10833] Levamlodipine belongs to the dihydropyridine group of calcium channel blockers.[L10833] This medication was first marketed in Russia and India before being granted FDA approval.[L1484] The names S-amlodipine and levamlodipine may be used interchangeably as both substances are the same, however.[L10833] As a racemic mixture, amlodipine contains (R) and (S)-amlodipine isomers, but only (S)-amlodipine as the active moiety possesses therapeutic activity.[A188940] Levamlodipine was granted FDA approval on 19 December 2019.[L10833]	Tetrahydrobiopterin binding	Produces nitric oxide (NO) which is implicated in vascular smooth muscle relaxation through a cGMP-mediated signal transduction pathway. NO mediates vascular endothelial growth factor (VEGF)-induced angiogenesis in coronary vessels and promotes blood clotting through the activation of platelets.Isoform eNOS13C: Lacks eNOS activity, dominant-negative form that may down-regulate eNOS activity by forming heterodimers with isoform 1.	Cell membrane
NOS3	P29474	ENSG00000164867	Waist circumference	Anthropometry	NOS3 -- Waist circumference	1	0	N	Tier 1	0	Y	N	Y	DB00125	Arginine	An essential amino acid that is physiologically active in the L-form.	Tetrahydrobiopterin binding	Produces nitric oxide (NO) which is implicated in vascular smooth muscle relaxation through a cGMP-mediated signal transduction pathway. NO mediates vascular endothelial growth factor (VEGF)-induced angiogenesis in coronary vessels and promotes blood clotting through the activation of platelets.Isoform eNOS13C: Lacks eNOS activity, dominant-negative form that may down-regulate eNOS activity by forming heterodimers with isoform 1.	Cell membrane
NOS3	P29474	ENSG00000164867	Waist circumference	Anthropometry	NOS3 -- Waist circumference	1	0	N	Tier 1	0	Y	N	Y	DB00155	Citrulline	Citrulline is an amino acid. It is made from ornithine and carbamoyl phosphate in one of the central reactions in the urea cycle. It is also produced from arginine as a by-product of the reaction catalyzed by NOS family. Its name is derived from citrullus, the Latin word for watermelon, from which it was first isolated.	Tetrahydrobiopterin binding	Produces nitric oxide (NO) which is implicated in vascular smooth muscle relaxation through a cGMP-mediated signal transduction pathway. NO mediates vascular endothelial growth factor (VEGF)-induced angiogenesis in coronary vessels and promotes blood clotting through the activation of platelets.Isoform eNOS13C: Lacks eNOS activity, dominant-negative form that may down-regulate eNOS activity by forming heterodimers with isoform 1.	Cell membrane
NOS3	P29474	ENSG00000164867	Waist circumference	Anthropometry	NOS3 -- Waist circumference	1	0	N	Tier 1	0	Y	N	Y	DB00360	Sapropterin	Sapropterin (tetrahydrobiopterin or BH4) is a cofactor in the synthesis of nitric oxide. It is also essential in the conversion of phenylalanine to tyrosine by the enzyme phenylalanine-4-hydroxylase; the conversion of tyrosine to L-dopa by the enzyme tyrosine hydroxylase; and conversion of tryptophan to 5-hydroxytryptophan via tryptophan hydroxylase.	Tetrahydrobiopterin binding	Produces nitric oxide (NO) which is implicated in vascular smooth muscle relaxation through a cGMP-mediated signal transduction pathway. NO mediates vascular endothelial growth factor (VEGF)-induced angiogenesis in coronary vessels and promotes blood clotting through the activation of platelets.Isoform eNOS13C: Lacks eNOS activity, dominant-negative form that may down-regulate eNOS activity by forming heterodimers with isoform 1.	Cell membrane
NOS3	P29474	ENSG00000164867	Waist circumference	Anthropometry	NOS3 -- Waist circumference	1	0	N	Tier 1	0	Y	N	Y	DB00435	Nitric Oxide	Nitric oxide or Nitrogen monoxide is a chemical compound with chemical formula NO. This gas is an important signaling molecule in the body of mammals including humans and is an extremely important intermediate in the chemical industry. It is also a toxic air pollutant produced by automobile engines and power plants. Nitric oxide (NO) should not be confused with nitrous oxide (N2O), a general anaesthetic, or with nitrogen dioxide (NO2) which is another poisonous air pollutant. The nitric oxide molecule is a free radical, which is relevant to understanding its high reactivity. It reacts with the ozone in air to form nitrogen dioxide, signalled by the appearance of the reddish-brown color.	Tetrahydrobiopterin binding	Produces nitric oxide (NO) which is implicated in vascular smooth muscle relaxation through a cGMP-mediated signal transduction pathway. NO mediates vascular endothelial growth factor (VEGF)-induced angiogenesis in coronary vessels and promotes blood clotting through the activation of platelets.Isoform eNOS13C: Lacks eNOS activity, dominant-negative form that may down-regulate eNOS activity by forming heterodimers with isoform 1.	Cell membrane
NOS3	P29474	ENSG00000164867	Waist circumference	Anthropometry	NOS3 -- Waist circumference	1	0	N	Tier 1	0	Y	N	Y	DB01110	Miconazole	Miconazole is a broad-spectrum azole antifungal with some activity against Gram-positive bacteria as well.[A203636] It is widely used to treat mucosal yeast infections, including both oral and vaginal infections; although intravenous miconazole is no longer available, a wide variety of suppositories, creams, gels, and tablet-based products are available.[L14021, L14024, L14027, L14033, L14396] Miconazole is thought to act primarily through the inhibition of fungal CYP450 14Î±-lanosterol demethylase activity.[A203636, A203639] Miconazole was first synthesized in 1969 and first granted FDA approval on January 8, 1974, for sale by INSIGHT Pharmaceuticals as a topical cream.[A214523, L14021] It is currently available as a variety of prescription and over the counter products. Despite having been in clinical use for an extended period, resistance to miconazole among susceptible organisms is relatively low.[A203636]	Tetrahydrobiopterin binding	Produces nitric oxide (NO) which is implicated in vascular smooth muscle relaxation through a cGMP-mediated signal transduction pathway. NO mediates vascular endothelial growth factor (VEGF)-induced angiogenesis in coronary vessels and promotes blood clotting through the activation of platelets.Isoform eNOS13C: Lacks eNOS activity, dominant-negative form that may down-regulate eNOS activity by forming heterodimers with isoform 1.	Cell membrane
NOS3	P29474	ENSG00000164867	Waist circumference	Anthropometry	NOS3 -- Waist circumference	1	0	N	Tier 1	0	Y	N	Y	DB01686	N,N-dimethylarginine	Asymmetric dimethylarginine (ADMA) is a naturally occurring chemical found in blood plasma. It is a metabolic by-product of continual protein modification processes in the cytoplasm of all human cells which is closely related to L-arginine, a conditionally-essential amino acid. ADMA interferes with L-arginine in the production of nitric oxide, a key chemical to endothelial and hence cardiovascular health.	Tetrahydrobiopterin binding	Produces nitric oxide (NO) which is implicated in vascular smooth muscle relaxation through a cGMP-mediated signal transduction pathway. NO mediates vascular endothelial growth factor (VEGF)-induced angiogenesis in coronary vessels and promotes blood clotting through the activation of platelets.Isoform eNOS13C: Lacks eNOS activity, dominant-negative form that may down-regulate eNOS activity by forming heterodimers with isoform 1.	Cell membrane
NOS3	P29474	ENSG00000164867	Waist circumference	Anthropometry	NOS3 -- Waist circumference	1	0	N	Tier 1	0	Y	N	Y	DB01821	L-N(omega)-Nitroarginine-2,4-L-diaminobutyric amide		Tetrahydrobiopterin binding	Produces nitric oxide (NO) which is implicated in vascular smooth muscle relaxation through a cGMP-mediated signal transduction pathway. NO mediates vascular endothelial growth factor (VEGF)-induced angiogenesis in coronary vessels and promotes blood clotting through the activation of platelets.Isoform eNOS13C: Lacks eNOS activity, dominant-negative form that may down-regulate eNOS activity by forming heterodimers with isoform 1.	Cell membrane
NOS3	P29474	ENSG00000164867	Waist circumference	Anthropometry	NOS3 -- Waist circumference	1	0	N	Tier 1	0	Y	N	Y	DB01833	Canavanine		Tetrahydrobiopterin binding	Produces nitric oxide (NO) which is implicated in vascular smooth muscle relaxation through a cGMP-mediated signal transduction pathway. NO mediates vascular endothelial growth factor (VEGF)-induced angiogenesis in coronary vessels and promotes blood clotting through the activation of platelets.Isoform eNOS13C: Lacks eNOS activity, dominant-negative form that may down-regulate eNOS activity by forming heterodimers with isoform 1.	Cell membrane
NOS3	P29474	ENSG00000164867	Waist circumference	Anthropometry	NOS3 -- Waist circumference	1	0	N	Tier 1	0	Y	N	Y	DB01997	3-Bromo-7-Nitroindazole		Tetrahydrobiopterin binding	Produces nitric oxide (NO) which is implicated in vascular smooth muscle relaxation through a cGMP-mediated signal transduction pathway. NO mediates vascular endothelial growth factor (VEGF)-induced angiogenesis in coronary vessels and promotes blood clotting through the activation of platelets.Isoform eNOS13C: Lacks eNOS activity, dominant-negative form that may down-regulate eNOS activity by forming heterodimers with isoform 1.	Cell membrane
NOS3	P29474	ENSG00000164867	Waist circumference	Anthropometry	NOS3 -- Waist circumference	1	0	N	Tier 1	0	Y	N	Y	DB02027	N-{(4S)-4-Amino-5-[(2-aminoethyl)amino]pentyl}-N'-nitroguanidine		Tetrahydrobiopterin binding	Produces nitric oxide (NO) which is implicated in vascular smooth muscle relaxation through a cGMP-mediated signal transduction pathway. NO mediates vascular endothelial growth factor (VEGF)-induced angiogenesis in coronary vessels and promotes blood clotting through the activation of platelets.Isoform eNOS13C: Lacks eNOS activity, dominant-negative form that may down-regulate eNOS activity by forming heterodimers with isoform 1.	Cell membrane
NOS3	P29474	ENSG00000164867	Waist circumference	Anthropometry	NOS3 -- Waist circumference	1	0	N	Tier 1	0	Y	N	Y	DB02044	N-[3-(aminomethyl)benzyl]acetamidine		Tetrahydrobiopterin binding	Produces nitric oxide (NO) which is implicated in vascular smooth muscle relaxation through a cGMP-mediated signal transduction pathway. NO mediates vascular endothelial growth factor (VEGF)-induced angiogenesis in coronary vessels and promotes blood clotting through the activation of platelets.Isoform eNOS13C: Lacks eNOS activity, dominant-negative form that may down-regulate eNOS activity by forming heterodimers with isoform 1.	Cell membrane
NOS3	P29474	ENSG00000164867	Waist circumference	Anthropometry	NOS3 -- Waist circumference	1	0	N	Tier 1	0	Y	N	Y	DB02048	1,2,4-Triazole-Carboxamidine		Tetrahydrobiopterin binding	Produces nitric oxide (NO) which is implicated in vascular smooth muscle relaxation through a cGMP-mediated signal transduction pathway. NO mediates vascular endothelial growth factor (VEGF)-induced angiogenesis in coronary vessels and promotes blood clotting through the activation of platelets.Isoform eNOS13C: Lacks eNOS activity, dominant-negative form that may down-regulate eNOS activity by forming heterodimers with isoform 1.	Cell membrane
NOS3	P29474	ENSG00000164867	Waist circumference	Anthropometry	NOS3 -- Waist circumference	1	0	N	Tier 1	0	Y	N	Y	DB02077	L-N(omega)-nitroarginine-(4R)-amino-L-proline amide		Tetrahydrobiopterin binding	Produces nitric oxide (NO) which is implicated in vascular smooth muscle relaxation through a cGMP-mediated signal transduction pathway. NO mediates vascular endothelial growth factor (VEGF)-induced angiogenesis in coronary vessels and promotes blood clotting through the activation of platelets.Isoform eNOS13C: Lacks eNOS activity, dominant-negative form that may down-regulate eNOS activity by forming heterodimers with isoform 1.	Cell membrane
NOS3	P29474	ENSG00000164867	Waist circumference	Anthropometry	NOS3 -- Waist circumference	1	0	N	Tier 1	0	Y	N	Y	DB02141	S,S'-(1,4-Phenylene-Bis(1,2-Ethanediyl))Bis-Isothiourea		Tetrahydrobiopterin binding	Produces nitric oxide (NO) which is implicated in vascular smooth muscle relaxation through a cGMP-mediated signal transduction pathway. NO mediates vascular endothelial growth factor (VEGF)-induced angiogenesis in coronary vessels and promotes blood clotting through the activation of platelets.Isoform eNOS13C: Lacks eNOS activity, dominant-negative form that may down-regulate eNOS activity by forming heterodimers with isoform 1.	Cell membrane
NOS3	P29474	ENSG00000164867	Waist circumference	Anthropometry	NOS3 -- Waist circumference	1	0	N	Tier 1	0	Y	N	Y	DB02207	7-Nitroindazole		Tetrahydrobiopterin binding	Produces nitric oxide (NO) which is implicated in vascular smooth muscle relaxation through a cGMP-mediated signal transduction pathway. NO mediates vascular endothelial growth factor (VEGF)-induced angiogenesis in coronary vessels and promotes blood clotting through the activation of platelets.Isoform eNOS13C: Lacks eNOS activity, dominant-negative form that may down-regulate eNOS activity by forming heterodimers with isoform 1.	Cell membrane
NOS3	P29474	ENSG00000164867	Waist circumference	Anthropometry	NOS3 -- Waist circumference	1	0	N	Tier 1	0	Y	N	Y	DB02234	S-Ethylisothiourea	S-Ethylisothiourea is a nitric oxide synthase inhibitor.	Tetrahydrobiopterin binding	Produces nitric oxide (NO) which is implicated in vascular smooth muscle relaxation through a cGMP-mediated signal transduction pathway. NO mediates vascular endothelial growth factor (VEGF)-induced angiogenesis in coronary vessels and promotes blood clotting through the activation of platelets.Isoform eNOS13C: Lacks eNOS activity, dominant-negative form that may down-regulate eNOS activity by forming heterodimers with isoform 1.	Cell membrane
NOS3	P29474	ENSG00000164867	Waist circumference	Anthropometry	NOS3 -- Waist circumference	1	0	N	Tier 1	0	Y	N	Y	DB02335	2-Aminothiazoline		Tetrahydrobiopterin binding	Produces nitric oxide (NO) which is implicated in vascular smooth muscle relaxation through a cGMP-mediated signal transduction pathway. NO mediates vascular endothelial growth factor (VEGF)-induced angiogenesis in coronary vessels and promotes blood clotting through the activation of platelets.Isoform eNOS13C: Lacks eNOS activity, dominant-negative form that may down-regulate eNOS activity by forming heterodimers with isoform 1.	Cell membrane
NOS3	P29474	ENSG00000164867	Waist circumference	Anthropometry	NOS3 -- Waist circumference	1	0	N	Tier 1	0	Y	N	Y	DB02589	Se-Ethyl-Isoselenourea		Tetrahydrobiopterin binding	Produces nitric oxide (NO) which is implicated in vascular smooth muscle relaxation through a cGMP-mediated signal transduction pathway. NO mediates vascular endothelial growth factor (VEGF)-induced angiogenesis in coronary vessels and promotes blood clotting through the activation of platelets.Isoform eNOS13C: Lacks eNOS activity, dominant-negative form that may down-regulate eNOS activity by forming heterodimers with isoform 1.	Cell membrane
NOS3	P29474	ENSG00000164867	Waist circumference	Anthropometry	NOS3 -- Waist circumference	1	0	N	Tier 1	0	Y	N	Y	DB02911	2,4-Diamino-6-Phenyl-5,6,7,8,-Tetrahydropteridine		Tetrahydrobiopterin binding	Produces nitric oxide (NO) which is implicated in vascular smooth muscle relaxation through a cGMP-mediated signal transduction pathway. NO mediates vascular endothelial growth factor (VEGF)-induced angiogenesis in coronary vessels and promotes blood clotting through the activation of platelets.Isoform eNOS13C: Lacks eNOS activity, dominant-negative form that may down-regulate eNOS activity by forming heterodimers with isoform 1.	Cell membrane
NOS3	P29474	ENSG00000164867	Waist circumference	Anthropometry	NOS3 -- Waist circumference	1	0	N	Tier 1	0	Y	N	Y	DB02979	N1,N14-Bis((S-Methyl)Isothioureido)Tetradecane		Tetrahydrobiopterin binding	Produces nitric oxide (NO) which is implicated in vascular smooth muscle relaxation through a cGMP-mediated signal transduction pathway. NO mediates vascular endothelial growth factor (VEGF)-induced angiogenesis in coronary vessels and promotes blood clotting through the activation of platelets.Isoform eNOS13C: Lacks eNOS activity, dominant-negative form that may down-regulate eNOS activity by forming heterodimers with isoform 1.	Cell membrane
NOS3	P29474	ENSG00000164867	Waist circumference	Anthropometry	NOS3 -- Waist circumference	1	0	N	Tier 1	0	Y	N	Y	DB02994	Cacodylic acid		Tetrahydrobiopterin binding	Produces nitric oxide (NO) which is implicated in vascular smooth muscle relaxation through a cGMP-mediated signal transduction pathway. NO mediates vascular endothelial growth factor (VEGF)-induced angiogenesis in coronary vessels and promotes blood clotting through the activation of platelets.Isoform eNOS13C: Lacks eNOS activity, dominant-negative form that may down-regulate eNOS activity by forming heterodimers with isoform 1.	Cell membrane
NOS3	P29474	ENSG00000164867	Waist circumference	Anthropometry	NOS3 -- Waist circumference	1	0	N	Tier 1	0	Y	N	Y	DB03065	7-Nitroindazole-2-Carboxamidine		Tetrahydrobiopterin binding	Produces nitric oxide (NO) which is implicated in vascular smooth muscle relaxation through a cGMP-mediated signal transduction pathway. NO mediates vascular endothelial growth factor (VEGF)-induced angiogenesis in coronary vessels and promotes blood clotting through the activation of platelets.Isoform eNOS13C: Lacks eNOS activity, dominant-negative form that may down-regulate eNOS activity by forming heterodimers with isoform 1.	Cell membrane
NOS3	P29474	ENSG00000164867	Waist circumference	Anthropometry	NOS3 -- Waist circumference	1	0	N	Tier 1	0	Y	N	Y	DB03100	6-Nitroindazole		Tetrahydrobiopterin binding	Produces nitric oxide (NO) which is implicated in vascular smooth muscle relaxation through a cGMP-mediated signal transduction pathway. NO mediates vascular endothelial growth factor (VEGF)-induced angiogenesis in coronary vessels and promotes blood clotting through the activation of platelets.Isoform eNOS13C: Lacks eNOS activity, dominant-negative form that may down-regulate eNOS activity by forming heterodimers with isoform 1.	Cell membrane
NOS3	P29474	ENSG00000164867	Waist circumference	Anthropometry	NOS3 -- Waist circumference	1	0	N	Tier 1	0	Y	N	Y	DB03144	N(5)-[(hydroxyamino)(imino)methyl]-L-ornithine		Tetrahydrobiopterin binding	Produces nitric oxide (NO) which is implicated in vascular smooth muscle relaxation through a cGMP-mediated signal transduction pathway. NO mediates vascular endothelial growth factor (VEGF)-induced angiogenesis in coronary vessels and promotes blood clotting through the activation of platelets.Isoform eNOS13C: Lacks eNOS activity, dominant-negative form that may down-regulate eNOS activity by forming heterodimers with isoform 1.	Cell membrane
NOS3	P29474	ENSG00000164867	Waist circumference	Anthropometry	NOS3 -- Waist circumference	1	0	N	Tier 1	0	Y	N	Y	DB03305	N(G)-Iminoethylornithine		Tetrahydrobiopterin binding	Produces nitric oxide (NO) which is implicated in vascular smooth muscle relaxation through a cGMP-mediated signal transduction pathway. NO mediates vascular endothelial growth factor (VEGF)-induced angiogenesis in coronary vessels and promotes blood clotting through the activation of platelets.Isoform eNOS13C: Lacks eNOS activity, dominant-negative form that may down-regulate eNOS activity by forming heterodimers with isoform 1.	Cell membrane
NOS3	P29474	ENSG00000164867	Waist circumference	Anthropometry	NOS3 -- Waist circumference	1	0	N	Tier 1	0	Y	N	Y	DB03332	5,6-Cyclic-Tetrahydropteridine		Tetrahydrobiopterin binding	Produces nitric oxide (NO) which is implicated in vascular smooth muscle relaxation through a cGMP-mediated signal transduction pathway. NO mediates vascular endothelial growth factor (VEGF)-induced angiogenesis in coronary vessels and promotes blood clotting through the activation of platelets.Isoform eNOS13C: Lacks eNOS activity, dominant-negative form that may down-regulate eNOS activity by forming heterodimers with isoform 1.	Cell membrane
NOS3	P29474	ENSG00000164867	Waist circumference	Anthropometry	NOS3 -- Waist circumference	1	0	N	Tier 1	0	Y	N	Y	DB03707	S-Ethyl-N-Phenyl-Isothiourea		Tetrahydrobiopterin binding	Produces nitric oxide (NO) which is implicated in vascular smooth muscle relaxation through a cGMP-mediated signal transduction pathway. NO mediates vascular endothelial growth factor (VEGF)-induced angiogenesis in coronary vessels and promotes blood clotting through the activation of platelets.Isoform eNOS13C: Lacks eNOS activity, dominant-negative form that may down-regulate eNOS activity by forming heterodimers with isoform 1.	Cell membrane
NOS3	P29474	ENSG00000164867	Waist circumference	Anthropometry	NOS3 -- Waist circumference	1	0	N	Tier 1	0	Y	N	Y	DB03910	S,S'-(1,3-Phenylene-Bis(1,2-Ethanediyl))Bis-Isothiourea		Tetrahydrobiopterin binding	Produces nitric oxide (NO) which is implicated in vascular smooth muscle relaxation through a cGMP-mediated signal transduction pathway. NO mediates vascular endothelial growth factor (VEGF)-induced angiogenesis in coronary vessels and promotes blood clotting through the activation of platelets.Isoform eNOS13C: Lacks eNOS activity, dominant-negative form that may down-regulate eNOS activity by forming heterodimers with isoform 1.	Cell membrane
NOS3	P29474	ENSG00000164867	Waist circumference	Anthropometry	NOS3 -- Waist circumference	1	0	N	Tier 1	0	Y	N	Y	DB03918	6S-5,6,7,8-Tetrahydrobiopterin		Tetrahydrobiopterin binding	Produces nitric oxide (NO) which is implicated in vascular smooth muscle relaxation through a cGMP-mediated signal transduction pathway. NO mediates vascular endothelial growth factor (VEGF)-induced angiogenesis in coronary vessels and promotes blood clotting through the activation of platelets.Isoform eNOS13C: Lacks eNOS activity, dominant-negative form that may down-regulate eNOS activity by forming heterodimers with isoform 1.	Cell membrane
NOS3	P29474	ENSG00000164867	Waist circumference	Anthropometry	NOS3 -- Waist circumference	1	0	N	Tier 1	0	Y	N	Y	DB03963	S-(Dimethylarsenic)Cysteine		Tetrahydrobiopterin binding	Produces nitric oxide (NO) which is implicated in vascular smooth muscle relaxation through a cGMP-mediated signal transduction pathway. NO mediates vascular endothelial growth factor (VEGF)-induced angiogenesis in coronary vessels and promotes blood clotting through the activation of platelets.Isoform eNOS13C: Lacks eNOS activity, dominant-negative form that may down-regulate eNOS activity by forming heterodimers with isoform 1.	Cell membrane
NOS3	P29474	ENSG00000164867	Waist circumference	Anthropometry	NOS3 -- Waist circumference	1	0	N	Tier 1	0	Y	N	Y	DB03974	L-homoarginine		Tetrahydrobiopterin binding	Produces nitric oxide (NO) which is implicated in vascular smooth muscle relaxation through a cGMP-mediated signal transduction pathway. NO mediates vascular endothelial growth factor (VEGF)-induced angiogenesis in coronary vessels and promotes blood clotting through the activation of platelets.Isoform eNOS13C: Lacks eNOS activity, dominant-negative form that may down-regulate eNOS activity by forming heterodimers with isoform 1.	Cell membrane
NOS3	P29474	ENSG00000164867	Waist circumference	Anthropometry	NOS3 -- Waist circumference	1	0	N	Tier 1	0	Y	N	Y	DB04018	S-Isopropyl-Isothiourea		Tetrahydrobiopterin binding	Produces nitric oxide (NO) which is implicated in vascular smooth muscle relaxation through a cGMP-mediated signal transduction pathway. NO mediates vascular endothelial growth factor (VEGF)-induced angiogenesis in coronary vessels and promotes blood clotting through the activation of platelets.Isoform eNOS13C: Lacks eNOS activity, dominant-negative form that may down-regulate eNOS activity by forming heterodimers with isoform 1.	Cell membrane
NOS3	P29474	ENSG00000164867	Waist circumference	Anthropometry	NOS3 -- Waist circumference	1	0	N	Tier 1	0	Y	N	Y	DB04223	Nitroarginine	An inhibitor of nitric oxide synthetase which has been shown to prevent glutamate toxicity. Nitroarginine has been experimentally tested for its ability to prevent ammonia toxicity and ammonia-induced alterations in brain energy and ammonia metabolites. (Neurochem Res 1995:200(4):451-6)	Tetrahydrobiopterin binding	Produces nitric oxide (NO) which is implicated in vascular smooth muscle relaxation through a cGMP-mediated signal transduction pathway. NO mediates vascular endothelial growth factor (VEGF)-induced angiogenesis in coronary vessels and promotes blood clotting through the activation of platelets.Isoform eNOS13C: Lacks eNOS activity, dominant-negative form that may down-regulate eNOS activity by forming heterodimers with isoform 1.	Cell membrane
NOS3	P29474	ENSG00000164867	Waist circumference	Anthropometry	NOS3 -- Waist circumference	1	0	N	Tier 1	0	Y	N	Y	DB04534	5-Nitroindazole		Tetrahydrobiopterin binding	Produces nitric oxide (NO) which is implicated in vascular smooth muscle relaxation through a cGMP-mediated signal transduction pathway. NO mediates vascular endothelial growth factor (VEGF)-induced angiogenesis in coronary vessels and promotes blood clotting through the activation of platelets.Isoform eNOS13C: Lacks eNOS activity, dominant-negative form that may down-regulate eNOS activity by forming heterodimers with isoform 1.	Cell membrane
NOS3	P29474	ENSG00000164867	Waist circumference	Anthropometry	NOS3 -- Waist circumference	1	0	N	Tier 1	0	Y	N	Y	DB04559	N-(Chlorophenyl)-N'-hydroxyguanidine		Tetrahydrobiopterin binding	Produces nitric oxide (NO) which is implicated in vascular smooth muscle relaxation through a cGMP-mediated signal transduction pathway. NO mediates vascular endothelial growth factor (VEGF)-induced angiogenesis in coronary vessels and promotes blood clotting through the activation of platelets.Isoform eNOS13C: Lacks eNOS activity, dominant-negative form that may down-regulate eNOS activity by forming heterodimers with isoform 1.	Cell membrane
NOS3	P29474	ENSG00000164867	Waist circumference	Anthropometry	NOS3 -- Waist circumference	1	0	N	Tier 1	0	Y	N	Y	DB07001	(3S,5E)-3-propyl-3,4-dihydrothieno[2,3-f][1,4]oxazepin-5(2H)-imine		Tetrahydrobiopterin binding	Produces nitric oxide (NO) which is implicated in vascular smooth muscle relaxation through a cGMP-mediated signal transduction pathway. NO mediates vascular endothelial growth factor (VEGF)-induced angiogenesis in coronary vessels and promotes blood clotting through the activation of platelets.Isoform eNOS13C: Lacks eNOS activity, dominant-negative form that may down-regulate eNOS activity by forming heterodimers with isoform 1.	Cell membrane
NOS3	P29474	ENSG00000164867	Waist circumference	Anthropometry	NOS3 -- Waist circumference	1	0	N	Tier 1	0	Y	N	Y	DB07244	5-{4-[(3,5-DIFLUOROBENZYL)AMINO]PHENYL}-6-ETHYLPYRIMIDINE-2,4-DIAMINE		Tetrahydrobiopterin binding	Produces nitric oxide (NO) which is implicated in vascular smooth muscle relaxation through a cGMP-mediated signal transduction pathway. NO mediates vascular endothelial growth factor (VEGF)-induced angiogenesis in coronary vessels and promotes blood clotting through the activation of platelets.Isoform eNOS13C: Lacks eNOS activity, dominant-negative form that may down-regulate eNOS activity by forming heterodimers with isoform 1.	Cell membrane
NOS3	P29474	ENSG00000164867	Waist circumference	Anthropometry	NOS3 -- Waist circumference	1	0	N	Tier 1	0	Y	N	Y	DB07388	ETHYL 4-[(4-METHYLPYRIDIN-2-YL)AMINO]PIPERIDINE-1-CARBOXYLATE		Tetrahydrobiopterin binding	Produces nitric oxide (NO) which is implicated in vascular smooth muscle relaxation through a cGMP-mediated signal transduction pathway. NO mediates vascular endothelial growth factor (VEGF)-induced angiogenesis in coronary vessels and promotes blood clotting through the activation of platelets.Isoform eNOS13C: Lacks eNOS activity, dominant-negative form that may down-regulate eNOS activity by forming heterodimers with isoform 1.	Cell membrane
NOS3	P29474	ENSG00000164867	Waist circumference	Anthropometry	NOS3 -- Waist circumference	1	0	N	Tier 1	0	Y	N	Y	DB08018	N-{(3S,4S)-4-[(6-AMINO-4-METHYLPYRIDIN-2-YL)METHYL]PYRROLIDIN-3-YL}-N'-(4-CHLOROBENZYL)ETHANE-1,2-DIAMINE		Tetrahydrobiopterin binding	Produces nitric oxide (NO) which is implicated in vascular smooth muscle relaxation through a cGMP-mediated signal transduction pathway. NO mediates vascular endothelial growth factor (VEGF)-induced angiogenesis in coronary vessels and promotes blood clotting through the activation of platelets.Isoform eNOS13C: Lacks eNOS activity, dominant-negative form that may down-regulate eNOS activity by forming heterodimers with isoform 1.	Cell membrane
NOS3	P29474	ENSG00000164867	Waist circumference	Anthropometry	NOS3 -- Waist circumference	1	0	N	Tier 1	0	Y	N	Y	DB08019	N-{(3R,4S)-4-[(6-amino-4-methylpyridin-2-yl)methyl]pyrrolidin-3-yl}-N'-(3-chlorobenzyl)ethane-1,2-diamine		Tetrahydrobiopterin binding	Produces nitric oxide (NO) which is implicated in vascular smooth muscle relaxation through a cGMP-mediated signal transduction pathway. NO mediates vascular endothelial growth factor (VEGF)-induced angiogenesis in coronary vessels and promotes blood clotting through the activation of platelets.Isoform eNOS13C: Lacks eNOS activity, dominant-negative form that may down-regulate eNOS activity by forming heterodimers with isoform 1.	Cell membrane
NOS3	P29474	ENSG00000164867	Waist circumference	Anthropometry	NOS3 -- Waist circumference	1	0	N	Tier 1	0	Y	N	Y	DB09237	Levamlodipine	Levamlodipine, also known as S-amlodipine, is a pharmacologically active enantiomer of [amlodipine], an antihypertensive medication.[L10833] Levamlodipine belongs to the dihydropyridine group of calcium channel blockers.[L10833] This medication was first marketed in Russia and India before being granted FDA approval.[L1484] The names S-amlodipine and levamlodipine may be used interchangeably as both substances are the same, however.[L10833] As a racemic mixture, amlodipine contains (R) and (S)-amlodipine isomers, but only (S)-amlodipine as the active moiety possesses therapeutic activity.[A188940] Levamlodipine was granted FDA approval on 19 December 2019.[L10833]	Tetrahydrobiopterin binding	Produces nitric oxide (NO) which is implicated in vascular smooth muscle relaxation through a cGMP-mediated signal transduction pathway. NO mediates vascular endothelial growth factor (VEGF)-induced angiogenesis in coronary vessels and promotes blood clotting through the activation of platelets.Isoform eNOS13C: Lacks eNOS activity, dominant-negative form that may down-regulate eNOS activity by forming heterodimers with isoform 1.	Cell membrane
NOS3	P29474	ENSG00000164867	Weight	Anthropometry	NOS3 -- Weight	1	0	N	Tier 1	0	Y	N	Y	DB00125	Arginine	An essential amino acid that is physiologically active in the L-form.	Tetrahydrobiopterin binding	Produces nitric oxide (NO) which is implicated in vascular smooth muscle relaxation through a cGMP-mediated signal transduction pathway. NO mediates vascular endothelial growth factor (VEGF)-induced angiogenesis in coronary vessels and promotes blood clotting through the activation of platelets.Isoform eNOS13C: Lacks eNOS activity, dominant-negative form that may down-regulate eNOS activity by forming heterodimers with isoform 1.	Cell membrane
NOS3	P29474	ENSG00000164867	Weight	Anthropometry	NOS3 -- Weight	1	0	N	Tier 1	0	Y	N	Y	DB00155	Citrulline	Citrulline is an amino acid. It is made from ornithine and carbamoyl phosphate in one of the central reactions in the urea cycle. It is also produced from arginine as a by-product of the reaction catalyzed by NOS family. Its name is derived from citrullus, the Latin word for watermelon, from which it was first isolated.	Tetrahydrobiopterin binding	Produces nitric oxide (NO) which is implicated in vascular smooth muscle relaxation through a cGMP-mediated signal transduction pathway. NO mediates vascular endothelial growth factor (VEGF)-induced angiogenesis in coronary vessels and promotes blood clotting through the activation of platelets.Isoform eNOS13C: Lacks eNOS activity, dominant-negative form that may down-regulate eNOS activity by forming heterodimers with isoform 1.	Cell membrane
NOS3	P29474	ENSG00000164867	Weight	Anthropometry	NOS3 -- Weight	1	0	N	Tier 1	0	Y	N	Y	DB00360	Sapropterin	Sapropterin (tetrahydrobiopterin or BH4) is a cofactor in the synthesis of nitric oxide. It is also essential in the conversion of phenylalanine to tyrosine by the enzyme phenylalanine-4-hydroxylase; the conversion of tyrosine to L-dopa by the enzyme tyrosine hydroxylase; and conversion of tryptophan to 5-hydroxytryptophan via tryptophan hydroxylase.	Tetrahydrobiopterin binding	Produces nitric oxide (NO) which is implicated in vascular smooth muscle relaxation through a cGMP-mediated signal transduction pathway. NO mediates vascular endothelial growth factor (VEGF)-induced angiogenesis in coronary vessels and promotes blood clotting through the activation of platelets.Isoform eNOS13C: Lacks eNOS activity, dominant-negative form that may down-regulate eNOS activity by forming heterodimers with isoform 1.	Cell membrane
NOS3	P29474	ENSG00000164867	Weight	Anthropometry	NOS3 -- Weight	1	0	N	Tier 1	0	Y	N	Y	DB00435	Nitric Oxide	Nitric oxide or Nitrogen monoxide is a chemical compound with chemical formula NO. This gas is an important signaling molecule in the body of mammals including humans and is an extremely important intermediate in the chemical industry. It is also a toxic air pollutant produced by automobile engines and power plants. Nitric oxide (NO) should not be confused with nitrous oxide (N2O), a general anaesthetic, or with nitrogen dioxide (NO2) which is another poisonous air pollutant. The nitric oxide molecule is a free radical, which is relevant to understanding its high reactivity. It reacts with the ozone in air to form nitrogen dioxide, signalled by the appearance of the reddish-brown color.	Tetrahydrobiopterin binding	Produces nitric oxide (NO) which is implicated in vascular smooth muscle relaxation through a cGMP-mediated signal transduction pathway. NO mediates vascular endothelial growth factor (VEGF)-induced angiogenesis in coronary vessels and promotes blood clotting through the activation of platelets.Isoform eNOS13C: Lacks eNOS activity, dominant-negative form that may down-regulate eNOS activity by forming heterodimers with isoform 1.	Cell membrane
NOS3	P29474	ENSG00000164867	Weight	Anthropometry	NOS3 -- Weight	1	0	N	Tier 1	0	Y	N	Y	DB01110	Miconazole	Miconazole is a broad-spectrum azole antifungal with some activity against Gram-positive bacteria as well.[A203636] It is widely used to treat mucosal yeast infections, including both oral and vaginal infections; although intravenous miconazole is no longer available, a wide variety of suppositories, creams, gels, and tablet-based products are available.[L14021, L14024, L14027, L14033, L14396] Miconazole is thought to act primarily through the inhibition of fungal CYP450 14Î±-lanosterol demethylase activity.[A203636, A203639] Miconazole was first synthesized in 1969 and first granted FDA approval on January 8, 1974, for sale by INSIGHT Pharmaceuticals as a topical cream.[A214523, L14021] It is currently available as a variety of prescription and over the counter products. Despite having been in clinical use for an extended period, resistance to miconazole among susceptible organisms is relatively low.[A203636]	Tetrahydrobiopterin binding	Produces nitric oxide (NO) which is implicated in vascular smooth muscle relaxation through a cGMP-mediated signal transduction pathway. NO mediates vascular endothelial growth factor (VEGF)-induced angiogenesis in coronary vessels and promotes blood clotting through the activation of platelets.Isoform eNOS13C: Lacks eNOS activity, dominant-negative form that may down-regulate eNOS activity by forming heterodimers with isoform 1.	Cell membrane
NOS3	P29474	ENSG00000164867	Weight	Anthropometry	NOS3 -- Weight	1	0	N	Tier 1	0	Y	N	Y	DB01686	N,N-dimethylarginine	Asymmetric dimethylarginine (ADMA) is a naturally occurring chemical found in blood plasma. It is a metabolic by-product of continual protein modification processes in the cytoplasm of all human cells which is closely related to L-arginine, a conditionally-essential amino acid. ADMA interferes with L-arginine in the production of nitric oxide, a key chemical to endothelial and hence cardiovascular health.	Tetrahydrobiopterin binding	Produces nitric oxide (NO) which is implicated in vascular smooth muscle relaxation through a cGMP-mediated signal transduction pathway. NO mediates vascular endothelial growth factor (VEGF)-induced angiogenesis in coronary vessels and promotes blood clotting through the activation of platelets.Isoform eNOS13C: Lacks eNOS activity, dominant-negative form that may down-regulate eNOS activity by forming heterodimers with isoform 1.	Cell membrane
NOS3	P29474	ENSG00000164867	Weight	Anthropometry	NOS3 -- Weight	1	0	N	Tier 1	0	Y	N	Y	DB01821	L-N(omega)-Nitroarginine-2,4-L-diaminobutyric amide		Tetrahydrobiopterin binding	Produces nitric oxide (NO) which is implicated in vascular smooth muscle relaxation through a cGMP-mediated signal transduction pathway. NO mediates vascular endothelial growth factor (VEGF)-induced angiogenesis in coronary vessels and promotes blood clotting through the activation of platelets.Isoform eNOS13C: Lacks eNOS activity, dominant-negative form that may down-regulate eNOS activity by forming heterodimers with isoform 1.	Cell membrane
NOS3	P29474	ENSG00000164867	Weight	Anthropometry	NOS3 -- Weight	1	0	N	Tier 1	0	Y	N	Y	DB01833	Canavanine		Tetrahydrobiopterin binding	Produces nitric oxide (NO) which is implicated in vascular smooth muscle relaxation through a cGMP-mediated signal transduction pathway. NO mediates vascular endothelial growth factor (VEGF)-induced angiogenesis in coronary vessels and promotes blood clotting through the activation of platelets.Isoform eNOS13C: Lacks eNOS activity, dominant-negative form that may down-regulate eNOS activity by forming heterodimers with isoform 1.	Cell membrane
NOS3	P29474	ENSG00000164867	Weight	Anthropometry	NOS3 -- Weight	1	0	N	Tier 1	0	Y	N	Y	DB01997	3-Bromo-7-Nitroindazole		Tetrahydrobiopterin binding	Produces nitric oxide (NO) which is implicated in vascular smooth muscle relaxation through a cGMP-mediated signal transduction pathway. NO mediates vascular endothelial growth factor (VEGF)-induced angiogenesis in coronary vessels and promotes blood clotting through the activation of platelets.Isoform eNOS13C: Lacks eNOS activity, dominant-negative form that may down-regulate eNOS activity by forming heterodimers with isoform 1.	Cell membrane
NOS3	P29474	ENSG00000164867	Weight	Anthropometry	NOS3 -- Weight	1	0	N	Tier 1	0	Y	N	Y	DB02027	N-{(4S)-4-Amino-5-[(2-aminoethyl)amino]pentyl}-N'-nitroguanidine		Tetrahydrobiopterin binding	Produces nitric oxide (NO) which is implicated in vascular smooth muscle relaxation through a cGMP-mediated signal transduction pathway. NO mediates vascular endothelial growth factor (VEGF)-induced angiogenesis in coronary vessels and promotes blood clotting through the activation of platelets.Isoform eNOS13C: Lacks eNOS activity, dominant-negative form that may down-regulate eNOS activity by forming heterodimers with isoform 1.	Cell membrane
NOS3	P29474	ENSG00000164867	Weight	Anthropometry	NOS3 -- Weight	1	0	N	Tier 1	0	Y	N	Y	DB02044	N-[3-(aminomethyl)benzyl]acetamidine		Tetrahydrobiopterin binding	Produces nitric oxide (NO) which is implicated in vascular smooth muscle relaxation through a cGMP-mediated signal transduction pathway. NO mediates vascular endothelial growth factor (VEGF)-induced angiogenesis in coronary vessels and promotes blood clotting through the activation of platelets.Isoform eNOS13C: Lacks eNOS activity, dominant-negative form that may down-regulate eNOS activity by forming heterodimers with isoform 1.	Cell membrane
NOS3	P29474	ENSG00000164867	Weight	Anthropometry	NOS3 -- Weight	1	0	N	Tier 1	0	Y	N	Y	DB02048	1,2,4-Triazole-Carboxamidine		Tetrahydrobiopterin binding	Produces nitric oxide (NO) which is implicated in vascular smooth muscle relaxation through a cGMP-mediated signal transduction pathway. NO mediates vascular endothelial growth factor (VEGF)-induced angiogenesis in coronary vessels and promotes blood clotting through the activation of platelets.Isoform eNOS13C: Lacks eNOS activity, dominant-negative form that may down-regulate eNOS activity by forming heterodimers with isoform 1.	Cell membrane
NOS3	P29474	ENSG00000164867	Weight	Anthropometry	NOS3 -- Weight	1	0	N	Tier 1	0	Y	N	Y	DB02077	L-N(omega)-nitroarginine-(4R)-amino-L-proline amide		Tetrahydrobiopterin binding	Produces nitric oxide (NO) which is implicated in vascular smooth muscle relaxation through a cGMP-mediated signal transduction pathway. NO mediates vascular endothelial growth factor (VEGF)-induced angiogenesis in coronary vessels and promotes blood clotting through the activation of platelets.Isoform eNOS13C: Lacks eNOS activity, dominant-negative form that may down-regulate eNOS activity by forming heterodimers with isoform 1.	Cell membrane
NOS3	P29474	ENSG00000164867	Weight	Anthropometry	NOS3 -- Weight	1	0	N	Tier 1	0	Y	N	Y	DB02141	S,S'-(1,4-Phenylene-Bis(1,2-Ethanediyl))Bis-Isothiourea		Tetrahydrobiopterin binding	Produces nitric oxide (NO) which is implicated in vascular smooth muscle relaxation through a cGMP-mediated signal transduction pathway. NO mediates vascular endothelial growth factor (VEGF)-induced angiogenesis in coronary vessels and promotes blood clotting through the activation of platelets.Isoform eNOS13C: Lacks eNOS activity, dominant-negative form that may down-regulate eNOS activity by forming heterodimers with isoform 1.	Cell membrane
NOS3	P29474	ENSG00000164867	Weight	Anthropometry	NOS3 -- Weight	1	0	N	Tier 1	0	Y	N	Y	DB02207	7-Nitroindazole		Tetrahydrobiopterin binding	Produces nitric oxide (NO) which is implicated in vascular smooth muscle relaxation through a cGMP-mediated signal transduction pathway. NO mediates vascular endothelial growth factor (VEGF)-induced angiogenesis in coronary vessels and promotes blood clotting through the activation of platelets.Isoform eNOS13C: Lacks eNOS activity, dominant-negative form that may down-regulate eNOS activity by forming heterodimers with isoform 1.	Cell membrane
NOS3	P29474	ENSG00000164867	Weight	Anthropometry	NOS3 -- Weight	1	0	N	Tier 1	0	Y	N	Y	DB02234	S-Ethylisothiourea	S-Ethylisothiourea is a nitric oxide synthase inhibitor.	Tetrahydrobiopterin binding	Produces nitric oxide (NO) which is implicated in vascular smooth muscle relaxation through a cGMP-mediated signal transduction pathway. NO mediates vascular endothelial growth factor (VEGF)-induced angiogenesis in coronary vessels and promotes blood clotting through the activation of platelets.Isoform eNOS13C: Lacks eNOS activity, dominant-negative form that may down-regulate eNOS activity by forming heterodimers with isoform 1.	Cell membrane
NOS3	P29474	ENSG00000164867	Weight	Anthropometry	NOS3 -- Weight	1	0	N	Tier 1	0	Y	N	Y	DB02335	2-Aminothiazoline		Tetrahydrobiopterin binding	Produces nitric oxide (NO) which is implicated in vascular smooth muscle relaxation through a cGMP-mediated signal transduction pathway. NO mediates vascular endothelial growth factor (VEGF)-induced angiogenesis in coronary vessels and promotes blood clotting through the activation of platelets.Isoform eNOS13C: Lacks eNOS activity, dominant-negative form that may down-regulate eNOS activity by forming heterodimers with isoform 1.	Cell membrane
NOS3	P29474	ENSG00000164867	Weight	Anthropometry	NOS3 -- Weight	1	0	N	Tier 1	0	Y	N	Y	DB02589	Se-Ethyl-Isoselenourea		Tetrahydrobiopterin binding	Produces nitric oxide (NO) which is implicated in vascular smooth muscle relaxation through a cGMP-mediated signal transduction pathway. NO mediates vascular endothelial growth factor (VEGF)-induced angiogenesis in coronary vessels and promotes blood clotting through the activation of platelets.Isoform eNOS13C: Lacks eNOS activity, dominant-negative form that may down-regulate eNOS activity by forming heterodimers with isoform 1.	Cell membrane
NOS3	P29474	ENSG00000164867	Weight	Anthropometry	NOS3 -- Weight	1	0	N	Tier 1	0	Y	N	Y	DB02911	2,4-Diamino-6-Phenyl-5,6,7,8,-Tetrahydropteridine		Tetrahydrobiopterin binding	Produces nitric oxide (NO) which is implicated in vascular smooth muscle relaxation through a cGMP-mediated signal transduction pathway. NO mediates vascular endothelial growth factor (VEGF)-induced angiogenesis in coronary vessels and promotes blood clotting through the activation of platelets.Isoform eNOS13C: Lacks eNOS activity, dominant-negative form that may down-regulate eNOS activity by forming heterodimers with isoform 1.	Cell membrane
NOS3	P29474	ENSG00000164867	Weight	Anthropometry	NOS3 -- Weight	1	0	N	Tier 1	0	Y	N	Y	DB02979	N1,N14-Bis((S-Methyl)Isothioureido)Tetradecane		Tetrahydrobiopterin binding	Produces nitric oxide (NO) which is implicated in vascular smooth muscle relaxation through a cGMP-mediated signal transduction pathway. NO mediates vascular endothelial growth factor (VEGF)-induced angiogenesis in coronary vessels and promotes blood clotting through the activation of platelets.Isoform eNOS13C: Lacks eNOS activity, dominant-negative form that may down-regulate eNOS activity by forming heterodimers with isoform 1.	Cell membrane
NOS3	P29474	ENSG00000164867	Weight	Anthropometry	NOS3 -- Weight	1	0	N	Tier 1	0	Y	N	Y	DB02994	Cacodylic acid		Tetrahydrobiopterin binding	Produces nitric oxide (NO) which is implicated in vascular smooth muscle relaxation through a cGMP-mediated signal transduction pathway. NO mediates vascular endothelial growth factor (VEGF)-induced angiogenesis in coronary vessels and promotes blood clotting through the activation of platelets.Isoform eNOS13C: Lacks eNOS activity, dominant-negative form that may down-regulate eNOS activity by forming heterodimers with isoform 1.	Cell membrane
NOS3	P29474	ENSG00000164867	Weight	Anthropometry	NOS3 -- Weight	1	0	N	Tier 1	0	Y	N	Y	DB03065	7-Nitroindazole-2-Carboxamidine		Tetrahydrobiopterin binding	Produces nitric oxide (NO) which is implicated in vascular smooth muscle relaxation through a cGMP-mediated signal transduction pathway. NO mediates vascular endothelial growth factor (VEGF)-induced angiogenesis in coronary vessels and promotes blood clotting through the activation of platelets.Isoform eNOS13C: Lacks eNOS activity, dominant-negative form that may down-regulate eNOS activity by forming heterodimers with isoform 1.	Cell membrane
NOS3	P29474	ENSG00000164867	Weight	Anthropometry	NOS3 -- Weight	1	0	N	Tier 1	0	Y	N	Y	DB03100	6-Nitroindazole		Tetrahydrobiopterin binding	Produces nitric oxide (NO) which is implicated in vascular smooth muscle relaxation through a cGMP-mediated signal transduction pathway. NO mediates vascular endothelial growth factor (VEGF)-induced angiogenesis in coronary vessels and promotes blood clotting through the activation of platelets.Isoform eNOS13C: Lacks eNOS activity, dominant-negative form that may down-regulate eNOS activity by forming heterodimers with isoform 1.	Cell membrane
NOS3	P29474	ENSG00000164867	Weight	Anthropometry	NOS3 -- Weight	1	0	N	Tier 1	0	Y	N	Y	DB03144	N(5)-[(hydroxyamino)(imino)methyl]-L-ornithine		Tetrahydrobiopterin binding	Produces nitric oxide (NO) which is implicated in vascular smooth muscle relaxation through a cGMP-mediated signal transduction pathway. NO mediates vascular endothelial growth factor (VEGF)-induced angiogenesis in coronary vessels and promotes blood clotting through the activation of platelets.Isoform eNOS13C: Lacks eNOS activity, dominant-negative form that may down-regulate eNOS activity by forming heterodimers with isoform 1.	Cell membrane
NOS3	P29474	ENSG00000164867	Weight	Anthropometry	NOS3 -- Weight	1	0	N	Tier 1	0	Y	N	Y	DB03305	N(G)-Iminoethylornithine		Tetrahydrobiopterin binding	Produces nitric oxide (NO) which is implicated in vascular smooth muscle relaxation through a cGMP-mediated signal transduction pathway. NO mediates vascular endothelial growth factor (VEGF)-induced angiogenesis in coronary vessels and promotes blood clotting through the activation of platelets.Isoform eNOS13C: Lacks eNOS activity, dominant-negative form that may down-regulate eNOS activity by forming heterodimers with isoform 1.	Cell membrane
NOS3	P29474	ENSG00000164867	Weight	Anthropometry	NOS3 -- Weight	1	0	N	Tier 1	0	Y	N	Y	DB03332	5,6-Cyclic-Tetrahydropteridine		Tetrahydrobiopterin binding	Produces nitric oxide (NO) which is implicated in vascular smooth muscle relaxation through a cGMP-mediated signal transduction pathway. NO mediates vascular endothelial growth factor (VEGF)-induced angiogenesis in coronary vessels and promotes blood clotting through the activation of platelets.Isoform eNOS13C: Lacks eNOS activity, dominant-negative form that may down-regulate eNOS activity by forming heterodimers with isoform 1.	Cell membrane
NOS3	P29474	ENSG00000164867	Weight	Anthropometry	NOS3 -- Weight	1	0	N	Tier 1	0	Y	N	Y	DB03707	S-Ethyl-N-Phenyl-Isothiourea		Tetrahydrobiopterin binding	Produces nitric oxide (NO) which is implicated in vascular smooth muscle relaxation through a cGMP-mediated signal transduction pathway. NO mediates vascular endothelial growth factor (VEGF)-induced angiogenesis in coronary vessels and promotes blood clotting through the activation of platelets.Isoform eNOS13C: Lacks eNOS activity, dominant-negative form that may down-regulate eNOS activity by forming heterodimers with isoform 1.	Cell membrane
NOS3	P29474	ENSG00000164867	Weight	Anthropometry	NOS3 -- Weight	1	0	N	Tier 1	0	Y	N	Y	DB03910	S,S'-(1,3-Phenylene-Bis(1,2-Ethanediyl))Bis-Isothiourea		Tetrahydrobiopterin binding	Produces nitric oxide (NO) which is implicated in vascular smooth muscle relaxation through a cGMP-mediated signal transduction pathway. NO mediates vascular endothelial growth factor (VEGF)-induced angiogenesis in coronary vessels and promotes blood clotting through the activation of platelets.Isoform eNOS13C: Lacks eNOS activity, dominant-negative form that may down-regulate eNOS activity by forming heterodimers with isoform 1.	Cell membrane
NOS3	P29474	ENSG00000164867	Weight	Anthropometry	NOS3 -- Weight	1	0	N	Tier 1	0	Y	N	Y	DB03918	6S-5,6,7,8-Tetrahydrobiopterin		Tetrahydrobiopterin binding	Produces nitric oxide (NO) which is implicated in vascular smooth muscle relaxation through a cGMP-mediated signal transduction pathway. NO mediates vascular endothelial growth factor (VEGF)-induced angiogenesis in coronary vessels and promotes blood clotting through the activation of platelets.Isoform eNOS13C: Lacks eNOS activity, dominant-negative form that may down-regulate eNOS activity by forming heterodimers with isoform 1.	Cell membrane
NOS3	P29474	ENSG00000164867	Weight	Anthropometry	NOS3 -- Weight	1	0	N	Tier 1	0	Y	N	Y	DB03963	S-(Dimethylarsenic)Cysteine		Tetrahydrobiopterin binding	Produces nitric oxide (NO) which is implicated in vascular smooth muscle relaxation through a cGMP-mediated signal transduction pathway. NO mediates vascular endothelial growth factor (VEGF)-induced angiogenesis in coronary vessels and promotes blood clotting through the activation of platelets.Isoform eNOS13C: Lacks eNOS activity, dominant-negative form that may down-regulate eNOS activity by forming heterodimers with isoform 1.	Cell membrane
NOS3	P29474	ENSG00000164867	Weight	Anthropometry	NOS3 -- Weight	1	0	N	Tier 1	0	Y	N	Y	DB03974	L-homoarginine		Tetrahydrobiopterin binding	Produces nitric oxide (NO) which is implicated in vascular smooth muscle relaxation through a cGMP-mediated signal transduction pathway. NO mediates vascular endothelial growth factor (VEGF)-induced angiogenesis in coronary vessels and promotes blood clotting through the activation of platelets.Isoform eNOS13C: Lacks eNOS activity, dominant-negative form that may down-regulate eNOS activity by forming heterodimers with isoform 1.	Cell membrane
NOS3	P29474	ENSG00000164867	Weight	Anthropometry	NOS3 -- Weight	1	0	N	Tier 1	0	Y	N	Y	DB04018	S-Isopropyl-Isothiourea		Tetrahydrobiopterin binding	Produces nitric oxide (NO) which is implicated in vascular smooth muscle relaxation through a cGMP-mediated signal transduction pathway. NO mediates vascular endothelial growth factor (VEGF)-induced angiogenesis in coronary vessels and promotes blood clotting through the activation of platelets.Isoform eNOS13C: Lacks eNOS activity, dominant-negative form that may down-regulate eNOS activity by forming heterodimers with isoform 1.	Cell membrane
NOS3	P29474	ENSG00000164867	Weight	Anthropometry	NOS3 -- Weight	1	0	N	Tier 1	0	Y	N	Y	DB04223	Nitroarginine	An inhibitor of nitric oxide synthetase which has been shown to prevent glutamate toxicity. Nitroarginine has been experimentally tested for its ability to prevent ammonia toxicity and ammonia-induced alterations in brain energy and ammonia metabolites. (Neurochem Res 1995:200(4):451-6)	Tetrahydrobiopterin binding	Produces nitric oxide (NO) which is implicated in vascular smooth muscle relaxation through a cGMP-mediated signal transduction pathway. NO mediates vascular endothelial growth factor (VEGF)-induced angiogenesis in coronary vessels and promotes blood clotting through the activation of platelets.Isoform eNOS13C: Lacks eNOS activity, dominant-negative form that may down-regulate eNOS activity by forming heterodimers with isoform 1.	Cell membrane
NOS3	P29474	ENSG00000164867	Weight	Anthropometry	NOS3 -- Weight	1	0	N	Tier 1	0	Y	N	Y	DB04534	5-Nitroindazole		Tetrahydrobiopterin binding	Produces nitric oxide (NO) which is implicated in vascular smooth muscle relaxation through a cGMP-mediated signal transduction pathway. NO mediates vascular endothelial growth factor (VEGF)-induced angiogenesis in coronary vessels and promotes blood clotting through the activation of platelets.Isoform eNOS13C: Lacks eNOS activity, dominant-negative form that may down-regulate eNOS activity by forming heterodimers with isoform 1.	Cell membrane
NOS3	P29474	ENSG00000164867	Weight	Anthropometry	NOS3 -- Weight	1	0	N	Tier 1	0	Y	N	Y	DB04559	N-(Chlorophenyl)-N'-hydroxyguanidine		Tetrahydrobiopterin binding	Produces nitric oxide (NO) which is implicated in vascular smooth muscle relaxation through a cGMP-mediated signal transduction pathway. NO mediates vascular endothelial growth factor (VEGF)-induced angiogenesis in coronary vessels and promotes blood clotting through the activation of platelets.Isoform eNOS13C: Lacks eNOS activity, dominant-negative form that may down-regulate eNOS activity by forming heterodimers with isoform 1.	Cell membrane
NOS3	P29474	ENSG00000164867	Weight	Anthropometry	NOS3 -- Weight	1	0	N	Tier 1	0	Y	N	Y	DB07001	(3S,5E)-3-propyl-3,4-dihydrothieno[2,3-f][1,4]oxazepin-5(2H)-imine		Tetrahydrobiopterin binding	Produces nitric oxide (NO) which is implicated in vascular smooth muscle relaxation through a cGMP-mediated signal transduction pathway. NO mediates vascular endothelial growth factor (VEGF)-induced angiogenesis in coronary vessels and promotes blood clotting through the activation of platelets.Isoform eNOS13C: Lacks eNOS activity, dominant-negative form that may down-regulate eNOS activity by forming heterodimers with isoform 1.	Cell membrane
NOS3	P29474	ENSG00000164867	Weight	Anthropometry	NOS3 -- Weight	1	0	N	Tier 1	0	Y	N	Y	DB07244	5-{4-[(3,5-DIFLUOROBENZYL)AMINO]PHENYL}-6-ETHYLPYRIMIDINE-2,4-DIAMINE		Tetrahydrobiopterin binding	Produces nitric oxide (NO) which is implicated in vascular smooth muscle relaxation through a cGMP-mediated signal transduction pathway. NO mediates vascular endothelial growth factor (VEGF)-induced angiogenesis in coronary vessels and promotes blood clotting through the activation of platelets.Isoform eNOS13C: Lacks eNOS activity, dominant-negative form that may down-regulate eNOS activity by forming heterodimers with isoform 1.	Cell membrane
NOS3	P29474	ENSG00000164867	Weight	Anthropometry	NOS3 -- Weight	1	0	N	Tier 1	0	Y	N	Y	DB07388	ETHYL 4-[(4-METHYLPYRIDIN-2-YL)AMINO]PIPERIDINE-1-CARBOXYLATE		Tetrahydrobiopterin binding	Produces nitric oxide (NO) which is implicated in vascular smooth muscle relaxation through a cGMP-mediated signal transduction pathway. NO mediates vascular endothelial growth factor (VEGF)-induced angiogenesis in coronary vessels and promotes blood clotting through the activation of platelets.Isoform eNOS13C: Lacks eNOS activity, dominant-negative form that may down-regulate eNOS activity by forming heterodimers with isoform 1.	Cell membrane
NOS3	P29474	ENSG00000164867	Weight	Anthropometry	NOS3 -- Weight	1	0	N	Tier 1	0	Y	N	Y	DB08018	N-{(3S,4S)-4-[(6-AMINO-4-METHYLPYRIDIN-2-YL)METHYL]PYRROLIDIN-3-YL}-N'-(4-CHLOROBENZYL)ETHANE-1,2-DIAMINE		Tetrahydrobiopterin binding	Produces nitric oxide (NO) which is implicated in vascular smooth muscle relaxation through a cGMP-mediated signal transduction pathway. NO mediates vascular endothelial growth factor (VEGF)-induced angiogenesis in coronary vessels and promotes blood clotting through the activation of platelets.Isoform eNOS13C: Lacks eNOS activity, dominant-negative form that may down-regulate eNOS activity by forming heterodimers with isoform 1.	Cell membrane
NOS3	P29474	ENSG00000164867	Weight	Anthropometry	NOS3 -- Weight	1	0	N	Tier 1	0	Y	N	Y	DB08019	N-{(3R,4S)-4-[(6-amino-4-methylpyridin-2-yl)methyl]pyrrolidin-3-yl}-N'-(3-chlorobenzyl)ethane-1,2-diamine		Tetrahydrobiopterin binding	Produces nitric oxide (NO) which is implicated in vascular smooth muscle relaxation through a cGMP-mediated signal transduction pathway. NO mediates vascular endothelial growth factor (VEGF)-induced angiogenesis in coronary vessels and promotes blood clotting through the activation of platelets.Isoform eNOS13C: Lacks eNOS activity, dominant-negative form that may down-regulate eNOS activity by forming heterodimers with isoform 1.	Cell membrane
NOS3	P29474	ENSG00000164867	Weight	Anthropometry	NOS3 -- Weight	1	0	N	Tier 1	0	Y	N	Y	DB09237	Levamlodipine	Levamlodipine, also known as S-amlodipine, is a pharmacologically active enantiomer of [amlodipine], an antihypertensive medication.[L10833] Levamlodipine belongs to the dihydropyridine group of calcium channel blockers.[L10833] This medication was first marketed in Russia and India before being granted FDA approval.[L1484] The names S-amlodipine and levamlodipine may be used interchangeably as both substances are the same, however.[L10833] As a racemic mixture, amlodipine contains (R) and (S)-amlodipine isomers, but only (S)-amlodipine as the active moiety possesses therapeutic activity.[A188940] Levamlodipine was granted FDA approval on 19 December 2019.[L10833]	Tetrahydrobiopterin binding	Produces nitric oxide (NO) which is implicated in vascular smooth muscle relaxation through a cGMP-mediated signal transduction pathway. NO mediates vascular endothelial growth factor (VEGF)-induced angiogenesis in coronary vessels and promotes blood clotting through the activation of platelets.Isoform eNOS13C: Lacks eNOS activity, dominant-negative form that may down-regulate eNOS activity by forming heterodimers with isoform 1.	Cell membrane
DDT	P30046	ENSG00000099977	C-reactive protein	Biomarker	DDT -- C-reactive protein	0	2	N	Unclassified	NA	NA	NA	NA	NA	NA	NA	NA	NA	NA
DDT	P30046	ENSG00000099977	Coronary artery disease	Cardiovascular	DDT -- Coronary artery disease	1	0	N	Unclassified	NA	NA	NA	NA	NA	NA	NA	NA	NA	NA
DDT	P30046	ENSG00000099977	Height	Anthropometry	DDT -- Height	0	2	N	Unclassified	NA	NA	NA	NA	NA	NA	NA	NA	NA	NA
DDT	P30046	ENSG00000099977	IGF-1	Biomarker	DDT -- IGF-1	2	0	N	Unclassified	NA	NA	NA	NA	NA	NA	NA	NA	NA	NA
DDT	P30046	ENSG00000099977	Omega-3 fatty acids	Biomarker	DDT -- Omega-3 fatty acids	1	0	N	Unclassified	NA	NA	NA	NA	NA	NA	NA	NA	NA	NA
DDT	P30046	ENSG00000099977	Triglycerides	Biomarker	DDT -- Triglycerides	2	0	N	Unclassified	NA	NA	NA	NA	NA	NA	NA	NA	NA	NA
DDT	P30046	ENSG00000099977	High density lipoprotein cholesterol levels	Biomarker	DDT -- High density lipoprotein cholesterol levels	1	0	N	Unclassified	NA	NA	NA	NA	NA	NA	NA	NA	NA	NA
AXL	P30530	ENSG00000167601	Apolipoprotein A1	Biomarker	AXL -- Apolipoprotein A1	0	1	N	Tier 1	0	Y	Y	N	DB12010	Fostamatinib	Fostamatinib has been investigated for the treatment and basic science of Rheumatoid Arthritis and Immune Thrombocytopenic Purpura (ITP). It was approved on April 17, 2018, under the trade name Tavalisse for use in ITP [L2644, FDA Label]. Fostamatinib has also been granted orphan drug status by the FDA [L2644]. Recently, fostamatinib has been identified as a potential therapeutic for controlling acute respiratory distress syndrome (ARDS) in patients with severe COVID-19 through its ability to modulate the SYK kinase.[A235008, A235013, A235018]	Receptor tyrosine kinase that transduces signals from the extracellular matrix into the cytoplasm by binding growth factor GAS6 and which is thus regulating many physiological processes including cell survival, cell proliferation, migration and differentiation. Ligand binding at the cell surface induces dimerization and autophosphorylation of AXL. Following activation by ligand, ALX binds and induces tyrosine phosphorylation of PI3-kinase subunits PIK3R1, PIK3R2 and PIK3R3; but also GRB2, PLCG1, LCK and PTPN11. Other downstream substrate candidates for AXL are CBL, NCK2, SOCS1 and TNS2. Recruitment of GRB2 and phosphatidylinositol 3 kinase regulatory subunits by AXL leads to the downstream activation of the AKT kinase. GAS6/AXL signaling plays a role in various processes such as endothelial cell survival during acidification by preventing apoptosis, optimal cytokine signaling during human natural killer cell development, hepatic regeneration, gonadotropin-releasing hormone neuron survival and migration, platelet activation, or regulation of thrombotic responses. Plays also an important role in inhibition of Toll-like receptors (TLRs)-mediated innate immune response.	Atp binding	Cell membrane
AXL	P30530	ENSG00000167601	Apolipoprotein A1	Biomarker	AXL -- Apolipoprotein A1	0	1	N	Tier 1	0	Y	Y	N	DB12141	Gilteritinib	Gilteritinib, also known as ASP2215, is a small molecule part of the FLT3 tyrosine kinase inhibitors that presented a greater selectivity and potency when compared with other agents from this group.[A40036] It is a pyrazinecarboxamide derivative that showed high selectivity to FLT3 preventing the c-Kit -driven myelosuppression observed in other therapies.[A40044] Gilteritinib was developed by Astellas Pharma and FDA approved on November 28, 2018. This drug was approved after being designed as an orphan drug with a fast track and priority review status.[L4830]	Receptor tyrosine kinase that transduces signals from the extracellular matrix into the cytoplasm by binding growth factor GAS6 and which is thus regulating many physiological processes including cell survival, cell proliferation, migration and differentiation. Ligand binding at the cell surface induces dimerization and autophosphorylation of AXL. Following activation by ligand, ALX binds and induces tyrosine phosphorylation of PI3-kinase subunits PIK3R1, PIK3R2 and PIK3R3; but also GRB2, PLCG1, LCK and PTPN11. Other downstream substrate candidates for AXL are CBL, NCK2, SOCS1 and TNS2. Recruitment of GRB2 and phosphatidylinositol 3 kinase regulatory subunits by AXL leads to the downstream activation of the AKT kinase. GAS6/AXL signaling plays a role in various processes such as endothelial cell survival during acidification by preventing apoptosis, optimal cytokine signaling during human natural killer cell development, hepatic regeneration, gonadotropin-releasing hormone neuron survival and migration, platelet activation, or regulation of thrombotic responses. Plays also an important role in inhibition of Toll-like receptors (TLRs)-mediated innate immune response.	Atp binding	Cell membrane
AXL	P30530	ENSG00000167601	Diastolic blood pressure	Cardiovascular	AXL -- Diastolic blood pressure	0	1	N	Tier 1	0	Y	Y	N	DB12010	Fostamatinib	Fostamatinib has been investigated for the treatment and basic science of Rheumatoid Arthritis and Immune Thrombocytopenic Purpura (ITP). It was approved on April 17, 2018, under the trade name Tavalisse for use in ITP [L2644, FDA Label]. Fostamatinib has also been granted orphan drug status by the FDA [L2644]. Recently, fostamatinib has been identified as a potential therapeutic for controlling acute respiratory distress syndrome (ARDS) in patients with severe COVID-19 through its ability to modulate the SYK kinase.[A235008, A235013, A235018]	Receptor tyrosine kinase that transduces signals from the extracellular matrix into the cytoplasm by binding growth factor GAS6 and which is thus regulating many physiological processes including cell survival, cell proliferation, migration and differentiation. Ligand binding at the cell surface induces dimerization and autophosphorylation of AXL. Following activation by ligand, ALX binds and induces tyrosine phosphorylation of PI3-kinase subunits PIK3R1, PIK3R2 and PIK3R3; but also GRB2, PLCG1, LCK and PTPN11. Other downstream substrate candidates for AXL are CBL, NCK2, SOCS1 and TNS2. Recruitment of GRB2 and phosphatidylinositol 3 kinase regulatory subunits by AXL leads to the downstream activation of the AKT kinase. GAS6/AXL signaling plays a role in various processes such as endothelial cell survival during acidification by preventing apoptosis, optimal cytokine signaling during human natural killer cell development, hepatic regeneration, gonadotropin-releasing hormone neuron survival and migration, platelet activation, or regulation of thrombotic responses. Plays also an important role in inhibition of Toll-like receptors (TLRs)-mediated innate immune response.	Atp binding	Cell membrane
AXL	P30530	ENSG00000167601	Diastolic blood pressure	Cardiovascular	AXL -- Diastolic blood pressure	0	1	N	Tier 1	0	Y	Y	N	DB12141	Gilteritinib	Gilteritinib, also known as ASP2215, is a small molecule part of the FLT3 tyrosine kinase inhibitors that presented a greater selectivity and potency when compared with other agents from this group.[A40036] It is a pyrazinecarboxamide derivative that showed high selectivity to FLT3 preventing the c-Kit -driven myelosuppression observed in other therapies.[A40044] Gilteritinib was developed by Astellas Pharma and FDA approved on November 28, 2018. This drug was approved after being designed as an orphan drug with a fast track and priority review status.[L4830]	Receptor tyrosine kinase that transduces signals from the extracellular matrix into the cytoplasm by binding growth factor GAS6 and which is thus regulating many physiological processes including cell survival, cell proliferation, migration and differentiation. Ligand binding at the cell surface induces dimerization and autophosphorylation of AXL. Following activation by ligand, ALX binds and induces tyrosine phosphorylation of PI3-kinase subunits PIK3R1, PIK3R2 and PIK3R3; but also GRB2, PLCG1, LCK and PTPN11. Other downstream substrate candidates for AXL are CBL, NCK2, SOCS1 and TNS2. Recruitment of GRB2 and phosphatidylinositol 3 kinase regulatory subunits by AXL leads to the downstream activation of the AKT kinase. GAS6/AXL signaling plays a role in various processes such as endothelial cell survival during acidification by preventing apoptosis, optimal cytokine signaling during human natural killer cell development, hepatic regeneration, gonadotropin-releasing hormone neuron survival and migration, platelet activation, or regulation of thrombotic responses. Plays also an important role in inhibition of Toll-like receptors (TLRs)-mediated innate immune response.	Atp binding	Cell membrane
AXL	P30530	ENSG00000167601	High density lipoprotein cholesterol levels	Biomarker	AXL -- High density lipoprotein cholesterol levels	0	1	N	Tier 1	0	Y	Y	N	DB12010	Fostamatinib	Fostamatinib has been investigated for the treatment and basic science of Rheumatoid Arthritis and Immune Thrombocytopenic Purpura (ITP). It was approved on April 17, 2018, under the trade name Tavalisse for use in ITP [L2644, FDA Label]. Fostamatinib has also been granted orphan drug status by the FDA [L2644]. Recently, fostamatinib has been identified as a potential therapeutic for controlling acute respiratory distress syndrome (ARDS) in patients with severe COVID-19 through its ability to modulate the SYK kinase.[A235008, A235013, A235018]	Receptor tyrosine kinase that transduces signals from the extracellular matrix into the cytoplasm by binding growth factor GAS6 and which is thus regulating many physiological processes including cell survival, cell proliferation, migration and differentiation. Ligand binding at the cell surface induces dimerization and autophosphorylation of AXL. Following activation by ligand, ALX binds and induces tyrosine phosphorylation of PI3-kinase subunits PIK3R1, PIK3R2 and PIK3R3; but also GRB2, PLCG1, LCK and PTPN11. Other downstream substrate candidates for AXL are CBL, NCK2, SOCS1 and TNS2. Recruitment of GRB2 and phosphatidylinositol 3 kinase regulatory subunits by AXL leads to the downstream activation of the AKT kinase. GAS6/AXL signaling plays a role in various processes such as endothelial cell survival during acidification by preventing apoptosis, optimal cytokine signaling during human natural killer cell development, hepatic regeneration, gonadotropin-releasing hormone neuron survival and migration, platelet activation, or regulation of thrombotic responses. Plays also an important role in inhibition of Toll-like receptors (TLRs)-mediated innate immune response.	Atp binding	Cell membrane
AXL	P30530	ENSG00000167601	High density lipoprotein cholesterol levels	Biomarker	AXL -- High density lipoprotein cholesterol levels	0	1	N	Tier 1	0	Y	Y	N	DB12141	Gilteritinib	Gilteritinib, also known as ASP2215, is a small molecule part of the FLT3 tyrosine kinase inhibitors that presented a greater selectivity and potency when compared with other agents from this group.[A40036] It is a pyrazinecarboxamide derivative that showed high selectivity to FLT3 preventing the c-Kit -driven myelosuppression observed in other therapies.[A40044] Gilteritinib was developed by Astellas Pharma and FDA approved on November 28, 2018. This drug was approved after being designed as an orphan drug with a fast track and priority review status.[L4830]	Receptor tyrosine kinase that transduces signals from the extracellular matrix into the cytoplasm by binding growth factor GAS6 and which is thus regulating many physiological processes including cell survival, cell proliferation, migration and differentiation. Ligand binding at the cell surface induces dimerization and autophosphorylation of AXL. Following activation by ligand, ALX binds and induces tyrosine phosphorylation of PI3-kinase subunits PIK3R1, PIK3R2 and PIK3R3; but also GRB2, PLCG1, LCK and PTPN11. Other downstream substrate candidates for AXL are CBL, NCK2, SOCS1 and TNS2. Recruitment of GRB2 and phosphatidylinositol 3 kinase regulatory subunits by AXL leads to the downstream activation of the AKT kinase. GAS6/AXL signaling plays a role in various processes such as endothelial cell survival during acidification by preventing apoptosis, optimal cytokine signaling during human natural killer cell development, hepatic regeneration, gonadotropin-releasing hormone neuron survival and migration, platelet activation, or regulation of thrombotic responses. Plays also an important role in inhibition of Toll-like receptors (TLRs)-mediated innate immune response.	Atp binding	Cell membrane
AXL	P30530	ENSG00000167601	Triglycerides	Biomarker	AXL -- Triglycerides	1	0	N	Tier 1	0	Y	Y	N	DB12010	Fostamatinib	Fostamatinib has been investigated for the treatment and basic science of Rheumatoid Arthritis and Immune Thrombocytopenic Purpura (ITP). It was approved on April 17, 2018, under the trade name Tavalisse for use in ITP [L2644, FDA Label]. Fostamatinib has also been granted orphan drug status by the FDA [L2644]. Recently, fostamatinib has been identified as a potential therapeutic for controlling acute respiratory distress syndrome (ARDS) in patients with severe COVID-19 through its ability to modulate the SYK kinase.[A235008, A235013, A235018]	Receptor tyrosine kinase that transduces signals from the extracellular matrix into the cytoplasm by binding growth factor GAS6 and which is thus regulating many physiological processes including cell survival, cell proliferation, migration and differentiation. Ligand binding at the cell surface induces dimerization and autophosphorylation of AXL. Following activation by ligand, ALX binds and induces tyrosine phosphorylation of PI3-kinase subunits PIK3R1, PIK3R2 and PIK3R3; but also GRB2, PLCG1, LCK and PTPN11. Other downstream substrate candidates for AXL are CBL, NCK2, SOCS1 and TNS2. Recruitment of GRB2 and phosphatidylinositol 3 kinase regulatory subunits by AXL leads to the downstream activation of the AKT kinase. GAS6/AXL signaling plays a role in various processes such as endothelial cell survival during acidification by preventing apoptosis, optimal cytokine signaling during human natural killer cell development, hepatic regeneration, gonadotropin-releasing hormone neuron survival and migration, platelet activation, or regulation of thrombotic responses. Plays also an important role in inhibition of Toll-like receptors (TLRs)-mediated innate immune response.	Atp binding	Cell membrane
AXL	P30530	ENSG00000167601	Triglycerides	Biomarker	AXL -- Triglycerides	1	0	N	Tier 1	0	Y	Y	N	DB12141	Gilteritinib	Gilteritinib, also known as ASP2215, is a small molecule part of the FLT3 tyrosine kinase inhibitors that presented a greater selectivity and potency when compared with other agents from this group.[A40036] It is a pyrazinecarboxamide derivative that showed high selectivity to FLT3 preventing the c-Kit -driven myelosuppression observed in other therapies.[A40044] Gilteritinib was developed by Astellas Pharma and FDA approved on November 28, 2018. This drug was approved after being designed as an orphan drug with a fast track and priority review status.[L4830]	Receptor tyrosine kinase that transduces signals from the extracellular matrix into the cytoplasm by binding growth factor GAS6 and which is thus regulating many physiological processes including cell survival, cell proliferation, migration and differentiation. Ligand binding at the cell surface induces dimerization and autophosphorylation of AXL. Following activation by ligand, ALX binds and induces tyrosine phosphorylation of PI3-kinase subunits PIK3R1, PIK3R2 and PIK3R3; but also GRB2, PLCG1, LCK and PTPN11. Other downstream substrate candidates for AXL are CBL, NCK2, SOCS1 and TNS2. Recruitment of GRB2 and phosphatidylinositol 3 kinase regulatory subunits by AXL leads to the downstream activation of the AKT kinase. GAS6/AXL signaling plays a role in various processes such as endothelial cell survival during acidification by preventing apoptosis, optimal cytokine signaling during human natural killer cell development, hepatic regeneration, gonadotropin-releasing hormone neuron survival and migration, platelet activation, or regulation of thrombotic responses. Plays also an important role in inhibition of Toll-like receptors (TLRs)-mediated innate immune response.	Atp binding	Cell membrane
LCN1	P31025	ENSG00000160349	Height	Anthropometry	LCN1 -- Height	3	0	N	Tier 3	0	N	Y	N	DB00755	Tretinoin	Tretinoin, also known as all-trans-retinoic acid (ATRA), is a naturally occurring derivative of [vitamin A] (retinol).[A257474] It is an oxidation product in the physiological pathway of vitamin A metabolism.[A257689] In human circulation, tretinoin is normally found at very low concentrations, approximately 4 to 14 nmol/L.[A257689] Tretinoin exhibits anti-inflammatory, antineoplastic, antioxidant, and free radical-scavenging activities.[A257689] It has been used in dermatology for many years to treat various skin conditions ranging from acne to wrinkles [A257474,A258185] and activates nuclear receptors to regulate epithelial cell growth and differentiation.[A257474,A257629,A257609] Tretinoin is given orally to treat acute promyelocytic leukemia [L45349] and topically to treat skin conditions such as acne.[L45389,L34869,L45384]	Cysteine-type endopeptidase inhibitor activity	Could play a role in taste reception. Could be necessary for the concentration and delivery of sapid molecules in the gustatory system. Can bind various ligands, with chemical structures ranging from lipids and retinoids to the macrocyclic antibiotic rifampicin and even to microbial siderophores. Exhibits an extremely wide ligand pocket.	Secreted
YWHAB	P31946	ENSG00000166913	Body fat mass	Anthropometry	YWHAB -- Body fat mass	0	3	N	Unclassified	NA	NA	NA	NA	DB09130	Copper	Copper is a transition metal and a trace element in the body. It is important to the function of many enzymes including cytochrome c oxidase, monoamine oxidase and superoxide dismutase [FDA Label]. Copper is commonly used in contraceptive intrauterine devices (IUD) [L801].	Adapter protein implicated in the regulation of a large spectrum of both general and specialized signaling pathways. Binds to a large number of partners, usually by recognition of a phosphoserine or phosphothreonine motif. Binding generally results in the modulation of the activity of the binding partner. Negative regulator of osteogenesis. Blocks the nuclear translocation of the phosphorylated form (by AKT1) of SRPK2 and antagonizes its stimulatory effect on cyclin D1 expression resulting in blockage of neuronal apoptosis elicited by SRPK2. Negative regulator of signaling cascades that mediate activation of MAP kinases via AKAP13.	Cadherin binding	Cytoplasm
YWHAB	P31946	ENSG00000166913	Body fat mass	Anthropometry	YWHAB -- Body fat mass	0	3	N	Unclassified	NA	NA	NA	NA	DB12695	Phenethyl Isothiocyanate	Phenethyl Isothiocyanate has been used in trials studying the prevention and treatment of Leukemia, Lung Cancer, Tobacco Use Disorder, and Lymphoproliferative Disorders.	Adapter protein implicated in the regulation of a large spectrum of both general and specialized signaling pathways. Binds to a large number of partners, usually by recognition of a phosphoserine or phosphothreonine motif. Binding generally results in the modulation of the activity of the binding partner. Negative regulator of osteogenesis. Blocks the nuclear translocation of the phosphorylated form (by AKT1) of SRPK2 and antagonizes its stimulatory effect on cyclin D1 expression resulting in blockage of neuronal apoptosis elicited by SRPK2. Negative regulator of signaling cascades that mediate activation of MAP kinases via AKAP13.	Cadherin binding	Cytoplasm
YWHAB	P31946	ENSG00000166913	Body fat percentage	Anthropometry	YWHAB -- Body fat percentage	0	3	N	Unclassified	NA	NA	NA	NA	DB09130	Copper	Copper is a transition metal and a trace element in the body. It is important to the function of many enzymes including cytochrome c oxidase, monoamine oxidase and superoxide dismutase [FDA Label]. Copper is commonly used in contraceptive intrauterine devices (IUD) [L801].	Adapter protein implicated in the regulation of a large spectrum of both general and specialized signaling pathways. Binds to a large number of partners, usually by recognition of a phosphoserine or phosphothreonine motif. Binding generally results in the modulation of the activity of the binding partner. Negative regulator of osteogenesis. Blocks the nuclear translocation of the phosphorylated form (by AKT1) of SRPK2 and antagonizes its stimulatory effect on cyclin D1 expression resulting in blockage of neuronal apoptosis elicited by SRPK2. Negative regulator of signaling cascades that mediate activation of MAP kinases via AKAP13.	Cadherin binding	Cytoplasm
YWHAB	P31946	ENSG00000166913	Body fat percentage	Anthropometry	YWHAB -- Body fat percentage	0	3	N	Unclassified	NA	NA	NA	NA	DB12695	Phenethyl Isothiocyanate	Phenethyl Isothiocyanate has been used in trials studying the prevention and treatment of Leukemia, Lung Cancer, Tobacco Use Disorder, and Lymphoproliferative Disorders.	Adapter protein implicated in the regulation of a large spectrum of both general and specialized signaling pathways. Binds to a large number of partners, usually by recognition of a phosphoserine or phosphothreonine motif. Binding generally results in the modulation of the activity of the binding partner. Negative regulator of osteogenesis. Blocks the nuclear translocation of the phosphorylated form (by AKT1) of SRPK2 and antagonizes its stimulatory effect on cyclin D1 expression resulting in blockage of neuronal apoptosis elicited by SRPK2. Negative regulator of signaling cascades that mediate activation of MAP kinases via AKAP13.	Cadherin binding	Cytoplasm
YWHAB	P31946	ENSG00000166913	Body fat-free mass	Anthropometry	YWHAB -- Body fat-free mass	0	3	N	Unclassified	NA	NA	NA	NA	DB09130	Copper	Copper is a transition metal and a trace element in the body. It is important to the function of many enzymes including cytochrome c oxidase, monoamine oxidase and superoxide dismutase [FDA Label]. Copper is commonly used in contraceptive intrauterine devices (IUD) [L801].	Adapter protein implicated in the regulation of a large spectrum of both general and specialized signaling pathways. Binds to a large number of partners, usually by recognition of a phosphoserine or phosphothreonine motif. Binding generally results in the modulation of the activity of the binding partner. Negative regulator of osteogenesis. Blocks the nuclear translocation of the phosphorylated form (by AKT1) of SRPK2 and antagonizes its stimulatory effect on cyclin D1 expression resulting in blockage of neuronal apoptosis elicited by SRPK2. Negative regulator of signaling cascades that mediate activation of MAP kinases via AKAP13.	Cadherin binding	Cytoplasm
YWHAB	P31946	ENSG00000166913	Body fat-free mass	Anthropometry	YWHAB -- Body fat-free mass	0	3	N	Unclassified	NA	NA	NA	NA	DB12695	Phenethyl Isothiocyanate	Phenethyl Isothiocyanate has been used in trials studying the prevention and treatment of Leukemia, Lung Cancer, Tobacco Use Disorder, and Lymphoproliferative Disorders.	Adapter protein implicated in the regulation of a large spectrum of both general and specialized signaling pathways. Binds to a large number of partners, usually by recognition of a phosphoserine or phosphothreonine motif. Binding generally results in the modulation of the activity of the binding partner. Negative regulator of osteogenesis. Blocks the nuclear translocation of the phosphorylated form (by AKT1) of SRPK2 and antagonizes its stimulatory effect on cyclin D1 expression resulting in blockage of neuronal apoptosis elicited by SRPK2. Negative regulator of signaling cascades that mediate activation of MAP kinases via AKAP13.	Cadherin binding	Cytoplasm
YWHAB	P31946	ENSG00000166913	Body mass index	Anthropometry	YWHAB -- Body mass index	0	3	N	Unclassified	NA	NA	NA	NA	DB09130	Copper	Copper is a transition metal and a trace element in the body. It is important to the function of many enzymes including cytochrome c oxidase, monoamine oxidase and superoxide dismutase [FDA Label]. Copper is commonly used in contraceptive intrauterine devices (IUD) [L801].	Adapter protein implicated in the regulation of a large spectrum of both general and specialized signaling pathways. Binds to a large number of partners, usually by recognition of a phosphoserine or phosphothreonine motif. Binding generally results in the modulation of the activity of the binding partner. Negative regulator of osteogenesis. Blocks the nuclear translocation of the phosphorylated form (by AKT1) of SRPK2 and antagonizes its stimulatory effect on cyclin D1 expression resulting in blockage of neuronal apoptosis elicited by SRPK2. Negative regulator of signaling cascades that mediate activation of MAP kinases via AKAP13.	Cadherin binding	Cytoplasm
YWHAB	P31946	ENSG00000166913	Body mass index	Anthropometry	YWHAB -- Body mass index	0	3	N	Unclassified	NA	NA	NA	NA	DB12695	Phenethyl Isothiocyanate	Phenethyl Isothiocyanate has been used in trials studying the prevention and treatment of Leukemia, Lung Cancer, Tobacco Use Disorder, and Lymphoproliferative Disorders.	Adapter protein implicated in the regulation of a large spectrum of both general and specialized signaling pathways. Binds to a large number of partners, usually by recognition of a phosphoserine or phosphothreonine motif. Binding generally results in the modulation of the activity of the binding partner. Negative regulator of osteogenesis. Blocks the nuclear translocation of the phosphorylated form (by AKT1) of SRPK2 and antagonizes its stimulatory effect on cyclin D1 expression resulting in blockage of neuronal apoptosis elicited by SRPK2. Negative regulator of signaling cascades that mediate activation of MAP kinases via AKAP13.	Cadherin binding	Cytoplasm
YWHAB	P31946	ENSG00000166913	Height	Anthropometry	YWHAB -- Height	0	3	N	Unclassified	NA	NA	NA	NA	DB09130	Copper	Copper is a transition metal and a trace element in the body. It is important to the function of many enzymes including cytochrome c oxidase, monoamine oxidase and superoxide dismutase [FDA Label]. Copper is commonly used in contraceptive intrauterine devices (IUD) [L801].	Adapter protein implicated in the regulation of a large spectrum of both general and specialized signaling pathways. Binds to a large number of partners, usually by recognition of a phosphoserine or phosphothreonine motif. Binding generally results in the modulation of the activity of the binding partner. Negative regulator of osteogenesis. Blocks the nuclear translocation of the phosphorylated form (by AKT1) of SRPK2 and antagonizes its stimulatory effect on cyclin D1 expression resulting in blockage of neuronal apoptosis elicited by SRPK2. Negative regulator of signaling cascades that mediate activation of MAP kinases via AKAP13.	Cadherin binding	Cytoplasm
YWHAB	P31946	ENSG00000166913	Height	Anthropometry	YWHAB -- Height	0	3	N	Unclassified	NA	NA	NA	NA	DB12695	Phenethyl Isothiocyanate	Phenethyl Isothiocyanate has been used in trials studying the prevention and treatment of Leukemia, Lung Cancer, Tobacco Use Disorder, and Lymphoproliferative Disorders.	Adapter protein implicated in the regulation of a large spectrum of both general and specialized signaling pathways. Binds to a large number of partners, usually by recognition of a phosphoserine or phosphothreonine motif. Binding generally results in the modulation of the activity of the binding partner. Negative regulator of osteogenesis. Blocks the nuclear translocation of the phosphorylated form (by AKT1) of SRPK2 and antagonizes its stimulatory effect on cyclin D1 expression resulting in blockage of neuronal apoptosis elicited by SRPK2. Negative regulator of signaling cascades that mediate activation of MAP kinases via AKAP13.	Cadherin binding	Cytoplasm
YWHAB	P31946	ENSG00000166913	Hip circumference	Anthropometry	YWHAB -- Hip circumference	0	3	N	Unclassified	NA	NA	NA	NA	DB09130	Copper	Copper is a transition metal and a trace element in the body. It is important to the function of many enzymes including cytochrome c oxidase, monoamine oxidase and superoxide dismutase [FDA Label]. Copper is commonly used in contraceptive intrauterine devices (IUD) [L801].	Adapter protein implicated in the regulation of a large spectrum of both general and specialized signaling pathways. Binds to a large number of partners, usually by recognition of a phosphoserine or phosphothreonine motif. Binding generally results in the modulation of the activity of the binding partner. Negative regulator of osteogenesis. Blocks the nuclear translocation of the phosphorylated form (by AKT1) of SRPK2 and antagonizes its stimulatory effect on cyclin D1 expression resulting in blockage of neuronal apoptosis elicited by SRPK2. Negative regulator of signaling cascades that mediate activation of MAP kinases via AKAP13.	Cadherin binding	Cytoplasm
YWHAB	P31946	ENSG00000166913	Hip circumference	Anthropometry	YWHAB -- Hip circumference	0	3	N	Unclassified	NA	NA	NA	NA	DB12695	Phenethyl Isothiocyanate	Phenethyl Isothiocyanate has been used in trials studying the prevention and treatment of Leukemia, Lung Cancer, Tobacco Use Disorder, and Lymphoproliferative Disorders.	Adapter protein implicated in the regulation of a large spectrum of both general and specialized signaling pathways. Binds to a large number of partners, usually by recognition of a phosphoserine or phosphothreonine motif. Binding generally results in the modulation of the activity of the binding partner. Negative regulator of osteogenesis. Blocks the nuclear translocation of the phosphorylated form (by AKT1) of SRPK2 and antagonizes its stimulatory effect on cyclin D1 expression resulting in blockage of neuronal apoptosis elicited by SRPK2. Negative regulator of signaling cascades that mediate activation of MAP kinases via AKAP13.	Cadherin binding	Cytoplasm
YWHAB	P31946	ENSG00000166913	Pulse pressure	Cardiovascular	YWHAB -- Pulse pressure	3	0	N	Unclassified	NA	NA	NA	NA	DB09130	Copper	Copper is a transition metal and a trace element in the body. It is important to the function of many enzymes including cytochrome c oxidase, monoamine oxidase and superoxide dismutase [FDA Label]. Copper is commonly used in contraceptive intrauterine devices (IUD) [L801].	Adapter protein implicated in the regulation of a large spectrum of both general and specialized signaling pathways. Binds to a large number of partners, usually by recognition of a phosphoserine or phosphothreonine motif. Binding generally results in the modulation of the activity of the binding partner. Negative regulator of osteogenesis. Blocks the nuclear translocation of the phosphorylated form (by AKT1) of SRPK2 and antagonizes its stimulatory effect on cyclin D1 expression resulting in blockage of neuronal apoptosis elicited by SRPK2. Negative regulator of signaling cascades that mediate activation of MAP kinases via AKAP13.	Cadherin binding	Cytoplasm
YWHAB	P31946	ENSG00000166913	Pulse pressure	Cardiovascular	YWHAB -- Pulse pressure	3	0	N	Unclassified	NA	NA	NA	NA	DB12695	Phenethyl Isothiocyanate	Phenethyl Isothiocyanate has been used in trials studying the prevention and treatment of Leukemia, Lung Cancer, Tobacco Use Disorder, and Lymphoproliferative Disorders.	Adapter protein implicated in the regulation of a large spectrum of both general and specialized signaling pathways. Binds to a large number of partners, usually by recognition of a phosphoserine or phosphothreonine motif. Binding generally results in the modulation of the activity of the binding partner. Negative regulator of osteogenesis. Blocks the nuclear translocation of the phosphorylated form (by AKT1) of SRPK2 and antagonizes its stimulatory effect on cyclin D1 expression resulting in blockage of neuronal apoptosis elicited by SRPK2. Negative regulator of signaling cascades that mediate activation of MAP kinases via AKAP13.	Cadherin binding	Cytoplasm
YWHAB	P31946	ENSG00000166913	Schizophrenia	Psychiatric	YWHAB -- Schizophrenia	3	0	N	Unclassified	NA	NA	NA	NA	DB09130	Copper	Copper is a transition metal and a trace element in the body. It is important to the function of many enzymes including cytochrome c oxidase, monoamine oxidase and superoxide dismutase [FDA Label]. Copper is commonly used in contraceptive intrauterine devices (IUD) [L801].	Adapter protein implicated in the regulation of a large spectrum of both general and specialized signaling pathways. Binds to a large number of partners, usually by recognition of a phosphoserine or phosphothreonine motif. Binding generally results in the modulation of the activity of the binding partner. Negative regulator of osteogenesis. Blocks the nuclear translocation of the phosphorylated form (by AKT1) of SRPK2 and antagonizes its stimulatory effect on cyclin D1 expression resulting in blockage of neuronal apoptosis elicited by SRPK2. Negative regulator of signaling cascades that mediate activation of MAP kinases via AKAP13.	Cadherin binding	Cytoplasm
YWHAB	P31946	ENSG00000166913	Schizophrenia	Psychiatric	YWHAB -- Schizophrenia	3	0	N	Unclassified	NA	NA	NA	NA	DB12695	Phenethyl Isothiocyanate	Phenethyl Isothiocyanate has been used in trials studying the prevention and treatment of Leukemia, Lung Cancer, Tobacco Use Disorder, and Lymphoproliferative Disorders.	Adapter protein implicated in the regulation of a large spectrum of both general and specialized signaling pathways. Binds to a large number of partners, usually by recognition of a phosphoserine or phosphothreonine motif. Binding generally results in the modulation of the activity of the binding partner. Negative regulator of osteogenesis. Blocks the nuclear translocation of the phosphorylated form (by AKT1) of SRPK2 and antagonizes its stimulatory effect on cyclin D1 expression resulting in blockage of neuronal apoptosis elicited by SRPK2. Negative regulator of signaling cascades that mediate activation of MAP kinases via AKAP13.	Cadherin binding	Cytoplasm
YWHAB	P31946	ENSG00000166913	Systolic blood pressure	Cardiovascular	YWHAB -- Systolic blood pressure	3	0	N	Unclassified	NA	NA	NA	NA	DB09130	Copper	Copper is a transition metal and a trace element in the body. It is important to the function of many enzymes including cytochrome c oxidase, monoamine oxidase and superoxide dismutase [FDA Label]. Copper is commonly used in contraceptive intrauterine devices (IUD) [L801].	Adapter protein implicated in the regulation of a large spectrum of both general and specialized signaling pathways. Binds to a large number of partners, usually by recognition of a phosphoserine or phosphothreonine motif. Binding generally results in the modulation of the activity of the binding partner. Negative regulator of osteogenesis. Blocks the nuclear translocation of the phosphorylated form (by AKT1) of SRPK2 and antagonizes its stimulatory effect on cyclin D1 expression resulting in blockage of neuronal apoptosis elicited by SRPK2. Negative regulator of signaling cascades that mediate activation of MAP kinases via AKAP13.	Cadherin binding	Cytoplasm
YWHAB	P31946	ENSG00000166913	Systolic blood pressure	Cardiovascular	YWHAB -- Systolic blood pressure	3	0	N	Unclassified	NA	NA	NA	NA	DB12695	Phenethyl Isothiocyanate	Phenethyl Isothiocyanate has been used in trials studying the prevention and treatment of Leukemia, Lung Cancer, Tobacco Use Disorder, and Lymphoproliferative Disorders.	Adapter protein implicated in the regulation of a large spectrum of both general and specialized signaling pathways. Binds to a large number of partners, usually by recognition of a phosphoserine or phosphothreonine motif. Binding generally results in the modulation of the activity of the binding partner. Negative regulator of osteogenesis. Blocks the nuclear translocation of the phosphorylated form (by AKT1) of SRPK2 and antagonizes its stimulatory effect on cyclin D1 expression resulting in blockage of neuronal apoptosis elicited by SRPK2. Negative regulator of signaling cascades that mediate activation of MAP kinases via AKAP13.	Cadherin binding	Cytoplasm
YWHAB	P31946	ENSG00000166913	Waist circumference	Anthropometry	YWHAB -- Waist circumference	0	3	N	Unclassified	NA	NA	NA	NA	DB09130	Copper	Copper is a transition metal and a trace element in the body. It is important to the function of many enzymes including cytochrome c oxidase, monoamine oxidase and superoxide dismutase [FDA Label]. Copper is commonly used in contraceptive intrauterine devices (IUD) [L801].	Adapter protein implicated in the regulation of a large spectrum of both general and specialized signaling pathways. Binds to a large number of partners, usually by recognition of a phosphoserine or phosphothreonine motif. Binding generally results in the modulation of the activity of the binding partner. Negative regulator of osteogenesis. Blocks the nuclear translocation of the phosphorylated form (by AKT1) of SRPK2 and antagonizes its stimulatory effect on cyclin D1 expression resulting in blockage of neuronal apoptosis elicited by SRPK2. Negative regulator of signaling cascades that mediate activation of MAP kinases via AKAP13.	Cadherin binding	Cytoplasm
YWHAB	P31946	ENSG00000166913	Waist circumference	Anthropometry	YWHAB -- Waist circumference	0	3	N	Unclassified	NA	NA	NA	NA	DB12695	Phenethyl Isothiocyanate	Phenethyl Isothiocyanate has been used in trials studying the prevention and treatment of Leukemia, Lung Cancer, Tobacco Use Disorder, and Lymphoproliferative Disorders.	Adapter protein implicated in the regulation of a large spectrum of both general and specialized signaling pathways. Binds to a large number of partners, usually by recognition of a phosphoserine or phosphothreonine motif. Binding generally results in the modulation of the activity of the binding partner. Negative regulator of osteogenesis. Blocks the nuclear translocation of the phosphorylated form (by AKT1) of SRPK2 and antagonizes its stimulatory effect on cyclin D1 expression resulting in blockage of neuronal apoptosis elicited by SRPK2. Negative regulator of signaling cascades that mediate activation of MAP kinases via AKAP13.	Cadherin binding	Cytoplasm
YWHAB	P31946	ENSG00000166913	Weight	Anthropometry	YWHAB -- Weight	0	3	N	Unclassified	NA	NA	NA	NA	DB09130	Copper	Copper is a transition metal and a trace element in the body. It is important to the function of many enzymes including cytochrome c oxidase, monoamine oxidase and superoxide dismutase [FDA Label]. Copper is commonly used in contraceptive intrauterine devices (IUD) [L801].	Adapter protein implicated in the regulation of a large spectrum of both general and specialized signaling pathways. Binds to a large number of partners, usually by recognition of a phosphoserine or phosphothreonine motif. Binding generally results in the modulation of the activity of the binding partner. Negative regulator of osteogenesis. Blocks the nuclear translocation of the phosphorylated form (by AKT1) of SRPK2 and antagonizes its stimulatory effect on cyclin D1 expression resulting in blockage of neuronal apoptosis elicited by SRPK2. Negative regulator of signaling cascades that mediate activation of MAP kinases via AKAP13.	Cadherin binding	Cytoplasm
YWHAB	P31946	ENSG00000166913	Weight	Anthropometry	YWHAB -- Weight	0	3	N	Unclassified	NA	NA	NA	NA	DB12695	Phenethyl Isothiocyanate	Phenethyl Isothiocyanate has been used in trials studying the prevention and treatment of Leukemia, Lung Cancer, Tobacco Use Disorder, and Lymphoproliferative Disorders.	Adapter protein implicated in the regulation of a large spectrum of both general and specialized signaling pathways. Binds to a large number of partners, usually by recognition of a phosphoserine or phosphothreonine motif. Binding generally results in the modulation of the activity of the binding partner. Negative regulator of osteogenesis. Blocks the nuclear translocation of the phosphorylated form (by AKT1) of SRPK2 and antagonizes its stimulatory effect on cyclin D1 expression resulting in blockage of neuronal apoptosis elicited by SRPK2. Negative regulator of signaling cascades that mediate activation of MAP kinases via AKAP13.	Cadherin binding	Cytoplasm
S100A11	P31949	ENSG00000163191	Height	Anthropometry	S100A11 -- Height	0	1	N	Unclassified	NA	NA	NA	NA	DB02482	Phosphonothreonine	The phosphoric acid ester of threonine. Used as an identifier in the analysis of peptides, proteins, and enzymes. [PubChem]	S100 protein binding	Facilitates the differentiation and the cornification of keratinocytes.	Cytoplasm
FCGR2B	P31994	ENSG00000072694	Total cholesterol levels	Biomarker	FCGR2B -- Total cholesterol levels	1	0	N	Tier 1	2	N	Y	N	DB00005	Etanercept	Dimeric fusion protein consisting of the extracellular ligand-binding portion of the human 75 kilodalton (p75) tumor necrosis factor receptor (TNFR) linked to the Fc portion of human IgG1.[L14862,A216522] The Fc component of etanercept contains the CH2 domain, the CH3 domain and hinge region, but not the CH1 domain of IgG1. Etanercept is produced by recombinant DNA technology in a Chinese hamster ovary (CHO) mammalian cell expression system. It consists of 934 amino acids. It is used to treat or manage a variety of inflammatory conditions including rheumatoid arthritis (RA), ankylosing spondylitis (AS), and juvenile idiopathic poly-articular arthritis (JIA).		Receptor for the Fc region of complexed or aggregated immunoglobulins gamma. Low affinity receptor. Involved in a variety of effector and regulatory functions such as phagocytosis of immune complexes and modulation of antibody production by B-cells. Binding to this receptor results in down-modulation of previous state of cell activation triggered via antigen receptors on B-cells (BCR), T-cells (TCR) or via another Fc receptor. Isoform IIB1 fails to mediate endocytosis or phagocytosis. Isoform IIB2 does not trigger phagocytosis.	Cell membrane
FCGR2B	P31994	ENSG00000072694	Total cholesterol levels	Biomarker	FCGR2B -- Total cholesterol levels	1	0	N	Tier 1	2	N	Y	N	DB00028	Human immunoglobulin G	Intravenous immunoglobulin (IVIg) is a mixture of IgG1 and other antibodies derived from healthy human plasma via Cohn fractionation. The purification process includes cold alcohol fractionation, polyethylene glycol precipitation, and ion exchange chromatography. IVIg contains the same distribution of IgG antibody subclasses as is found in the general human population. IgG subclasses are fully represented in the following proportions: 70.3% IgG1, 24.7% IgG2, 3.1% IgG3, and 1.9% IgG4. IVIg is used in the treatment of immunodeficiencies, as well as autoimmune and inflammatory disorders.		Receptor for the Fc region of complexed or aggregated immunoglobulins gamma. Low affinity receptor. Involved in a variety of effector and regulatory functions such as phagocytosis of immune complexes and modulation of antibody production by B-cells. Binding to this receptor results in down-modulation of previous state of cell activation triggered via antigen receptors on B-cells (BCR), T-cells (TCR) or via another Fc receptor. Isoform IIB1 fails to mediate endocytosis or phagocytosis. Isoform IIB2 does not trigger phagocytosis.	Cell membrane
FCGR2B	P31994	ENSG00000072694	Total cholesterol levels	Biomarker	FCGR2B -- Total cholesterol levels	1	0	N	Tier 1	2	N	Y	N	DB00054	Abciximab	Abciximab is a Fab fragment of the chimeric human-murine monoclonal antibody 7E3. Abciximab binds to the glycoprotein (GP) IIb/IIIa receptor of human platelets and inhibits platelet aggregation by preventing the binding of fibrinogen, von Willebrand factor, and other adhesive molecules. It also binds to vitronectin (Î±vÎ²3) receptor found on platelets and vessel wall endothelial and smooth muscle cells.		Receptor for the Fc region of complexed or aggregated immunoglobulins gamma. Low affinity receptor. Involved in a variety of effector and regulatory functions such as phagocytosis of immune complexes and modulation of antibody production by B-cells. Binding to this receptor results in down-modulation of previous state of cell activation triggered via antigen receptors on B-cells (BCR), T-cells (TCR) or via another Fc receptor. Isoform IIB1 fails to mediate endocytosis or phagocytosis. Isoform IIB2 does not trigger phagocytosis.	Cell membrane
FCGR2B	P31994	ENSG00000072694	Total cholesterol levels	Biomarker	FCGR2B -- Total cholesterol levels	1	0	N	Tier 1	2	N	Y	N	DB00081	Tositumomab	Murine IgG2a lambda monoclonal antibody against CD20 antigen (2 heavy chains of 451 residues, 2 lambda chains of 220 residues). It is produced in an antibiotic-free culture of mammalian cells. It can be covalently linked to Iodine 131 (a radioactive isotope of iodine).		Receptor for the Fc region of complexed or aggregated immunoglobulins gamma. Low affinity receptor. Involved in a variety of effector and regulatory functions such as phagocytosis of immune complexes and modulation of antibody production by B-cells. Binding to this receptor results in down-modulation of previous state of cell activation triggered via antigen receptors on B-cells (BCR), T-cells (TCR) or via another Fc receptor. Isoform IIB1 fails to mediate endocytosis or phagocytosis. Isoform IIB2 does not trigger phagocytosis.	Cell membrane
FCGR2B	P31994	ENSG00000072694	Total cholesterol levels	Biomarker	FCGR2B -- Total cholesterol levels	1	0	N	Tier 1	2	N	Y	N	DB00087	Alemtuzumab	Alemtuzumab is a humanized monoclonal antibody specific to lymphocyte antigens. It is a recombinant DNA-derived humanized monoclonal antibody (Campath-1H) that is directed against the 21-28 kD cell surface glycoprotein, CD52. The Campath-1H antibody is an IgG1 kappa with the human variable framework and constant regions, and complementarity-determining regions from a murine (rat) monoclonal antibody (Campath-1G). Alemtuzumab is produced in mammalian cell (Chinese hamster ovary) suspension culture in a medium containing neomycin.[L43397] Alemtuzumab was approved by the FDA in 2001.[L43397] It is marketed as LEMTRADA for multiple sclerosis (MS) treatment and CAMPTAH for B-cell chronic lymphocytic leukemia (B-CLL). The dose of alemtuzumab used for B-CLL is much higher than that for MS, and also at more frequent dosing.[L43397, L30335]		Receptor for the Fc region of complexed or aggregated immunoglobulins gamma. Low affinity receptor. Involved in a variety of effector and regulatory functions such as phagocytosis of immune complexes and modulation of antibody production by B-cells. Binding to this receptor results in down-modulation of previous state of cell activation triggered via antigen receptors on B-cells (BCR), T-cells (TCR) or via another Fc receptor. Isoform IIB1 fails to mediate endocytosis or phagocytosis. Isoform IIB2 does not trigger phagocytosis.	Cell membrane
FCGR2B	P31994	ENSG00000072694	Total cholesterol levels	Biomarker	FCGR2B -- Total cholesterol levels	1	0	N	Tier 1	2	N	Y	N	DB00098	Antithymocyte immunoglobulin (rabbit)	Rabbit anti-thymocyte globulin. Thymoglobulin is a polyclonal antibody that suppresses certain types of immune cells responsible for acute organ rejection in transplant patients. Thymoglobulin is a mixture of antibodies intended to bind to various cell surface antigens. The most common mode of action of Thymoglobulin is via selective depletion of T-cells.		Receptor for the Fc region of complexed or aggregated immunoglobulins gamma. Low affinity receptor. Involved in a variety of effector and regulatory functions such as phagocytosis of immune complexes and modulation of antibody production by B-cells. Binding to this receptor results in down-modulation of previous state of cell activation triggered via antigen receptors on B-cells (BCR), T-cells (TCR) or via another Fc receptor. Isoform IIB1 fails to mediate endocytosis or phagocytosis. Isoform IIB2 does not trigger phagocytosis.	Cell membrane
FCGR2B	P31994	ENSG00000072694	Total cholesterol levels	Biomarker	FCGR2B -- Total cholesterol levels	1	0	N	Tier 1	2	N	Y	N	DB00110	Palivizumab	Humanized monoclonal antibody (IgG1k) produced by recombinant DNA technology, directed to an epitope in the A antigenic site of the F protein of respiratory syncytial virus (RSV). Synagis is a composite of human (95%) and murine (5%) antibody sequences. The human heavy chain sequence was derived from the constant domains of human IgG1 and the variable framework regions of the VH genes Cor (1) and Cess (2). The human lightchain sequence was derived from the constant domain of Ck and the variable framework regions of the VL gene K104 withJk-4. Palivizumab is expressed from a stable murine (mouse) myeloma cell line (NS0). Palivizumab is composed of to heavy chains (50.6 kDa each) and two light chains (27.6 kDa each), contains 1-2% carbohydrate by weight and has a molecular weight of 147.7 kDa +/- 1 kDa (MALDI-TOF)		Receptor for the Fc region of complexed or aggregated immunoglobulins gamma. Low affinity receptor. Involved in a variety of effector and regulatory functions such as phagocytosis of immune complexes and modulation of antibody production by B-cells. Binding to this receptor results in down-modulation of previous state of cell activation triggered via antigen receptors on B-cells (BCR), T-cells (TCR) or via another Fc receptor. Isoform IIB1 fails to mediate endocytosis or phagocytosis. Isoform IIB2 does not trigger phagocytosis.	Cell membrane
FCGR2B	P31994	ENSG00000072694	Total cholesterol levels	Biomarker	FCGR2B -- Total cholesterol levels	1	0	N	Tier 1	2	N	Y	N	DB00111	Daclizumab	Humanized IgG1 Mab that binds to the human interleukin-2 receptor (anti-Tac or anti-CD25). Daclizumab is a composite of human (90%) and murine (10%) antibody sequences. The human sequences were derived from the constant domains of human IgG1 and the variable framework regions of the Eu myeloma antibody. The murine sequences were derived from the complementarity-determining regions of a murine anti-Tac antibody. On 22 April 2008, Roche Registration Limited chose to voluntarily withdraw the marketing authorization for their product Zenapax (daclizumab), as indicated for the prophylaxis of acute organ rejection in de novo allogeneic renal transplantation and used concomitantly with an immunosuppressive regimen like cyclosporine and corticosteroids in patients who are not hight immunized, for commercial reasons and confirmed that this decision was not related to any safety concerns associated with the use of Zenapax (daclizumab) [L1744]. Regardless of the withdrawal of Zenapax, Biogen and Abbvie's Zinbryta (daclizumab), as indicated for the treatment of adult patients with relapsing forms of multiple sclerosis, was approved for use by the FDA in 2016 [L1746]. Despite being approved for use, Zinbryta (daclizumab)'s complex pre-existing safety profile consisting of its restricted availability through a Risk Evaluation and Mitigation Strategy program [L1738] and its black box warning for possible hepatic injury, autoimmune hepatitis, and other immune mediated disorders [L1738] meant its therapeutic usage, adverse effects, and prescribing information was subject to continuous monitoring and updating. Although Zinbryta (daclizumab) was available for patients as needed until 30 April 2018, Biogen and Abbvie announced a voluntary withdrawal of their product Zinbryta (daclizumab) from the global market on 2 March 2018 [L1738]. This withdrawal was concurrent to the European Medicines Agency announcement of a recall owing to 12 worldwide reports of serious inflammatory brain disorders associated with the use of Zinbryta (daclizumab) [L1738].		Receptor for the Fc region of complexed or aggregated immunoglobulins gamma. Low affinity receptor. Involved in a variety of effector and regulatory functions such as phagocytosis of immune complexes and modulation of antibody production by B-cells. Binding to this receptor results in down-modulation of previous state of cell activation triggered via antigen receptors on B-cells (BCR), T-cells (TCR) or via another Fc receptor. Isoform IIB1 fails to mediate endocytosis or phagocytosis. Isoform IIB2 does not trigger phagocytosis.	Cell membrane
FCGR2B	P31994	ENSG00000072694	Total cholesterol levels	Biomarker	FCGR2B -- Total cholesterol levels	1	0	N	Tier 1	2	N	Y	N	DB00112	Bevacizumab	There is a great deal of evidence indicating that vascular endothelial growth factor (VEGF) is important for the survival and proliferation of cancer cells.[A192939,A192837,A192891,A193275] VEGF plays an important role in angiogenesis, lymphangiogenesis, and tumor growth, which are all factors that contribute to its attractiveness as a therapeutic target for anti-cancer therapies.[A192834,A192888,A192837,A192891,A192894] In 2004, bevacizumab (Avastin) gained FDA approval for specific types of cancer, and became the first antiangiogenic agent introduced to the market.[A193272,A193275] It is a humanized monoclonal IgG antibody, and inhibits angiogenesis by binding and neutralizing VEGF-A.[A192888,A192939] Bevacizumab is generally indicated for use in combination with different chemotherapy regimens which are specific to the type, severity, and stage of cancer.[L12648] Bevacizumab was approved by Health Canada on March 24, 2010 and by the European Commission on April 21, 2021.[L45793,L43130] There are several biosimilars of bevacizumab, such as bevacizumab-awwb, bevacizumab-maly, bevacizumab-adcd, and bevacizumab-tnjn. Interestingly, researchers have identified higher VEGF expression in patients with COVID-19, which may contribute to lung pathologies including acute respiratory syndrome (ARDS) and acute lung injury (ALI).[L12699] As such, bevacizumab is being investigated for the treatment of lung complications associated with severe cases of COVID-19.[L12699]		Receptor for the Fc region of complexed or aggregated immunoglobulins gamma. Low affinity receptor. Involved in a variety of effector and regulatory functions such as phagocytosis of immune complexes and modulation of antibody production by B-cells. Binding to this receptor results in down-modulation of previous state of cell activation triggered via antigen receptors on B-cells (BCR), T-cells (TCR) or via another Fc receptor. Isoform IIB1 fails to mediate endocytosis or phagocytosis. Isoform IIB2 does not trigger phagocytosis.	Cell membrane
FCGR2B	P31994	ENSG00000072694	Total cholesterol levels	Biomarker	FCGR2B -- Total cholesterol levels	1	0	N	Tier 1	2	N	Y	N	DB11767	Sarilumab	Sarilumab is a fully human anti-interleukin 6 (IL-6) receptor monoclonal IgG1 antibody that binds to both membrane-bound and soluble IL-6 receptor forms, thus blocking the cis- and trans-inflammatory signalling cascades of IL-6.[A27262] Sarilumab was developed by Sanofi and Regeneron Pharmaceuticals, Inc; it was US FDA-approved in May 2017 and followed by EU approval in June 2017 for the treatment of moderate to severe rheumatoid arthritis (RA) in combination with methotrexate.[A27265] RA is a chronic inflammatory disease characterized by polyarthritis, and its treatment has been challenged by the different responses in every patient.[A27264] Subcutaneous administration of sarilumab has been shown to decrease acute-phase reactant levels and improve clinical RA symptoms.[A27263]		Receptor for the Fc region of complexed or aggregated immunoglobulins gamma. Low affinity receptor. Involved in a variety of effector and regulatory functions such as phagocytosis of immune complexes and modulation of antibody production by B-cells. Binding to this receptor results in down-modulation of previous state of cell activation triggered via antigen receptors on B-cells (BCR), T-cells (TCR) or via another Fc receptor. Isoform IIB1 fails to mediate endocytosis or phagocytosis. Isoform IIB2 does not trigger phagocytosis.	Cell membrane
INPP5B	P32019	ENSG00000204084	Diastolic blood pressure	Cardiovascular	INPP5B -- Diastolic blood pressure	1	0	N	Unclassified	NA	NA	NA	NA	DB03158	D-Myo-Inositol-1,4-Bisphosphate		Phosphatidylinositol-4,5-bisphosphate 5-phosphatase activity	Hydrolyzes phosphatidylinositol 4,5-bisphosphate (PtIns(4,5)P2) and the signaling molecule phosphatidylinositol 1,4,5-trisphosphate (PtIns(1,4,5)P3), and thereby modulates cellular signaling events.	Cytoplasm
INPP5B	P32019	ENSG00000204084	Forced expiratory volume in 1-second (FEV1)	Respiratory	INPP5B -- Forced expiratory volume in 1-second (FEV1)	0	1	N	Unclassified	NA	NA	NA	NA	DB03158	D-Myo-Inositol-1,4-Bisphosphate		Phosphatidylinositol-4,5-bisphosphate 5-phosphatase activity	Hydrolyzes phosphatidylinositol 4,5-bisphosphate (PtIns(4,5)P2) and the signaling molecule phosphatidylinositol 1,4,5-trisphosphate (PtIns(1,4,5)P3), and thereby modulates cellular signaling events.	Cytoplasm
CDA	P32320	ENSG00000158825	Height	Anthropometry	CDA -- Height	0	1	N	Tier 1	0	Y	Y	Y	DB03185	1-Beta-Ribofuranosyl-1,3-Diazepinone		Zinc ion binding	This enzyme scavenges exogenous and endogenous cytidine and 2'-deoxycytidine for UMP synthesis.	Cytoplasmic
CDA	P32320	ENSG00000158825	Height	Anthropometry	CDA -- Height	0	1	N	Tier 1	0	Y	Y	Y	DB15694	Cedazuridine	Myelodysplastic syndromes (MDS) are a group of hematopoietic neoplasms that give rise to variable cytopenias progressing to secondary acute myeloid leukemia (sAML), which is invariably fatal if untreated.[A215082, A215092, A215097] Hypomethylating agents such as [decitabine] and [azacitidine] are used to treat MDS through inducing DNA hypomethylation and apoptosis of cancerous cells.[A215127, L14897] Although effective, these compounds are rapidly metabolized by cytidine deaminase (CDA) prior to reaching systemic circulation when administered orally, necessitating intramuscular or intravenous administration routes.[A215107, A215112, A215117, A215127] Cedazuridine is a fluorinated tetrahydrouridine derivative specifically designed to inhibit CDA and facilitate oral administration of hypomethylating agents.[A215107, A215112, A215117, A215127, L14897] Cedazuridine was first reported in 2014,[A215107] and was subsequently approved by the FDA on July 7, 2020, in combination with [decitabine] for sale by Astex Pharmaceuticals Inc under the name INQOVIÂ®.[L14897]	Zinc ion binding	This enzyme scavenges exogenous and endogenous cytidine and 2'-deoxycytidine for UMP synthesis.	Cytoplasmic
CDA	P32320	ENSG00000158825	High density lipoprotein cholesterol levels	Biomarker	CDA -- High density lipoprotein cholesterol levels	1	0	N	Tier 1	0	Y	Y	Y	DB03185	1-Beta-Ribofuranosyl-1,3-Diazepinone		Zinc ion binding	This enzyme scavenges exogenous and endogenous cytidine and 2'-deoxycytidine for UMP synthesis.	Cytoplasmic
CDA	P32320	ENSG00000158825	High density lipoprotein cholesterol levels	Biomarker	CDA -- High density lipoprotein cholesterol levels	1	0	N	Tier 1	0	Y	Y	Y	DB15694	Cedazuridine	Myelodysplastic syndromes (MDS) are a group of hematopoietic neoplasms that give rise to variable cytopenias progressing to secondary acute myeloid leukemia (sAML), which is invariably fatal if untreated.[A215082, A215092, A215097] Hypomethylating agents such as [decitabine] and [azacitidine] are used to treat MDS through inducing DNA hypomethylation and apoptosis of cancerous cells.[A215127, L14897] Although effective, these compounds are rapidly metabolized by cytidine deaminase (CDA) prior to reaching systemic circulation when administered orally, necessitating intramuscular or intravenous administration routes.[A215107, A215112, A215117, A215127] Cedazuridine is a fluorinated tetrahydrouridine derivative specifically designed to inhibit CDA and facilitate oral administration of hypomethylating agents.[A215107, A215112, A215117, A215127, L14897] Cedazuridine was first reported in 2014,[A215107] and was subsequently approved by the FDA on July 7, 2020, in combination with [decitabine] for sale by Astex Pharmaceuticals Inc under the name INQOVIÂ®.[L14897]	Zinc ion binding	This enzyme scavenges exogenous and endogenous cytidine and 2'-deoxycytidine for UMP synthesis.	Cytoplasmic
ICAM3	P32942	ENSG00000076662	IGF-1	Biomarker	ICAM3 -- IGF-1	1	0	N	Tier 1	4	N	Y	N	NA	NA	NA	NA	NA	NA
TNFSF8	P32971	ENSG00000106952	Crohn's disease	Autoimmune	TNFSF8 -- Crohn's disease	3	0	N	Tier 3	1	N	Y	N	NA	NA	NA	NA	NA	NA
TNFSF8	P32971	ENSG00000106952	Hayfever/allergic rhinitis	Autoimmune	TNFSF8 -- Hayfever/allergic rhinitis	0	3	N	Tier 3	1	N	Y	N	NA	NA	NA	NA	NA	NA
CDH5	P33151	ENSG00000179776	Height	Anthropometry	CDH5 -- Height	3	0	N	Tier 3	0	N	Y	N	DB00480	Lenalidomide	Lenalidomide (previously referred to as CC-5013) is an immunomodulatory drug with potent antineoplastic, anti-angiogenic, and anti-inflammatory properties.[A228553] It is a 4-amino-glutamyl analogue of [thalidomide] [A228543] and like thalidomide, lenalidomide exists as a racemic mixture of the active S(-) and R(+) forms.[A228708] However, lenalidomide is much safer and potent than thalidomide, with fewer adverse effects and toxicities.[A714, A228543] Thalidomide and its analogues, including lenalidomide, are referred to as immunomodulatory imide drugs (also known as cereblon modulators), which are a class of immunomodulatory drugs that contain an imide group. Lenalidomide works through various mechanisms of actions that promote malignant cell death and enhance host immunity.[A228708] Available as oral capsules, lenalidomide is approved by the FDA and EU for the treatment of multiple myeloma, myelodysplastic syndromes, mantle cell lymphoma, follicular lymphoma, and marginal zone lymphoma in selected patients.[L16028] Due to severe teratogenicity, pregnancy must be excluded before the start of treatment and patients must enroll in the lenalidomide Risk Evaluation and Mitigation Strategy (REMS) program to ensure contraception adherence.[A228708]	Receptor binding	Cadherins are calcium-dependent cell adhesion proteins. They preferentially interact with themselves in a homophilic manner in connecting cells; cadherins may thus contribute to the sorting of heterogeneous cell types. This cadherin may play a important role in endothelial cell biology through control of the cohesion and organization of the intercellular junctions. It associates with alpha-catenin forming a link to the cytoskeleton. Acts in concert with KRIT1 to establish and maintain correct endothelial cell polarity and vascular lumen. These effects are mediated by recruitment and activation of the Par polarity complex and RAP1B. Required for activation of PRKCZ and for the localization of phosphorylated PRKCZ, PARD3, TIAM1 and RAP1B to the cell junction.	Cell junction
CDH5	P33151	ENSG00000179776	Height	Anthropometry	CDH5 -- Height	3	0	N	Tier 3	0	N	Y	N	DB05685	FX06	FX06 is a naturally occurring peptide derived from the neo-N-terminus of fibrin (Bbeta(15-42)). It prevents leukocyte migration through the gap junctions of endothelial cells. FX06 has proven safe in acute and subchronic toxicological studies and recently entered clinical development. It is being developed by Fibrex Medical Inc.	Receptor binding	Cadherins are calcium-dependent cell adhesion proteins. They preferentially interact with themselves in a homophilic manner in connecting cells; cadherins may thus contribute to the sorting of heterogeneous cell types. This cadherin may play a important role in endothelial cell biology through control of the cohesion and organization of the intercellular junctions. It associates with alpha-catenin forming a link to the cytoskeleton. Acts in concert with KRIT1 to establish and maintain correct endothelial cell polarity and vascular lumen. These effects are mediated by recruitment and activation of the Par polarity complex and RAP1B. Required for activation of PRKCZ and for the localization of phosphorylated PRKCZ, PARD3, TIAM1 and RAP1B to the cell junction.	Cell junction
LSP1	P33241	ENSG00000130592	Hypertension	Cardiovascular	LSP1 -- Hypertension	1	0	N	Unclassified	NA	NA	NA	NA	NA	NA	NA	NA	NA	NA
LSP1	P33241	ENSG00000130592	Low density lipoprotein cholesterol levels	Biomarker	LSP1 -- Low density lipoprotein cholesterol levels	0	1	N	Unclassified	NA	NA	NA	NA	NA	NA	NA	NA	NA	NA
DUT	P33316	ENSG00000128951	Height	Anthropometry	DUT -- Height	1	0	N	Tier 2	0	Y	N	N	DB03413	Deoxyuridine-5'-Diphosphate		Poly(a) rna binding	This enzyme is involved in nucleotide metabolism: it produces dUMP, the immediate precursor of thymidine nucleotides and it decreases the intracellular concentration of dUTP so that uracil cannot be incorporated into DNA.	Nucleus
DUT	P33316	ENSG00000128951	Height	Anthropometry	DUT -- Height	1	0	N	Tier 2	0	Y	N	N	DB04685	1-{(2S,5S)-4-FLUORO-5-[(TRITYLOXY)METHYL]TETRAHYDROFURAN-2-YL}PYRIMIDINE-2,4(1H,3H)-DIONE		Poly(a) rna binding	This enzyme is involved in nucleotide metabolism: it produces dUMP, the immediate precursor of thymidine nucleotides and it decreases the intracellular concentration of dUTP so that uracil cannot be incorporated into DNA.	Nucleus
CD80	P33681	ENSG00000121594	Height	Anthropometry	CD80 -- Height	1	0	N	Tier 1	6	N	Y	N	DB01281	Abatacept	Abatacept is a soluble fusion protein, which links the extracellular domain of human cytotoxic T-lymphocyte-associated antigen 4 (CTLA-4) to the modified Fc (hinge, CH2, and CH3 domains) portion of human immunoglobulin G1 (IgG1).[L20504,L42715] Structurally, abatacept is a glycosylated fusion protein with a MALDI-MS molecular weight of 92,300 Da and it is a homodimer of two homologous polypeptide chains of 357 amino acids each. It is produced through recombinant DNA technology in mammalian CHO cells. The drug has activity as a selective co-stimulation modulator with inhibitory activity on T lymphocytes. Although approved for the treatment of rheumatoid arthritis, Repligen has entered a slightly different formulation of CTLA4-Ig into clinical trials (RG2077).	Virus receptor activity	Involved in the costimulatory signal essential for T-lymphocyte activation. T-cell proliferation and cytokine production is induced by the binding of CD28, binding to CTLA-4 has opposite effects and inhibits T-cell activation.(Microbial infection) Acts as a receptor for adenovirus subgroup B.	Membrane
CD80	P33681	ENSG00000121594	Height	Anthropometry	CD80 -- Height	1	0	N	Tier 1	6	N	Y	N	DB04901	Galiximab	Galiximab is a chimeric monoclonal antibody which is used as an immunosuppressive drug.	Virus receptor activity	Involved in the costimulatory signal essential for T-lymphocyte activation. T-cell proliferation and cytokine production is induced by the binding of CD28, binding to CTLA-4 has opposite effects and inhibits T-cell activation.(Microbial infection) Acts as a receptor for adenovirus subgroup B.	Membrane
CD80	P33681	ENSG00000121594	Height	Anthropometry	CD80 -- Height	1	0	N	Tier 1	6	N	Y	N	DB06681	Belatacept	Belatacept is a soluble fusion protein, which links the extracellular domain of human cytotoxic T-lymphocyte-associated antigen 4 (CTLA-4) to the modified Fc (hinge, CH2, and CH3 domains) portion of human immunoglobulin G1 (IgG1). Structurally, abatacept is a glycosylated fusion protein with a MALDI-MS molecular weight of 92,300 Da and it is a homodimer of two homologous polypeptide chains of 357 amino acids each. It is produced through recombinant DNA technology in mammalian CHO cells. The drug has activity as a selective co-stimulation modulator with inhibitory activity on T lymphocytes. It is approved for the treatment of rheumatoid arthritis. Belatacept selectively blocks the process of T-cell activation. It was developed by Bristol-Myers-Squibb. Belatacept is only 2 amino acids different from abatacept (Orencia). FDA approved on June 15, 2011.	Virus receptor activity	Involved in the costimulatory signal essential for T-lymphocyte activation. T-cell proliferation and cytokine production is induced by the binding of CD28, binding to CTLA-4 has opposite effects and inhibits T-cell activation.(Microbial infection) Acts as a receptor for adenovirus subgroup B.	Membrane
RNASE4	P34096	ENSG00000258818	Hirschsprung's disease	Gastrointestinal	RNASE4 -- Hirschsprung's disease	3	0	N	Tier 3	0	N	Y	N	DB03448	2'-Deoxyuridine 3'-Monophosphate		Ribonuclease activity	This RNase has marked specificity towards the 3' side of uridine nucleotides.	Secreted
CD68	P34810	ENSG00000129226	Albumin	Biomarker	CD68 -- Albumin	1	0	N	Tier 3	20	N	Y	N	NA	NA	NA	NA	NA	NA
CD68	P34810	ENSG00000129226	Alzheimer's disease	Neurological	CD68 -- Alzheimer's disease	1	0	N	Tier 3	20	N	Y	N	NA	NA	NA	NA	NA	NA
CD68	P34810	ENSG00000129226	Apolipoprotein A1	Biomarker	CD68 -- Apolipoprotein A1	1	1	Y	Tier 3	20	N	Y	N	NA	NA	NA	NA	NA	NA
CD68	P34810	ENSG00000129226	Height	Anthropometry	CD68 -- Height	2	0	N	Tier 3	20	N	Y	N	NA	NA	NA	NA	NA	NA
CD68	P34810	ENSG00000129226	High density lipoprotein cholesterol levels	Biomarker	CD68 -- High density lipoprotein cholesterol levels	1	1	Y	Tier 3	20	N	Y	N	NA	NA	NA	NA	NA	NA
CD68	P34810	ENSG00000129226	IGF-1	Biomarker	CD68 -- IGF-1	1	0	N	Tier 3	20	N	Y	N	NA	NA	NA	NA	NA	NA
CD68	P34810	ENSG00000129226	Low density lipoprotein cholesterol levels	Biomarker	CD68 -- Low density lipoprotein cholesterol levels	0	1	N	Tier 3	20	N	Y	N	NA	NA	NA	NA	NA	NA
CD68	P34810	ENSG00000129226	Non-HDL cholesterol levels	Biomarker	CD68 -- Non-HDL cholesterol levels	0	1	N	Tier 3	20	N	Y	N	NA	NA	NA	NA	NA	NA
CD68	P34810	ENSG00000129226	Pulse pressure	Cardiovascular	CD68 -- Pulse pressure	0	1	N	Tier 3	20	N	Y	N	NA	NA	NA	NA	NA	NA
CD68	P34810	ENSG00000129226	Total cholesterol levels	Biomarker	CD68 -- Total cholesterol levels	1	1	Y	Tier 3	20	N	Y	N	NA	NA	NA	NA	NA	NA
SHMT1	P34896	ENSG00000176974	Educational attainment	Neurological	SHMT1 -- Educational attainment	1	0	N	Unclassified	NA	NA	NA	NA	DB00114	Pyridoxal phosphate	This is the active form of vitamin B6 serving as a coenzyme for synthesis of amino acids, neurotransmitters (serotonin, norepinephrine), sphingolipids, aminolevulinic acid. During transamination of amino acids, pyridoxal phosphate is transiently converted into pyridoxamine phosphate (pyridoxamine).	Serine binding	Interconversion of serine and glycine.	Cytoplasm
SHMT1	P34896	ENSG00000176974	Educational attainment	Neurological	SHMT1 -- Educational attainment	1	0	N	Unclassified	NA	NA	NA	NA	DB00116	Tetrahydrofolic acid	Tetrahydrofolic acid is a folic acid derivative that is produced from dihydrofolic acid after conversion by dihydrofolate reductase. It is converted into 5,10-methylenetetrahydrofolate by serine hydroxymethyltransferase. It is a soluble coenzyme in many reactions, especially in the metabolism of amino acids and nucleic acids.	Serine binding	Interconversion of serine and glycine.	Cytoplasm
SHMT1	P34896	ENSG00000176974	Educational attainment	Neurological	SHMT1 -- Educational attainment	1	0	N	Unclassified	NA	NA	NA	NA	DB00145	Glycine	A non-essential amino acid. It is found primarily in gelatin and silk fibroin and used therapeutically as a nutrient. It is also a fast inhibitory neurotransmitter.	Serine binding	Interconversion of serine and glycine.	Cytoplasm
SHMT1	P34896	ENSG00000176974	Educational attainment	Neurological	SHMT1 -- Educational attainment	1	0	N	Unclassified	NA	NA	NA	NA	DB01055	Mimosine	Mimosine is an antineoplastic alanine-substituted pyridine derivative isolated from _Leucena glauca_.	Serine binding	Interconversion of serine and glycine.	Cytoplasm
SHMT1	P34896	ENSG00000176974	Educational attainment	Neurological	SHMT1 -- Educational attainment	1	0	N	Unclassified	NA	NA	NA	NA	DB02067	Triglu-5-formyl-tetrahydrofolate		Serine binding	Interconversion of serine and glycine.	Cytoplasm
SHMT1	P34896	ENSG00000176974	Educational attainment	Neurological	SHMT1 -- Educational attainment	1	0	N	Unclassified	NA	NA	NA	NA	DB02800	5-hydroxymethyl-5,6-dihydrofolic acid		Serine binding	Interconversion of serine and glycine.	Cytoplasm
SHMT1	P34896	ENSG00000176974	Educational attainment	Neurological	SHMT1 -- Educational attainment	1	0	N	Unclassified	NA	NA	NA	NA	DB02824	N-Pyridoxyl-Glycine-5-Monophosphate		Serine binding	Interconversion of serine and glycine.	Cytoplasm
SHMT1	P34896	ENSG00000176974	Height	Anthropometry	SHMT1 -- Height	0	1	N	Unclassified	NA	NA	NA	NA	DB00114	Pyridoxal phosphate	This is the active form of vitamin B6 serving as a coenzyme for synthesis of amino acids, neurotransmitters (serotonin, norepinephrine), sphingolipids, aminolevulinic acid. During transamination of amino acids, pyridoxal phosphate is transiently converted into pyridoxamine phosphate (pyridoxamine).	Serine binding	Interconversion of serine and glycine.	Cytoplasm
SHMT1	P34896	ENSG00000176974	Height	Anthropometry	SHMT1 -- Height	0	1	N	Unclassified	NA	NA	NA	NA	DB00116	Tetrahydrofolic acid	Tetrahydrofolic acid is a folic acid derivative that is produced from dihydrofolic acid after conversion by dihydrofolate reductase. It is converted into 5,10-methylenetetrahydrofolate by serine hydroxymethyltransferase. It is a soluble coenzyme in many reactions, especially in the metabolism of amino acids and nucleic acids.	Serine binding	Interconversion of serine and glycine.	Cytoplasm
SHMT1	P34896	ENSG00000176974	Height	Anthropometry	SHMT1 -- Height	0	1	N	Unclassified	NA	NA	NA	NA	DB00145	Glycine	A non-essential amino acid. It is found primarily in gelatin and silk fibroin and used therapeutically as a nutrient. It is also a fast inhibitory neurotransmitter.	Serine binding	Interconversion of serine and glycine.	Cytoplasm
SHMT1	P34896	ENSG00000176974	Height	Anthropometry	SHMT1 -- Height	0	1	N	Unclassified	NA	NA	NA	NA	DB01055	Mimosine	Mimosine is an antineoplastic alanine-substituted pyridine derivative isolated from _Leucena glauca_.	Serine binding	Interconversion of serine and glycine.	Cytoplasm
SHMT1	P34896	ENSG00000176974	Height	Anthropometry	SHMT1 -- Height	0	1	N	Unclassified	NA	NA	NA	NA	DB02067	Triglu-5-formyl-tetrahydrofolate		Serine binding	Interconversion of serine and glycine.	Cytoplasm
SHMT1	P34896	ENSG00000176974	Height	Anthropometry	SHMT1 -- Height	0	1	N	Unclassified	NA	NA	NA	NA	DB02800	5-hydroxymethyl-5,6-dihydrofolic acid		Serine binding	Interconversion of serine and glycine.	Cytoplasm
SHMT1	P34896	ENSG00000176974	Height	Anthropometry	SHMT1 -- Height	0	1	N	Unclassified	NA	NA	NA	NA	DB02824	N-Pyridoxyl-Glycine-5-Monophosphate		Serine binding	Interconversion of serine and glycine.	Cytoplasm
SHMT1	P34896	ENSG00000176974	IGF-1	Biomarker	SHMT1 -- IGF-1	0	2	N	Unclassified	NA	NA	NA	NA	DB00114	Pyridoxal phosphate	This is the active form of vitamin B6 serving as a coenzyme for synthesis of amino acids, neurotransmitters (serotonin, norepinephrine), sphingolipids, aminolevulinic acid. During transamination of amino acids, pyridoxal phosphate is transiently converted into pyridoxamine phosphate (pyridoxamine).	Serine binding	Interconversion of serine and glycine.	Cytoplasm
SHMT1	P34896	ENSG00000176974	IGF-1	Biomarker	SHMT1 -- IGF-1	0	2	N	Unclassified	NA	NA	NA	NA	DB00116	Tetrahydrofolic acid	Tetrahydrofolic acid is a folic acid derivative that is produced from dihydrofolic acid after conversion by dihydrofolate reductase. It is converted into 5,10-methylenetetrahydrofolate by serine hydroxymethyltransferase. It is a soluble coenzyme in many reactions, especially in the metabolism of amino acids and nucleic acids.	Serine binding	Interconversion of serine and glycine.	Cytoplasm
SHMT1	P34896	ENSG00000176974	IGF-1	Biomarker	SHMT1 -- IGF-1	0	2	N	Unclassified	NA	NA	NA	NA	DB00145	Glycine	A non-essential amino acid. It is found primarily in gelatin and silk fibroin and used therapeutically as a nutrient. It is also a fast inhibitory neurotransmitter.	Serine binding	Interconversion of serine and glycine.	Cytoplasm
SHMT1	P34896	ENSG00000176974	IGF-1	Biomarker	SHMT1 -- IGF-1	0	2	N	Unclassified	NA	NA	NA	NA	DB01055	Mimosine	Mimosine is an antineoplastic alanine-substituted pyridine derivative isolated from _Leucena glauca_.	Serine binding	Interconversion of serine and glycine.	Cytoplasm
SHMT1	P34896	ENSG00000176974	IGF-1	Biomarker	SHMT1 -- IGF-1	0	2	N	Unclassified	NA	NA	NA	NA	DB02067	Triglu-5-formyl-tetrahydrofolate		Serine binding	Interconversion of serine and glycine.	Cytoplasm
SHMT1	P34896	ENSG00000176974	IGF-1	Biomarker	SHMT1 -- IGF-1	0	2	N	Unclassified	NA	NA	NA	NA	DB02800	5-hydroxymethyl-5,6-dihydrofolic acid		Serine binding	Interconversion of serine and glycine.	Cytoplasm
SHMT1	P34896	ENSG00000176974	IGF-1	Biomarker	SHMT1 -- IGF-1	0	2	N	Unclassified	NA	NA	NA	NA	DB02824	N-Pyridoxyl-Glycine-5-Monophosphate		Serine binding	Interconversion of serine and glycine.	Cytoplasm
SHMT1	P34896	ENSG00000176974	Diastolic blood pressure	Cardiovascular	SHMT1 -- Diastolic blood pressure	1	0	N	Unclassified	NA	NA	NA	NA	DB00114	Pyridoxal phosphate	This is the active form of vitamin B6 serving as a coenzyme for synthesis of amino acids, neurotransmitters (serotonin, norepinephrine), sphingolipids, aminolevulinic acid. During transamination of amino acids, pyridoxal phosphate is transiently converted into pyridoxamine phosphate (pyridoxamine).	Serine binding	Interconversion of serine and glycine.	Cytoplasm
SHMT1	P34896	ENSG00000176974	Diastolic blood pressure	Cardiovascular	SHMT1 -- Diastolic blood pressure	1	0	N	Unclassified	NA	NA	NA	NA	DB00116	Tetrahydrofolic acid	Tetrahydrofolic acid is a folic acid derivative that is produced from dihydrofolic acid after conversion by dihydrofolate reductase. It is converted into 5,10-methylenetetrahydrofolate by serine hydroxymethyltransferase. It is a soluble coenzyme in many reactions, especially in the metabolism of amino acids and nucleic acids.	Serine binding	Interconversion of serine and glycine.	Cytoplasm
SHMT1	P34896	ENSG00000176974	Diastolic blood pressure	Cardiovascular	SHMT1 -- Diastolic blood pressure	1	0	N	Unclassified	NA	NA	NA	NA	DB00145	Glycine	A non-essential amino acid. It is found primarily in gelatin and silk fibroin and used therapeutically as a nutrient. It is also a fast inhibitory neurotransmitter.	Serine binding	Interconversion of serine and glycine.	Cytoplasm
SHMT1	P34896	ENSG00000176974	Diastolic blood pressure	Cardiovascular	SHMT1 -- Diastolic blood pressure	1	0	N	Unclassified	NA	NA	NA	NA	DB01055	Mimosine	Mimosine is an antineoplastic alanine-substituted pyridine derivative isolated from _Leucena glauca_.	Serine binding	Interconversion of serine and glycine.	Cytoplasm
SHMT1	P34896	ENSG00000176974	Diastolic blood pressure	Cardiovascular	SHMT1 -- Diastolic blood pressure	1	0	N	Unclassified	NA	NA	NA	NA	DB02067	Triglu-5-formyl-tetrahydrofolate		Serine binding	Interconversion of serine and glycine.	Cytoplasm
SHMT1	P34896	ENSG00000176974	Diastolic blood pressure	Cardiovascular	SHMT1 -- Diastolic blood pressure	1	0	N	Unclassified	NA	NA	NA	NA	DB02800	5-hydroxymethyl-5,6-dihydrofolic acid		Serine binding	Interconversion of serine and glycine.	Cytoplasm
SHMT1	P34896	ENSG00000176974	Diastolic blood pressure	Cardiovascular	SHMT1 -- Diastolic blood pressure	1	0	N	Unclassified	NA	NA	NA	NA	DB02824	N-Pyridoxyl-Glycine-5-Monophosphate		Serine binding	Interconversion of serine and glycine.	Cytoplasm
SHMT1	P34896	ENSG00000176974	Insulin fold change (IFC), not adjusted for BMI	Biomarker	SHMT1 -- Insulin fold change (IFC), not adjusted for BMI	0	1	N	Unclassified	NA	NA	NA	NA	DB00114	Pyridoxal phosphate	This is the active form of vitamin B6 serving as a coenzyme for synthesis of amino acids, neurotransmitters (serotonin, norepinephrine), sphingolipids, aminolevulinic acid. During transamination of amino acids, pyridoxal phosphate is transiently converted into pyridoxamine phosphate (pyridoxamine).	Serine binding	Interconversion of serine and glycine.	Cytoplasm
SHMT1	P34896	ENSG00000176974	Insulin fold change (IFC), not adjusted for BMI	Biomarker	SHMT1 -- Insulin fold change (IFC), not adjusted for BMI	0	1	N	Unclassified	NA	NA	NA	NA	DB00116	Tetrahydrofolic acid	Tetrahydrofolic acid is a folic acid derivative that is produced from dihydrofolic acid after conversion by dihydrofolate reductase. It is converted into 5,10-methylenetetrahydrofolate by serine hydroxymethyltransferase. It is a soluble coenzyme in many reactions, especially in the metabolism of amino acids and nucleic acids.	Serine binding	Interconversion of serine and glycine.	Cytoplasm
SHMT1	P34896	ENSG00000176974	Insulin fold change (IFC), not adjusted for BMI	Biomarker	SHMT1 -- Insulin fold change (IFC), not adjusted for BMI	0	1	N	Unclassified	NA	NA	NA	NA	DB00145	Glycine	A non-essential amino acid. It is found primarily in gelatin and silk fibroin and used therapeutically as a nutrient. It is also a fast inhibitory neurotransmitter.	Serine binding	Interconversion of serine and glycine.	Cytoplasm
SHMT1	P34896	ENSG00000176974	Insulin fold change (IFC), not adjusted for BMI	Biomarker	SHMT1 -- Insulin fold change (IFC), not adjusted for BMI	0	1	N	Unclassified	NA	NA	NA	NA	DB01055	Mimosine	Mimosine is an antineoplastic alanine-substituted pyridine derivative isolated from _Leucena glauca_.	Serine binding	Interconversion of serine and glycine.	Cytoplasm
SHMT1	P34896	ENSG00000176974	Insulin fold change (IFC), not adjusted for BMI	Biomarker	SHMT1 -- Insulin fold change (IFC), not adjusted for BMI	0	1	N	Unclassified	NA	NA	NA	NA	DB02067	Triglu-5-formyl-tetrahydrofolate		Serine binding	Interconversion of serine and glycine.	Cytoplasm
SHMT1	P34896	ENSG00000176974	Insulin fold change (IFC), not adjusted for BMI	Biomarker	SHMT1 -- Insulin fold change (IFC), not adjusted for BMI	0	1	N	Unclassified	NA	NA	NA	NA	DB02800	5-hydroxymethyl-5,6-dihydrofolic acid		Serine binding	Interconversion of serine and glycine.	Cytoplasm
SHMT1	P34896	ENSG00000176974	Insulin fold change (IFC), not adjusted for BMI	Biomarker	SHMT1 -- Insulin fold change (IFC), not adjusted for BMI	0	1	N	Unclassified	NA	NA	NA	NA	DB02824	N-Pyridoxyl-Glycine-5-Monophosphate		Serine binding	Interconversion of serine and glycine.	Cytoplasm
SHMT1	P34896	ENSG00000176974	Insulin sensitivity index (ISI), not adjusted for BMI	Biomarker	SHMT1 -- Insulin sensitivity index (ISI), not adjusted for BMI	0	1	N	Unclassified	NA	NA	NA	NA	DB00114	Pyridoxal phosphate	This is the active form of vitamin B6 serving as a coenzyme for synthesis of amino acids, neurotransmitters (serotonin, norepinephrine), sphingolipids, aminolevulinic acid. During transamination of amino acids, pyridoxal phosphate is transiently converted into pyridoxamine phosphate (pyridoxamine).	Serine binding	Interconversion of serine and glycine.	Cytoplasm
SHMT1	P34896	ENSG00000176974	Insulin sensitivity index (ISI), not adjusted for BMI	Biomarker	SHMT1 -- Insulin sensitivity index (ISI), not adjusted for BMI	0	1	N	Unclassified	NA	NA	NA	NA	DB00116	Tetrahydrofolic acid	Tetrahydrofolic acid is a folic acid derivative that is produced from dihydrofolic acid after conversion by dihydrofolate reductase. It is converted into 5,10-methylenetetrahydrofolate by serine hydroxymethyltransferase. It is a soluble coenzyme in many reactions, especially in the metabolism of amino acids and nucleic acids.	Serine binding	Interconversion of serine and glycine.	Cytoplasm
SHMT1	P34896	ENSG00000176974	Insulin sensitivity index (ISI), not adjusted for BMI	Biomarker	SHMT1 -- Insulin sensitivity index (ISI), not adjusted for BMI	0	1	N	Unclassified	NA	NA	NA	NA	DB00145	Glycine	A non-essential amino acid. It is found primarily in gelatin and silk fibroin and used therapeutically as a nutrient. It is also a fast inhibitory neurotransmitter.	Serine binding	Interconversion of serine and glycine.	Cytoplasm
SHMT1	P34896	ENSG00000176974	Insulin sensitivity index (ISI), not adjusted for BMI	Biomarker	SHMT1 -- Insulin sensitivity index (ISI), not adjusted for BMI	0	1	N	Unclassified	NA	NA	NA	NA	DB01055	Mimosine	Mimosine is an antineoplastic alanine-substituted pyridine derivative isolated from _Leucena glauca_.	Serine binding	Interconversion of serine and glycine.	Cytoplasm
SHMT1	P34896	ENSG00000176974	Insulin sensitivity index (ISI), not adjusted for BMI	Biomarker	SHMT1 -- Insulin sensitivity index (ISI), not adjusted for BMI	0	1	N	Unclassified	NA	NA	NA	NA	DB02067	Triglu-5-formyl-tetrahydrofolate		Serine binding	Interconversion of serine and glycine.	Cytoplasm
SHMT1	P34896	ENSG00000176974	Insulin sensitivity index (ISI), not adjusted for BMI	Biomarker	SHMT1 -- Insulin sensitivity index (ISI), not adjusted for BMI	0	1	N	Unclassified	NA	NA	NA	NA	DB02800	5-hydroxymethyl-5,6-dihydrofolic acid		Serine binding	Interconversion of serine and glycine.	Cytoplasm
SHMT1	P34896	ENSG00000176974	Insulin sensitivity index (ISI), not adjusted for BMI	Biomarker	SHMT1 -- Insulin sensitivity index (ISI), not adjusted for BMI	0	1	N	Unclassified	NA	NA	NA	NA	DB02824	N-Pyridoxyl-Glycine-5-Monophosphate		Serine binding	Interconversion of serine and glycine.	Cytoplasm
SHMT1	P34896	ENSG00000176974	Systolic blood pressure	Cardiovascular	SHMT1 -- Systolic blood pressure	1	0	N	Unclassified	NA	NA	NA	NA	DB00114	Pyridoxal phosphate	This is the active form of vitamin B6 serving as a coenzyme for synthesis of amino acids, neurotransmitters (serotonin, norepinephrine), sphingolipids, aminolevulinic acid. During transamination of amino acids, pyridoxal phosphate is transiently converted into pyridoxamine phosphate (pyridoxamine).	Serine binding	Interconversion of serine and glycine.	Cytoplasm
SHMT1	P34896	ENSG00000176974	Systolic blood pressure	Cardiovascular	SHMT1 -- Systolic blood pressure	1	0	N	Unclassified	NA	NA	NA	NA	DB00116	Tetrahydrofolic acid	Tetrahydrofolic acid is a folic acid derivative that is produced from dihydrofolic acid after conversion by dihydrofolate reductase. It is converted into 5,10-methylenetetrahydrofolate by serine hydroxymethyltransferase. It is a soluble coenzyme in many reactions, especially in the metabolism of amino acids and nucleic acids.	Serine binding	Interconversion of serine and glycine.	Cytoplasm
SHMT1	P34896	ENSG00000176974	Systolic blood pressure	Cardiovascular	SHMT1 -- Systolic blood pressure	1	0	N	Unclassified	NA	NA	NA	NA	DB00145	Glycine	A non-essential amino acid. It is found primarily in gelatin and silk fibroin and used therapeutically as a nutrient. It is also a fast inhibitory neurotransmitter.	Serine binding	Interconversion of serine and glycine.	Cytoplasm
SHMT1	P34896	ENSG00000176974	Systolic blood pressure	Cardiovascular	SHMT1 -- Systolic blood pressure	1	0	N	Unclassified	NA	NA	NA	NA	DB01055	Mimosine	Mimosine is an antineoplastic alanine-substituted pyridine derivative isolated from _Leucena glauca_.	Serine binding	Interconversion of serine and glycine.	Cytoplasm
SHMT1	P34896	ENSG00000176974	Systolic blood pressure	Cardiovascular	SHMT1 -- Systolic blood pressure	1	0	N	Unclassified	NA	NA	NA	NA	DB02067	Triglu-5-formyl-tetrahydrofolate		Serine binding	Interconversion of serine and glycine.	Cytoplasm
SHMT1	P34896	ENSG00000176974	Systolic blood pressure	Cardiovascular	SHMT1 -- Systolic blood pressure	1	0	N	Unclassified	NA	NA	NA	NA	DB02800	5-hydroxymethyl-5,6-dihydrofolic acid		Serine binding	Interconversion of serine and glycine.	Cytoplasm
SHMT1	P34896	ENSG00000176974	Systolic blood pressure	Cardiovascular	SHMT1 -- Systolic blood pressure	1	0	N	Unclassified	NA	NA	NA	NA	DB02824	N-Pyridoxyl-Glycine-5-Monophosphate		Serine binding	Interconversion of serine and glycine.	Cytoplasm
GRK5	P34947	ENSG00000198873	Coronary artery disease	Cardiovascular	GRK5 -- Coronary artery disease	0	1	N	Tier 2	1	Y	N	N	NA	NA	NA	NA	NA	NA
GRK5	P34947	ENSG00000198873	Stroke (any ischemic stroke)	Cardiovascular	GRK5 -- Stroke (any ischemic stroke)	0	1	N	Tier 2	1	Y	N	N	NA	NA	NA	NA	NA	NA
PRSS3	P35030	ENSG00000010438	Waist circumference	Anthropometry	PRSS3 -- Waist circumference	1	0	N	Tier 2	0	Y	Y	N	DB02308	4-(1,3,2-Dioxaborolan-2-Yloxy)Butan-1-Aminium		Serine-type peptidase activity	Digestive protease specialized for the degradation of trypsin inhibitors. In the ileum, may be involved in defensin processing, including DEFA5.	Secreted
PRSS3	P35030	ENSG00000010438	Waist circumference	Anthropometry	PRSS3 -- Waist circumference	1	0	N	Tier 2	0	Y	Y	N	DB02541	4-Hydroxybutan-1-Aminium		Serine-type peptidase activity	Digestive protease specialized for the degradation of trypsin inhibitors. In the ileum, may be involved in defensin processing, including DEFA5.	Secreted
PRSS3	P35030	ENSG00000010438	Waist circumference	Anthropometry	PRSS3 -- Waist circumference	1	0	N	Tier 2	0	Y	Y	N	DB02585	4-(Hydroxymethyl)Benzamidine		Serine-type peptidase activity	Digestive protease specialized for the degradation of trypsin inhibitors. In the ileum, may be involved in defensin processing, including DEFA5.	Secreted
PRSS3	P35030	ENSG00000010438	Waist circumference	Anthropometry	PRSS3 -- Waist circumference	1	0	N	Tier 2	0	Y	Y	N	DB03127	Benzamidine		Serine-type peptidase activity	Digestive protease specialized for the degradation of trypsin inhibitors. In the ileum, may be involved in defensin processing, including DEFA5.	Secreted
PRSS3	P35030	ENSG00000010438	Waist circumference	Anthropometry	PRSS3 -- Waist circumference	1	0	N	Tier 2	0	Y	Y	N	DB03129	Diamino-N-[3-(1,3,2-dioxaborolan-2-yloxy)propyl]methaniminium		Serine-type peptidase activity	Digestive protease specialized for the degradation of trypsin inhibitors. In the ileum, may be involved in defensin processing, including DEFA5.	Secreted
PRSS3	P35030	ENSG00000010438	Waist circumference	Anthropometry	PRSS3 -- Waist circumference	1	0	N	Tier 2	0	Y	Y	N	DB03637	Guanidine-3-propanol		Serine-type peptidase activity	Digestive protease specialized for the degradation of trypsin inhibitors. In the ileum, may be involved in defensin processing, including DEFA5.	Secreted
PRSS3	P35030	ENSG00000010438	Waist circumference	Anthropometry	PRSS3 -- Waist circumference	1	0	N	Tier 2	0	Y	Y	N	DB04109	[4-(1,3,2-Dioxaborolan-2-Yloxy)Methyl]Benzamidine		Serine-type peptidase activity	Digestive protease specialized for the degradation of trypsin inhibitors. In the ileum, may be involved in defensin processing, including DEFA5.	Secreted
PRSS3	P35030	ENSG00000010438	Waist circumference	Anthropometry	PRSS3 -- Waist circumference	1	0	N	Tier 2	0	Y	Y	N	DB04369	1,3,2-Dioxaborolan-2-Ol		Serine-type peptidase activity	Digestive protease specialized for the degradation of trypsin inhibitors. In the ileum, may be involved in defensin processing, including DEFA5.	Secreted
THBS2	P35442	ENSG00000186340	Pulse pressure	Cardiovascular	THBS2 -- Pulse pressure	3	0	N	Tier 3	0	N	Y	N	NA	NA	NA	NA	NA	NA
THBS2	P35442	ENSG00000186340	Height	Anthropometry	THBS2 -- Height	1	1	Y	Tier 3	0	N	Y	N	NA	NA	NA	NA	NA	NA
IDUA	P35475	ENSG00000127415	Alzheimer's disease	Neurological	IDUA -- Alzheimer's disease	2	0	N	Unclassified	NA	NA	NA	NA	NA	NA	NA	NA	NA	NA
IDUA	P35475	ENSG00000127415	Apolipoprotein A1	Biomarker	IDUA -- Apolipoprotein A1	1	0	N	Unclassified	NA	NA	NA	NA	NA	NA	NA	NA	NA	NA
IDUA	P35475	ENSG00000127415	Body fat mass	Anthropometry	IDUA -- Body fat mass	0	3	N	Unclassified	NA	NA	NA	NA	NA	NA	NA	NA	NA	NA
IDUA	P35475	ENSG00000127415	Body fat percentage	Anthropometry	IDUA -- Body fat percentage	0	1	N	Unclassified	NA	NA	NA	NA	NA	NA	NA	NA	NA	NA
IDUA	P35475	ENSG00000127415	Celiac disease	Autoimmune	IDUA -- Celiac disease	1	0	N	Unclassified	NA	NA	NA	NA	NA	NA	NA	NA	NA	NA
IDUA	P35475	ENSG00000127415	Height	Anthropometry	IDUA -- Height	0	1	N	Unclassified	NA	NA	NA	NA	NA	NA	NA	NA	NA	NA
IDUA	P35475	ENSG00000127415	High density lipoprotein cholesterol levels	Biomarker	IDUA -- High density lipoprotein cholesterol levels	1	0	N	Unclassified	NA	NA	NA	NA	NA	NA	NA	NA	NA	NA
IDUA	P35475	ENSG00000127415	Non-HDL cholesterol levels	Biomarker	IDUA -- Non-HDL cholesterol levels	0	1	N	Unclassified	NA	NA	NA	NA	NA	NA	NA	NA	NA	NA
IDUA	P35475	ENSG00000127415	Triglycerides	Biomarker	IDUA -- Triglycerides	0	1	N	Unclassified	NA	NA	NA	NA	NA	NA	NA	NA	NA	NA
IDUA	P35475	ENSG00000127415	Urinary albumin-to-creatinine ratio	Biomarker	IDUA -- Urinary albumin-to-creatinine ratio	1	0	N	Unclassified	NA	NA	NA	NA	NA	NA	NA	NA	NA	NA
IDUA	P35475	ENSG00000127415	WHR	Anthropometry	IDUA -- WHR	0	1	N	Unclassified	NA	NA	NA	NA	NA	NA	NA	NA	NA	NA
IDUA	P35475	ENSG00000127415	Waist circumference	Anthropometry	IDUA -- Waist circumference	0	1	N	Unclassified	NA	NA	NA	NA	NA	NA	NA	NA	NA	NA
IDUA	P35475	ENSG00000127415	Weight	Anthropometry	IDUA -- Weight	0	1	N	Unclassified	NA	NA	NA	NA	NA	NA	NA	NA	NA	NA
FBN2	P35556	ENSG00000138829	Ascending aorta diameter	Cardiovascular	FBN2 -- Ascending aorta diameter	1	0	N	Tier 3	0	N	Y	N	DB11093	Calcium citrate	Calcium citrate is a salt typically used as a source of calcium in a variety of over the counter supplements.	Fibrillin-2: Fibrillins are structural components of 10-12 nm extracellular calcium-binding microfibrils, which occur either in association with elastin or in elastin-free bundles. Fibrillin-2-containing microfibrils regulate the early process of elastic fiber assembly. Regulates osteoblast maturation by controlling TGF-beta bioavailability and calibrating TGF-beta and BMP levels, respectively.	Calcium ion binding	Secreted
FBN2	P35556	ENSG00000138829	Ascending aorta diameter	Cardiovascular	FBN2 -- Ascending aorta diameter	1	0	N	Tier 3	0	N	Y	N	DB11348	Calcium Phosphate	Calcium phosphate is typically available as an over the counter supplement, antacid, or as an added ingredient in some toothpastes [FDA Label] [L851].	Fibrillin-2: Fibrillins are structural components of 10-12 nm extracellular calcium-binding microfibrils, which occur either in association with elastin or in elastin-free bundles. Fibrillin-2-containing microfibrils regulate the early process of elastic fiber assembly. Regulates osteoblast maturation by controlling TGF-beta bioavailability and calibrating TGF-beta and BMP levels, respectively.	Calcium ion binding	Secreted
FBN2	P35556	ENSG00000138829	Ascending aorta diameter	Cardiovascular	FBN2 -- Ascending aorta diameter	1	0	N	Tier 3	0	N	Y	N	DB14481	Calcium phosphate dihydrate		Fibrillin-2: Fibrillins are structural components of 10-12 nm extracellular calcium-binding microfibrils, which occur either in association with elastin or in elastin-free bundles. Fibrillin-2-containing microfibrils regulate the early process of elastic fiber assembly. Regulates osteoblast maturation by controlling TGF-beta bioavailability and calibrating TGF-beta and BMP levels, respectively.	Calcium ion binding	Secreted
FBN2	P35556	ENSG00000138829	Body fat mass	Anthropometry	FBN2 -- Body fat mass	0	1	N	Tier 3	0	N	Y	N	DB11093	Calcium citrate	Calcium citrate is a salt typically used as a source of calcium in a variety of over the counter supplements.	Fibrillin-2: Fibrillins are structural components of 10-12 nm extracellular calcium-binding microfibrils, which occur either in association with elastin or in elastin-free bundles. Fibrillin-2-containing microfibrils regulate the early process of elastic fiber assembly. Regulates osteoblast maturation by controlling TGF-beta bioavailability and calibrating TGF-beta and BMP levels, respectively.	Calcium ion binding	Secreted
FBN2	P35556	ENSG00000138829	Body fat mass	Anthropometry	FBN2 -- Body fat mass	0	1	N	Tier 3	0	N	Y	N	DB11348	Calcium Phosphate	Calcium phosphate is typically available as an over the counter supplement, antacid, or as an added ingredient in some toothpastes [FDA Label] [L851].	Fibrillin-2: Fibrillins are structural components of 10-12 nm extracellular calcium-binding microfibrils, which occur either in association with elastin or in elastin-free bundles. Fibrillin-2-containing microfibrils regulate the early process of elastic fiber assembly. Regulates osteoblast maturation by controlling TGF-beta bioavailability and calibrating TGF-beta and BMP levels, respectively.	Calcium ion binding	Secreted
FBN2	P35556	ENSG00000138829	Body fat mass	Anthropometry	FBN2 -- Body fat mass	0	1	N	Tier 3	0	N	Y	N	DB14481	Calcium phosphate dihydrate		Fibrillin-2: Fibrillins are structural components of 10-12 nm extracellular calcium-binding microfibrils, which occur either in association with elastin or in elastin-free bundles. Fibrillin-2-containing microfibrils regulate the early process of elastic fiber assembly. Regulates osteoblast maturation by controlling TGF-beta bioavailability and calibrating TGF-beta and BMP levels, respectively.	Calcium ion binding	Secreted
FBN2	P35556	ENSG00000138829	Body fat percentage	Anthropometry	FBN2 -- Body fat percentage	0	1	N	Tier 3	0	N	Y	N	DB11093	Calcium citrate	Calcium citrate is a salt typically used as a source of calcium in a variety of over the counter supplements.	Fibrillin-2: Fibrillins are structural components of 10-12 nm extracellular calcium-binding microfibrils, which occur either in association with elastin or in elastin-free bundles. Fibrillin-2-containing microfibrils regulate the early process of elastic fiber assembly. Regulates osteoblast maturation by controlling TGF-beta bioavailability and calibrating TGF-beta and BMP levels, respectively.	Calcium ion binding	Secreted
FBN2	P35556	ENSG00000138829	Body fat percentage	Anthropometry	FBN2 -- Body fat percentage	0	1	N	Tier 3	0	N	Y	N	DB11348	Calcium Phosphate	Calcium phosphate is typically available as an over the counter supplement, antacid, or as an added ingredient in some toothpastes [FDA Label] [L851].	Fibrillin-2: Fibrillins are structural components of 10-12 nm extracellular calcium-binding microfibrils, which occur either in association with elastin or in elastin-free bundles. Fibrillin-2-containing microfibrils regulate the early process of elastic fiber assembly. Regulates osteoblast maturation by controlling TGF-beta bioavailability and calibrating TGF-beta and BMP levels, respectively.	Calcium ion binding	Secreted
FBN2	P35556	ENSG00000138829	Body fat percentage	Anthropometry	FBN2 -- Body fat percentage	0	1	N	Tier 3	0	N	Y	N	DB14481	Calcium phosphate dihydrate		Fibrillin-2: Fibrillins are structural components of 10-12 nm extracellular calcium-binding microfibrils, which occur either in association with elastin or in elastin-free bundles. Fibrillin-2-containing microfibrils regulate the early process of elastic fiber assembly. Regulates osteoblast maturation by controlling TGF-beta bioavailability and calibrating TGF-beta and BMP levels, respectively.	Calcium ion binding	Secreted
FBN2	P35556	ENSG00000138829	Diastolic blood pressure	Cardiovascular	FBN2 -- Diastolic blood pressure	1	0	N	Tier 3	0	N	Y	N	DB11093	Calcium citrate	Calcium citrate is a salt typically used as a source of calcium in a variety of over the counter supplements.	Fibrillin-2: Fibrillins are structural components of 10-12 nm extracellular calcium-binding microfibrils, which occur either in association with elastin or in elastin-free bundles. Fibrillin-2-containing microfibrils regulate the early process of elastic fiber assembly. Regulates osteoblast maturation by controlling TGF-beta bioavailability and calibrating TGF-beta and BMP levels, respectively.	Calcium ion binding	Secreted
FBN2	P35556	ENSG00000138829	Diastolic blood pressure	Cardiovascular	FBN2 -- Diastolic blood pressure	1	0	N	Tier 3	0	N	Y	N	DB11348	Calcium Phosphate	Calcium phosphate is typically available as an over the counter supplement, antacid, or as an added ingredient in some toothpastes [FDA Label] [L851].	Fibrillin-2: Fibrillins are structural components of 10-12 nm extracellular calcium-binding microfibrils, which occur either in association with elastin or in elastin-free bundles. Fibrillin-2-containing microfibrils regulate the early process of elastic fiber assembly. Regulates osteoblast maturation by controlling TGF-beta bioavailability and calibrating TGF-beta and BMP levels, respectively.	Calcium ion binding	Secreted
FBN2	P35556	ENSG00000138829	Diastolic blood pressure	Cardiovascular	FBN2 -- Diastolic blood pressure	1	0	N	Tier 3	0	N	Y	N	DB14481	Calcium phosphate dihydrate		Fibrillin-2: Fibrillins are structural components of 10-12 nm extracellular calcium-binding microfibrils, which occur either in association with elastin or in elastin-free bundles. Fibrillin-2-containing microfibrils regulate the early process of elastic fiber assembly. Regulates osteoblast maturation by controlling TGF-beta bioavailability and calibrating TGF-beta and BMP levels, respectively.	Calcium ion binding	Secreted
FBN2	P35556	ENSG00000138829	Forced expiratory volume in 1-second (FEV1)	Respiratory	FBN2 -- Forced expiratory volume in 1-second (FEV1)	0	1	N	Tier 3	0	N	Y	N	DB11093	Calcium citrate	Calcium citrate is a salt typically used as a source of calcium in a variety of over the counter supplements.	Fibrillin-2: Fibrillins are structural components of 10-12 nm extracellular calcium-binding microfibrils, which occur either in association with elastin or in elastin-free bundles. Fibrillin-2-containing microfibrils regulate the early process of elastic fiber assembly. Regulates osteoblast maturation by controlling TGF-beta bioavailability and calibrating TGF-beta and BMP levels, respectively.	Calcium ion binding	Secreted
FBN2	P35556	ENSG00000138829	Forced expiratory volume in 1-second (FEV1)	Respiratory	FBN2 -- Forced expiratory volume in 1-second (FEV1)	0	1	N	Tier 3	0	N	Y	N	DB11348	Calcium Phosphate	Calcium phosphate is typically available as an over the counter supplement, antacid, or as an added ingredient in some toothpastes [FDA Label] [L851].	Fibrillin-2: Fibrillins are structural components of 10-12 nm extracellular calcium-binding microfibrils, which occur either in association with elastin or in elastin-free bundles. Fibrillin-2-containing microfibrils regulate the early process of elastic fiber assembly. Regulates osteoblast maturation by controlling TGF-beta bioavailability and calibrating TGF-beta and BMP levels, respectively.	Calcium ion binding	Secreted
FBN2	P35556	ENSG00000138829	Forced expiratory volume in 1-second (FEV1)	Respiratory	FBN2 -- Forced expiratory volume in 1-second (FEV1)	0	1	N	Tier 3	0	N	Y	N	DB14481	Calcium phosphate dihydrate		Fibrillin-2: Fibrillins are structural components of 10-12 nm extracellular calcium-binding microfibrils, which occur either in association with elastin or in elastin-free bundles. Fibrillin-2-containing microfibrils regulate the early process of elastic fiber assembly. Regulates osteoblast maturation by controlling TGF-beta bioavailability and calibrating TGF-beta and BMP levels, respectively.	Calcium ion binding	Secreted
FBN2	P35556	ENSG00000138829	Height	Anthropometry	FBN2 -- Height	0	1	N	Tier 3	0	N	Y	N	DB11093	Calcium citrate	Calcium citrate is a salt typically used as a source of calcium in a variety of over the counter supplements.	Fibrillin-2: Fibrillins are structural components of 10-12 nm extracellular calcium-binding microfibrils, which occur either in association with elastin or in elastin-free bundles. Fibrillin-2-containing microfibrils regulate the early process of elastic fiber assembly. Regulates osteoblast maturation by controlling TGF-beta bioavailability and calibrating TGF-beta and BMP levels, respectively.	Calcium ion binding	Secreted
FBN2	P35556	ENSG00000138829	Height	Anthropometry	FBN2 -- Height	0	1	N	Tier 3	0	N	Y	N	DB11348	Calcium Phosphate	Calcium phosphate is typically available as an over the counter supplement, antacid, or as an added ingredient in some toothpastes [FDA Label] [L851].	Fibrillin-2: Fibrillins are structural components of 10-12 nm extracellular calcium-binding microfibrils, which occur either in association with elastin or in elastin-free bundles. Fibrillin-2-containing microfibrils regulate the early process of elastic fiber assembly. Regulates osteoblast maturation by controlling TGF-beta bioavailability and calibrating TGF-beta and BMP levels, respectively.	Calcium ion binding	Secreted
FBN2	P35556	ENSG00000138829	Height	Anthropometry	FBN2 -- Height	0	1	N	Tier 3	0	N	Y	N	DB14481	Calcium phosphate dihydrate		Fibrillin-2: Fibrillins are structural components of 10-12 nm extracellular calcium-binding microfibrils, which occur either in association with elastin or in elastin-free bundles. Fibrillin-2-containing microfibrils regulate the early process of elastic fiber assembly. Regulates osteoblast maturation by controlling TGF-beta bioavailability and calibrating TGF-beta and BMP levels, respectively.	Calcium ion binding	Secreted
FBN2	P35556	ENSG00000138829	Osteoarthritis (hip)	Musculoskeletal	FBN2 -- Osteoarthritis (hip)	0	1	N	Tier 3	0	N	Y	N	DB11093	Calcium citrate	Calcium citrate is a salt typically used as a source of calcium in a variety of over the counter supplements.	Fibrillin-2: Fibrillins are structural components of 10-12 nm extracellular calcium-binding microfibrils, which occur either in association with elastin or in elastin-free bundles. Fibrillin-2-containing microfibrils regulate the early process of elastic fiber assembly. Regulates osteoblast maturation by controlling TGF-beta bioavailability and calibrating TGF-beta and BMP levels, respectively.	Calcium ion binding	Secreted
FBN2	P35556	ENSG00000138829	Osteoarthritis (hip)	Musculoskeletal	FBN2 -- Osteoarthritis (hip)	0	1	N	Tier 3	0	N	Y	N	DB11348	Calcium Phosphate	Calcium phosphate is typically available as an over the counter supplement, antacid, or as an added ingredient in some toothpastes [FDA Label] [L851].	Fibrillin-2: Fibrillins are structural components of 10-12 nm extracellular calcium-binding microfibrils, which occur either in association with elastin or in elastin-free bundles. Fibrillin-2-containing microfibrils regulate the early process of elastic fiber assembly. Regulates osteoblast maturation by controlling TGF-beta bioavailability and calibrating TGF-beta and BMP levels, respectively.	Calcium ion binding	Secreted
FBN2	P35556	ENSG00000138829	Osteoarthritis (hip)	Musculoskeletal	FBN2 -- Osteoarthritis (hip)	0	1	N	Tier 3	0	N	Y	N	DB14481	Calcium phosphate dihydrate		Fibrillin-2: Fibrillins are structural components of 10-12 nm extracellular calcium-binding microfibrils, which occur either in association with elastin or in elastin-free bundles. Fibrillin-2-containing microfibrils regulate the early process of elastic fiber assembly. Regulates osteoblast maturation by controlling TGF-beta bioavailability and calibrating TGF-beta and BMP levels, respectively.	Calcium ion binding	Secreted
PCK1	P35558	ENSG00000124253	Glomerular filtration rate (estimated)	Renal	PCK1 -- Glomerular filtration rate (estimated)	0	1	N	Tier 2	0	Y	N	N	DB01819	Phosphoenolpyruvate		Phosphoenolpyruvate carboxykinase (gtp) activity	Catalyzes the conversion of oxaloacetate (OAA) to phosphoenolpyruvate (PEP), the rate-limiting step in the metabolic pathway that produces glucose from lactate and other precursors derived from the citric acid cycle.	Cytoplasm
PCK1	P35558	ENSG00000124253	Glomerular filtration rate (estimated)	Renal	PCK1 -- Glomerular filtration rate (estimated)	0	1	N	Tier 2	0	Y	N	N	DB02008	1-(2-Fluorobenzyl)-3-Butyl-8-(N-Acetyl-4-Aminobenzyl)-Xanthine		Phosphoenolpyruvate carboxykinase (gtp) activity	Catalyzes the conversion of oxaloacetate (OAA) to phosphoenolpyruvate (PEP), the rate-limiting step in the metabolic pathway that produces glucose from lactate and other precursors derived from the citric acid cycle.	Cytoplasm
PCK1	P35558	ENSG00000124253	Glomerular filtration rate (estimated)	Renal	PCK1 -- Glomerular filtration rate (estimated)	0	1	N	Tier 2	0	Y	N	N	DB03267	1-Allyl-3-Butyl-8-(N-Acetyl-4-Aminobenzyl)-Xanthine		Phosphoenolpyruvate carboxykinase (gtp) activity	Catalyzes the conversion of oxaloacetate (OAA) to phosphoenolpyruvate (PEP), the rate-limiting step in the metabolic pathway that produces glucose from lactate and other precursors derived from the citric acid cycle.	Cytoplasm
PCK1	P35558	ENSG00000124253	Glomerular filtration rate (estimated)	Renal	PCK1 -- Glomerular filtration rate (estimated)	0	1	N	Tier 2	0	Y	N	N	DB03725	5'-Guanylylmethylenebisphosphonate		Phosphoenolpyruvate carboxykinase (gtp) activity	Catalyzes the conversion of oxaloacetate (OAA) to phosphoenolpyruvate (PEP), the rate-limiting step in the metabolic pathway that produces glucose from lactate and other precursors derived from the citric acid cycle.	Cytoplasm
PCK1	P35558	ENSG00000124253	Triglycerides	Biomarker	PCK1 -- Triglycerides	1	0	N	Tier 2	0	Y	N	N	DB01819	Phosphoenolpyruvate		Phosphoenolpyruvate carboxykinase (gtp) activity	Catalyzes the conversion of oxaloacetate (OAA) to phosphoenolpyruvate (PEP), the rate-limiting step in the metabolic pathway that produces glucose from lactate and other precursors derived from the citric acid cycle.	Cytoplasm
PCK1	P35558	ENSG00000124253	Triglycerides	Biomarker	PCK1 -- Triglycerides	1	0	N	Tier 2	0	Y	N	N	DB02008	1-(2-Fluorobenzyl)-3-Butyl-8-(N-Acetyl-4-Aminobenzyl)-Xanthine		Phosphoenolpyruvate carboxykinase (gtp) activity	Catalyzes the conversion of oxaloacetate (OAA) to phosphoenolpyruvate (PEP), the rate-limiting step in the metabolic pathway that produces glucose from lactate and other precursors derived from the citric acid cycle.	Cytoplasm
PCK1	P35558	ENSG00000124253	Triglycerides	Biomarker	PCK1 -- Triglycerides	1	0	N	Tier 2	0	Y	N	N	DB03267	1-Allyl-3-Butyl-8-(N-Acetyl-4-Aminobenzyl)-Xanthine		Phosphoenolpyruvate carboxykinase (gtp) activity	Catalyzes the conversion of oxaloacetate (OAA) to phosphoenolpyruvate (PEP), the rate-limiting step in the metabolic pathway that produces glucose from lactate and other precursors derived from the citric acid cycle.	Cytoplasm
PCK1	P35558	ENSG00000124253	Triglycerides	Biomarker	PCK1 -- Triglycerides	1	0	N	Tier 2	0	Y	N	N	DB03725	5'-Guanylylmethylenebisphosphonate		Phosphoenolpyruvate carboxykinase (gtp) activity	Catalyzes the conversion of oxaloacetate (OAA) to phosphoenolpyruvate (PEP), the rate-limiting step in the metabolic pathway that produces glucose from lactate and other precursors derived from the citric acid cycle.	Cytoplasm
TIE1	P35590	ENSG00000066056	Attention deficit and hyperactivity disorder	Psychiatric	TIE1 -- Attention deficit and hyperactivity disorder	2	0	N	Tier 1	0	Y	Y	N	DB12010	Fostamatinib	Fostamatinib has been investigated for the treatment and basic science of Rheumatoid Arthritis and Immune Thrombocytopenic Purpura (ITP). It was approved on April 17, 2018, under the trade name Tavalisse for use in ITP [L2644, FDA Label]. Fostamatinib has also been granted orphan drug status by the FDA [L2644]. Recently, fostamatinib has been identified as a potential therapeutic for controlling acute respiratory distress syndrome (ARDS) in patients with severe COVID-19 through its ability to modulate the SYK kinase.[A235008, A235013, A235018]	Transmembrane tyrosine-protein kinase that may modulate TEK/TIE2 activity and contribute to the regulation of angiogenesis.	Atp binding	Cell membrane
TIE1	P35590	ENSG00000066056	Cognitive performance	Neurological	TIE1 -- Cognitive performance	0	2	N	Tier 1	0	Y	Y	N	DB12010	Fostamatinib	Fostamatinib has been investigated for the treatment and basic science of Rheumatoid Arthritis and Immune Thrombocytopenic Purpura (ITP). It was approved on April 17, 2018, under the trade name Tavalisse for use in ITP [L2644, FDA Label]. Fostamatinib has also been granted orphan drug status by the FDA [L2644]. Recently, fostamatinib has been identified as a potential therapeutic for controlling acute respiratory distress syndrome (ARDS) in patients with severe COVID-19 through its ability to modulate the SYK kinase.[A235008, A235013, A235018]	Transmembrane tyrosine-protein kinase that may modulate TEK/TIE2 activity and contribute to the regulation of angiogenesis.	Atp binding	Cell membrane
TIE1	P35590	ENSG00000066056	Diastolic blood pressure	Cardiovascular	TIE1 -- Diastolic blood pressure	0	4	N	Tier 1	0	Y	Y	N	DB12010	Fostamatinib	Fostamatinib has been investigated for the treatment and basic science of Rheumatoid Arthritis and Immune Thrombocytopenic Purpura (ITP). It was approved on April 17, 2018, under the trade name Tavalisse for use in ITP [L2644, FDA Label]. Fostamatinib has also been granted orphan drug status by the FDA [L2644]. Recently, fostamatinib has been identified as a potential therapeutic for controlling acute respiratory distress syndrome (ARDS) in patients with severe COVID-19 through its ability to modulate the SYK kinase.[A235008, A235013, A235018]	Transmembrane tyrosine-protein kinase that may modulate TEK/TIE2 activity and contribute to the regulation of angiogenesis.	Atp binding	Cell membrane
TIE1	P35590	ENSG00000066056	Educational attainment	Neurological	TIE1 -- Educational attainment	0	1	N	Tier 1	0	Y	Y	N	DB12010	Fostamatinib	Fostamatinib has been investigated for the treatment and basic science of Rheumatoid Arthritis and Immune Thrombocytopenic Purpura (ITP). It was approved on April 17, 2018, under the trade name Tavalisse for use in ITP [L2644, FDA Label]. Fostamatinib has also been granted orphan drug status by the FDA [L2644]. Recently, fostamatinib has been identified as a potential therapeutic for controlling acute respiratory distress syndrome (ARDS) in patients with severe COVID-19 through its ability to modulate the SYK kinase.[A235008, A235013, A235018]	Transmembrane tyrosine-protein kinase that may modulate TEK/TIE2 activity and contribute to the regulation of angiogenesis.	Atp binding	Cell membrane
TIE1	P35590	ENSG00000066056	Height	Anthropometry	TIE1 -- Height	0	4	N	Tier 1	0	Y	Y	N	DB12010	Fostamatinib	Fostamatinib has been investigated for the treatment and basic science of Rheumatoid Arthritis and Immune Thrombocytopenic Purpura (ITP). It was approved on April 17, 2018, under the trade name Tavalisse for use in ITP [L2644, FDA Label]. Fostamatinib has also been granted orphan drug status by the FDA [L2644]. Recently, fostamatinib has been identified as a potential therapeutic for controlling acute respiratory distress syndrome (ARDS) in patients with severe COVID-19 through its ability to modulate the SYK kinase.[A235008, A235013, A235018]	Transmembrane tyrosine-protein kinase that may modulate TEK/TIE2 activity and contribute to the regulation of angiogenesis.	Atp binding	Cell membrane
TIE1	P35590	ENSG00000066056	High density lipoprotein cholesterol levels	Biomarker	TIE1 -- High density lipoprotein cholesterol levels	4	0	N	Tier 1	0	Y	Y	N	DB12010	Fostamatinib	Fostamatinib has been investigated for the treatment and basic science of Rheumatoid Arthritis and Immune Thrombocytopenic Purpura (ITP). It was approved on April 17, 2018, under the trade name Tavalisse for use in ITP [L2644, FDA Label]. Fostamatinib has also been granted orphan drug status by the FDA [L2644]. Recently, fostamatinib has been identified as a potential therapeutic for controlling acute respiratory distress syndrome (ARDS) in patients with severe COVID-19 through its ability to modulate the SYK kinase.[A235008, A235013, A235018]	Transmembrane tyrosine-protein kinase that may modulate TEK/TIE2 activity and contribute to the regulation of angiogenesis.	Atp binding	Cell membrane
TIE1	P35590	ENSG00000066056	Hypertension	Cardiovascular	TIE1 -- Hypertension	0	4	N	Tier 1	0	Y	Y	N	DB12010	Fostamatinib	Fostamatinib has been investigated for the treatment and basic science of Rheumatoid Arthritis and Immune Thrombocytopenic Purpura (ITP). It was approved on April 17, 2018, under the trade name Tavalisse for use in ITP [L2644, FDA Label]. Fostamatinib has also been granted orphan drug status by the FDA [L2644]. Recently, fostamatinib has been identified as a potential therapeutic for controlling acute respiratory distress syndrome (ARDS) in patients with severe COVID-19 through its ability to modulate the SYK kinase.[A235008, A235013, A235018]	Transmembrane tyrosine-protein kinase that may modulate TEK/TIE2 activity and contribute to the regulation of angiogenesis.	Atp binding	Cell membrane
TIE1	P35590	ENSG00000066056	IGF-1	Biomarker	TIE1 -- IGF-1	0	2	N	Tier 1	0	Y	Y	N	DB12010	Fostamatinib	Fostamatinib has been investigated for the treatment and basic science of Rheumatoid Arthritis and Immune Thrombocytopenic Purpura (ITP). It was approved on April 17, 2018, under the trade name Tavalisse for use in ITP [L2644, FDA Label]. Fostamatinib has also been granted orphan drug status by the FDA [L2644]. Recently, fostamatinib has been identified as a potential therapeutic for controlling acute respiratory distress syndrome (ARDS) in patients with severe COVID-19 through its ability to modulate the SYK kinase.[A235008, A235013, A235018]	Transmembrane tyrosine-protein kinase that may modulate TEK/TIE2 activity and contribute to the regulation of angiogenesis.	Atp binding	Cell membrane
TIE1	P35590	ENSG00000066056	Pulse pressure	Cardiovascular	TIE1 -- Pulse pressure	0	4	N	Tier 1	0	Y	Y	N	DB12010	Fostamatinib	Fostamatinib has been investigated for the treatment and basic science of Rheumatoid Arthritis and Immune Thrombocytopenic Purpura (ITP). It was approved on April 17, 2018, under the trade name Tavalisse for use in ITP [L2644, FDA Label]. Fostamatinib has also been granted orphan drug status by the FDA [L2644]. Recently, fostamatinib has been identified as a potential therapeutic for controlling acute respiratory distress syndrome (ARDS) in patients with severe COVID-19 through its ability to modulate the SYK kinase.[A235008, A235013, A235018]	Transmembrane tyrosine-protein kinase that may modulate TEK/TIE2 activity and contribute to the regulation of angiogenesis.	Atp binding	Cell membrane
TIE1	P35590	ENSG00000066056	Systolic blood pressure	Cardiovascular	TIE1 -- Systolic blood pressure	0	4	N	Tier 1	0	Y	Y	N	DB12010	Fostamatinib	Fostamatinib has been investigated for the treatment and basic science of Rheumatoid Arthritis and Immune Thrombocytopenic Purpura (ITP). It was approved on April 17, 2018, under the trade name Tavalisse for use in ITP [L2644, FDA Label]. Fostamatinib has also been granted orphan drug status by the FDA [L2644]. Recently, fostamatinib has been identified as a potential therapeutic for controlling acute respiratory distress syndrome (ARDS) in patients with severe COVID-19 through its ability to modulate the SYK kinase.[A235008, A235013, A235018]	Transmembrane tyrosine-protein kinase that may modulate TEK/TIE2 activity and contribute to the regulation of angiogenesis.	Atp binding	Cell membrane
TIE1	P35590	ENSG00000066056	Weight	Anthropometry	TIE1 -- Weight	0	3	N	Tier 1	0	Y	Y	N	DB12010	Fostamatinib	Fostamatinib has been investigated for the treatment and basic science of Rheumatoid Arthritis and Immune Thrombocytopenic Purpura (ITP). It was approved on April 17, 2018, under the trade name Tavalisse for use in ITP [L2644, FDA Label]. Fostamatinib has also been granted orphan drug status by the FDA [L2644]. Recently, fostamatinib has been identified as a potential therapeutic for controlling acute respiratory distress syndrome (ARDS) in patients with severe COVID-19 through its ability to modulate the SYK kinase.[A235008, A235013, A235018]	Transmembrane tyrosine-protein kinase that may modulate TEK/TIE2 activity and contribute to the regulation of angiogenesis.	Atp binding	Cell membrane
TIMP3	P35625	ENSG00000100234	Height	Anthropometry	TIMP3 -- Height	0	1	N	Tier 3	0	N	Y	N	DB05383	Pimagedine	Pimagedine has been developed by Synvista Therapeutics, Inc for the treatment of diabetic kidney disease. It is an advanced glycation end product inhibitor which manages diabetic nephropathy, either alone or in combination with other therapies. It is beneficial in treating patients with diabetic nephropathy.	Protease binding	Complexes with metalloproteinases (such as collagenases) and irreversibly inactivates them by binding to their catalytic zinc cofactor. May form part of a tissue-specific acute response to remodeling stimuli. Known to act on MMP-1, MMP-2, MMP-3, MMP-7, MMP-9, MMP-13, MMP-14 and MMP-15.	Secreted
GLRX	P35754	ENSG00000173221	Ascending aorta diameter	Cardiovascular	GLRX -- Ascending aorta diameter	2	0	N	Unclassified	NA	NA	NA	NA	DB00143	Glutathione	A tripeptide with many roles in cells. It conjugates to drugs to make them more soluble for excretion, is a cofactor for some enzymes, is involved in protein disulfide bond rearrangement and reduces peroxides.	Protein n-terminus binding	Has a glutathione-disulfide oxidoreductase activity in the presence of NADPH and glutathione reductase. Reduces low molecular weight disulfides and proteins.	Cytoplasm
FLT4	P35916	ENSG00000037280	WHR	Anthropometry	FLT4 -- WHR	1	0	N	Tier 1	0	Y	Y	N	DB00398	Sorafenib	Sorafenib is a bi-aryl urea and an oral multikinase inhibitor. It targets cell surface tyrosine kinase receptors and downstream intracellular kinases that are implicated in tumour cell proliferation and tumour angiogenesis.[A255852] First approved by the FDA and European Commission in 2007 for the treatment of hepatocellular carcinoma, sorafenib is also indicated to treat renal carcinoma and differentiated thyroid carcinoma.[A14794]	Vascular endothelial growth factor-activated receptor activity	Tyrosine-protein kinase that acts as a cell-surface receptor for VEGFC and VEGFD, and plays an essential role in adult lymphangiogenesis and in the development of the vascular network and the cardiovascular system during embryonic development. Promotes proliferation, survival and migration of endothelial cells, and regulates angiogenic sprouting. Signaling by activated FLT4 leads to enhanced production of VEGFC, and to a lesser degree VEGFA, thereby creating a positive feedback loop that enhances FLT4 signaling. Modulates KDR signaling by forming heterodimers. The secreted isoform 3 may function as a decoy receptor for VEGFC and/or VEGFD and play an important role as a negative regulator of VEGFC-mediated lymphangiogenesis and angiogenesis. Binding of vascular growth factors to isoform 1 or isoform 2 leads to the activation of several signaling cascades; isoform 2 seems to be less efficient in signal transduction, because it has a truncated C-terminus and therefore lacks several phosphorylation sites. Mediates activation of the MAPK1/ERK2, MAPK3/ERK1 signaling pathway, of MAPK8 and the JUN signaling pathway, and of the AKT1 signaling pathway. Phosphorylates SHC1. Mediates phosphorylation of PIK3R1, the regulatory subunit of phosphatidylinositol 3-kinase. Promotes phosphorylation of MAPK8 at 'Thr-183' and 'Tyr-185', and of AKT1 at 'Ser-473'.	Cell membrane
FLT4	P35916	ENSG00000037280	WHR	Anthropometry	FLT4 -- WHR	1	0	N	Tier 1	0	Y	Y	N	DB01268	Sunitinib	Sunitinib is a small-molecule multi-targeted receptor tyrosine kinase (RTK) inhibitor. On January 26, 2006, the agent was formally approved by the US FDA for the indications of treating renal cell carcinoma (RCC) and imatinib-resistant gastrointestinal stromal tumor (GIST). For these purposes, sunitinib is generally available as an orally administered formulation. Sunitinib inhibits cellular signaling by targeting multiple RTKs. These include all platelet-derived growth factor receptors (PDGF-R) and vascular endothelial growth factor receptors (VEGF-R). Sunitinib also inhibits KIT (CD117), the RTK that drives the majority of GISTs. In addition, sunitinib inhibits other RTKs including RET, CSF-1R, and flt3.	Vascular endothelial growth factor-activated receptor activity	Tyrosine-protein kinase that acts as a cell-surface receptor for VEGFC and VEGFD, and plays an essential role in adult lymphangiogenesis and in the development of the vascular network and the cardiovascular system during embryonic development. Promotes proliferation, survival and migration of endothelial cells, and regulates angiogenic sprouting. Signaling by activated FLT4 leads to enhanced production of VEGFC, and to a lesser degree VEGFA, thereby creating a positive feedback loop that enhances FLT4 signaling. Modulates KDR signaling by forming heterodimers. The secreted isoform 3 may function as a decoy receptor for VEGFC and/or VEGFD and play an important role as a negative regulator of VEGFC-mediated lymphangiogenesis and angiogenesis. Binding of vascular growth factors to isoform 1 or isoform 2 leads to the activation of several signaling cascades; isoform 2 seems to be less efficient in signal transduction, because it has a truncated C-terminus and therefore lacks several phosphorylation sites. Mediates activation of the MAPK1/ERK2, MAPK3/ERK1 signaling pathway, of MAPK8 and the JUN signaling pathway, and of the AKT1 signaling pathway. Phosphorylates SHC1. Mediates phosphorylation of PIK3R1, the regulatory subunit of phosphatidylinositol 3-kinase. Promotes phosphorylation of MAPK8 at 'Thr-183' and 'Tyr-185', and of AKT1 at 'Ser-473'.	Cell membrane
FLT4	P35916	ENSG00000037280	WHR	Anthropometry	FLT4 -- WHR	1	0	N	Tier 1	0	Y	Y	N	DB04879	Vatalanib	Vatalanib (PTK787/ZK-222584) is a new oral antiangiogenic molecule that inhibits all known vascular endothelial growth factor receptors. Vatalanib is under investigation for the treatment of solid tumors.	Vascular endothelial growth factor-activated receptor activity	Tyrosine-protein kinase that acts as a cell-surface receptor for VEGFC and VEGFD, and plays an essential role in adult lymphangiogenesis and in the development of the vascular network and the cardiovascular system during embryonic development. Promotes proliferation, survival and migration of endothelial cells, and regulates angiogenic sprouting. Signaling by activated FLT4 leads to enhanced production of VEGFC, and to a lesser degree VEGFA, thereby creating a positive feedback loop that enhances FLT4 signaling. Modulates KDR signaling by forming heterodimers. The secreted isoform 3 may function as a decoy receptor for VEGFC and/or VEGFD and play an important role as a negative regulator of VEGFC-mediated lymphangiogenesis and angiogenesis. Binding of vascular growth factors to isoform 1 or isoform 2 leads to the activation of several signaling cascades; isoform 2 seems to be less efficient in signal transduction, because it has a truncated C-terminus and therefore lacks several phosphorylation sites. Mediates activation of the MAPK1/ERK2, MAPK3/ERK1 signaling pathway, of MAPK8 and the JUN signaling pathway, and of the AKT1 signaling pathway. Phosphorylates SHC1. Mediates phosphorylation of PIK3R1, the regulatory subunit of phosphatidylinositol 3-kinase. Promotes phosphorylation of MAPK8 at 'Thr-183' and 'Tyr-185', and of AKT1 at 'Ser-473'.	Cell membrane
FLT4	P35916	ENSG00000037280	WHR	Anthropometry	FLT4 -- WHR	1	0	N	Tier 1	0	Y	Y	N	DB05075	TG-100801	TG100801 is a topically applied kinase inhibitor in macular degeneration patients. It is administered noninvasively as an eye drop and is designed to suppress VEGF mediated leakage and additional kinase targets associated with inflammation, edema, and angiogenesis which are the pathological hallmarks of AMD and other back of the eye diseases including diabetic macular edema and proliferative diabetic retinopathy.	Vascular endothelial growth factor-activated receptor activity	Tyrosine-protein kinase that acts as a cell-surface receptor for VEGFC and VEGFD, and plays an essential role in adult lymphangiogenesis and in the development of the vascular network and the cardiovascular system during embryonic development. Promotes proliferation, survival and migration of endothelial cells, and regulates angiogenic sprouting. Signaling by activated FLT4 leads to enhanced production of VEGFC, and to a lesser degree VEGFA, thereby creating a positive feedback loop that enhances FLT4 signaling. Modulates KDR signaling by forming heterodimers. The secreted isoform 3 may function as a decoy receptor for VEGFC and/or VEGFD and play an important role as a negative regulator of VEGFC-mediated lymphangiogenesis and angiogenesis. Binding of vascular growth factors to isoform 1 or isoform 2 leads to the activation of several signaling cascades; isoform 2 seems to be less efficient in signal transduction, because it has a truncated C-terminus and therefore lacks several phosphorylation sites. Mediates activation of the MAPK1/ERK2, MAPK3/ERK1 signaling pathway, of MAPK8 and the JUN signaling pathway, and of the AKT1 signaling pathway. Phosphorylates SHC1. Mediates phosphorylation of PIK3R1, the regulatory subunit of phosphatidylinositol 3-kinase. Promotes phosphorylation of MAPK8 at 'Thr-183' and 'Tyr-185', and of AKT1 at 'Ser-473'.	Cell membrane
FLT4	P35916	ENSG00000037280	WHR	Anthropometry	FLT4 -- WHR	1	0	N	Tier 1	0	Y	Y	N	DB05932	Denibulin	Denibulin is a novel small molecule Vascular Disrupting Agent under development by MediciNova for treatment of solid tumor cancers.	Vascular endothelial growth factor-activated receptor activity	Tyrosine-protein kinase that acts as a cell-surface receptor for VEGFC and VEGFD, and plays an essential role in adult lymphangiogenesis and in the development of the vascular network and the cardiovascular system during embryonic development. Promotes proliferation, survival and migration of endothelial cells, and regulates angiogenic sprouting. Signaling by activated FLT4 leads to enhanced production of VEGFC, and to a lesser degree VEGFA, thereby creating a positive feedback loop that enhances FLT4 signaling. Modulates KDR signaling by forming heterodimers. The secreted isoform 3 may function as a decoy receptor for VEGFC and/or VEGFD and play an important role as a negative regulator of VEGFC-mediated lymphangiogenesis and angiogenesis. Binding of vascular growth factors to isoform 1 or isoform 2 leads to the activation of several signaling cascades; isoform 2 seems to be less efficient in signal transduction, because it has a truncated C-terminus and therefore lacks several phosphorylation sites. Mediates activation of the MAPK1/ERK2, MAPK3/ERK1 signaling pathway, of MAPK8 and the JUN signaling pathway, and of the AKT1 signaling pathway. Phosphorylates SHC1. Mediates phosphorylation of PIK3R1, the regulatory subunit of phosphatidylinositol 3-kinase. Promotes phosphorylation of MAPK8 at 'Thr-183' and 'Tyr-185', and of AKT1 at 'Ser-473'.	Cell membrane
FLT4	P35916	ENSG00000037280	WHR	Anthropometry	FLT4 -- WHR	1	0	N	Tier 1	0	Y	Y	N	DB06080	Linifanib	Linifanib (ABT-869) is a small molecule vascular endothelial growth factor (VEGF) receptor-based kinase inhibitor that is designed to suppress tumor growth by preventing the formation of new blood vessels that supply the tumor with oxygen and nutrients and by inhibiting key angiogenic signaling pathways. Linifanib is intended for the treatment of hematologic malignancies and the solid tumors.	Vascular endothelial growth factor-activated receptor activity	Tyrosine-protein kinase that acts as a cell-surface receptor for VEGFC and VEGFD, and plays an essential role in adult lymphangiogenesis and in the development of the vascular network and the cardiovascular system during embryonic development. Promotes proliferation, survival and migration of endothelial cells, and regulates angiogenic sprouting. Signaling by activated FLT4 leads to enhanced production of VEGFC, and to a lesser degree VEGFA, thereby creating a positive feedback loop that enhances FLT4 signaling. Modulates KDR signaling by forming heterodimers. The secreted isoform 3 may function as a decoy receptor for VEGFC and/or VEGFD and play an important role as a negative regulator of VEGFC-mediated lymphangiogenesis and angiogenesis. Binding of vascular growth factors to isoform 1 or isoform 2 leads to the activation of several signaling cascades; isoform 2 seems to be less efficient in signal transduction, because it has a truncated C-terminus and therefore lacks several phosphorylation sites. Mediates activation of the MAPK1/ERK2, MAPK3/ERK1 signaling pathway, of MAPK8 and the JUN signaling pathway, and of the AKT1 signaling pathway. Phosphorylates SHC1. Mediates phosphorylation of PIK3R1, the regulatory subunit of phosphatidylinositol 3-kinase. Promotes phosphorylation of MAPK8 at 'Thr-183' and 'Tyr-185', and of AKT1 at 'Ser-473'.	Cell membrane
FLT4	P35916	ENSG00000037280	WHR	Anthropometry	FLT4 -- WHR	1	0	N	Tier 1	0	Y	Y	N	DB06101	IMC-1C11	IMC-1C11 is an anti-angiogenesis agent. It is a chimeric anti-kinase insert domain-containing receptor (KDR) antibody that blocks VEGFR-KDR interaction and inhibits VEGFR-induced endothelial cell proliferation. IMC-1C11 is used for treatment of patients with liver metastases from colorectal carcinoma.	Vascular endothelial growth factor-activated receptor activity	Tyrosine-protein kinase that acts as a cell-surface receptor for VEGFC and VEGFD, and plays an essential role in adult lymphangiogenesis and in the development of the vascular network and the cardiovascular system during embryonic development. Promotes proliferation, survival and migration of endothelial cells, and regulates angiogenic sprouting. Signaling by activated FLT4 leads to enhanced production of VEGFC, and to a lesser degree VEGFA, thereby creating a positive feedback loop that enhances FLT4 signaling. Modulates KDR signaling by forming heterodimers. The secreted isoform 3 may function as a decoy receptor for VEGFC and/or VEGFD and play an important role as a negative regulator of VEGFC-mediated lymphangiogenesis and angiogenesis. Binding of vascular growth factors to isoform 1 or isoform 2 leads to the activation of several signaling cascades; isoform 2 seems to be less efficient in signal transduction, because it has a truncated C-terminus and therefore lacks several phosphorylation sites. Mediates activation of the MAPK1/ERK2, MAPK3/ERK1 signaling pathway, of MAPK8 and the JUN signaling pathway, and of the AKT1 signaling pathway. Phosphorylates SHC1. Mediates phosphorylation of PIK3R1, the regulatory subunit of phosphatidylinositol 3-kinase. Promotes phosphorylation of MAPK8 at 'Thr-183' and 'Tyr-185', and of AKT1 at 'Ser-473'.	Cell membrane
FLT4	P35916	ENSG00000037280	WHR	Anthropometry	FLT4 -- WHR	1	0	N	Tier 1	0	Y	Y	N	DB06589	Pazopanib	Pazopanib is a small molecule inhibitor of multiple protein tyrosine kinases with potential antineoplastic activity. It is developed by GlaxoSmithKline and was FDA approved on October 19, 2009.	Vascular endothelial growth factor-activated receptor activity	Tyrosine-protein kinase that acts as a cell-surface receptor for VEGFC and VEGFD, and plays an essential role in adult lymphangiogenesis and in the development of the vascular network and the cardiovascular system during embryonic development. Promotes proliferation, survival and migration of endothelial cells, and regulates angiogenic sprouting. Signaling by activated FLT4 leads to enhanced production of VEGFC, and to a lesser degree VEGFA, thereby creating a positive feedback loop that enhances FLT4 signaling. Modulates KDR signaling by forming heterodimers. The secreted isoform 3 may function as a decoy receptor for VEGFC and/or VEGFD and play an important role as a negative regulator of VEGFC-mediated lymphangiogenesis and angiogenesis. Binding of vascular growth factors to isoform 1 or isoform 2 leads to the activation of several signaling cascades; isoform 2 seems to be less efficient in signal transduction, because it has a truncated C-terminus and therefore lacks several phosphorylation sites. Mediates activation of the MAPK1/ERK2, MAPK3/ERK1 signaling pathway, of MAPK8 and the JUN signaling pathway, and of the AKT1 signaling pathway. Phosphorylates SHC1. Mediates phosphorylation of PIK3R1, the regulatory subunit of phosphatidylinositol 3-kinase. Promotes phosphorylation of MAPK8 at 'Thr-183' and 'Tyr-185', and of AKT1 at 'Ser-473'.	Cell membrane
FLT4	P35916	ENSG00000037280	WHR	Anthropometry	FLT4 -- WHR	1	0	N	Tier 1	0	Y	Y	N	DB06626	Axitinib	Axitinib is a second generation tyrosine kinase inhibitor that works by selectively inhibiting vascular endothelial growth factor receptors (VEGFR-1, VEGFR-2, VEGFR-3).[L6676] Through this mechanism of action, axitinib blocks angiogenesis, tumour growth and metastases. It is reported to exhibit potency that is 50-450 times higher than that of the first generation VEGFR inhibitors.[L6676] Axitinib is an indazole derivative.[A179398] It is most commonly marketed under the name InlytaÂ® and is available in oral formulations.	Vascular endothelial growth factor-activated receptor activity	Tyrosine-protein kinase that acts as a cell-surface receptor for VEGFC and VEGFD, and plays an essential role in adult lymphangiogenesis and in the development of the vascular network and the cardiovascular system during embryonic development. Promotes proliferation, survival and migration of endothelial cells, and regulates angiogenic sprouting. Signaling by activated FLT4 leads to enhanced production of VEGFC, and to a lesser degree VEGFA, thereby creating a positive feedback loop that enhances FLT4 signaling. Modulates KDR signaling by forming heterodimers. The secreted isoform 3 may function as a decoy receptor for VEGFC and/or VEGFD and play an important role as a negative regulator of VEGFC-mediated lymphangiogenesis and angiogenesis. Binding of vascular growth factors to isoform 1 or isoform 2 leads to the activation of several signaling cascades; isoform 2 seems to be less efficient in signal transduction, because it has a truncated C-terminus and therefore lacks several phosphorylation sites. Mediates activation of the MAPK1/ERK2, MAPK3/ERK1 signaling pathway, of MAPK8 and the JUN signaling pathway, and of the AKT1 signaling pathway. Phosphorylates SHC1. Mediates phosphorylation of PIK3R1, the regulatory subunit of phosphatidylinositol 3-kinase. Promotes phosphorylation of MAPK8 at 'Thr-183' and 'Tyr-185', and of AKT1 at 'Ser-473'.	Cell membrane
FLT4	P35916	ENSG00000037280	WHR	Anthropometry	FLT4 -- WHR	1	0	N	Tier 1	0	Y	Y	N	DB08896	Regorafenib	Regorafenib is an orally-administered inhibitor of multiple kinases. It is used for the treatment of metastatic colorectal cancer, advanced gastrointestinal stromal tumours, and hepatocellular carcinoma. FDA approved on September 27, 2012. Approved use of Regorafenib was expanded to treat Hepatocellular Carcinoma in April 2017.	Vascular endothelial growth factor-activated receptor activity	Tyrosine-protein kinase that acts as a cell-surface receptor for VEGFC and VEGFD, and plays an essential role in adult lymphangiogenesis and in the development of the vascular network and the cardiovascular system during embryonic development. Promotes proliferation, survival and migration of endothelial cells, and regulates angiogenic sprouting. Signaling by activated FLT4 leads to enhanced production of VEGFC, and to a lesser degree VEGFA, thereby creating a positive feedback loop that enhances FLT4 signaling. Modulates KDR signaling by forming heterodimers. The secreted isoform 3 may function as a decoy receptor for VEGFC and/or VEGFD and play an important role as a negative regulator of VEGFC-mediated lymphangiogenesis and angiogenesis. Binding of vascular growth factors to isoform 1 or isoform 2 leads to the activation of several signaling cascades; isoform 2 seems to be less efficient in signal transduction, because it has a truncated C-terminus and therefore lacks several phosphorylation sites. Mediates activation of the MAPK1/ERK2, MAPK3/ERK1 signaling pathway, of MAPK8 and the JUN signaling pathway, and of the AKT1 signaling pathway. Phosphorylates SHC1. Mediates phosphorylation of PIK3R1, the regulatory subunit of phosphatidylinositol 3-kinase. Promotes phosphorylation of MAPK8 at 'Thr-183' and 'Tyr-185', and of AKT1 at 'Ser-473'.	Cell membrane
FLT4	P35916	ENSG00000037280	WHR	Anthropometry	FLT4 -- WHR	1	0	N	Tier 1	0	Y	Y	N	DB09078	Lenvatinib	Lenvatinib is a receptor tyrosine kinase (RTK) inhibitor that inhibits the kinase activities of vascular endothelial growth factor (VEGF) receptors VEGFR1 (FLT1), VEGFR2 (KDR), and VEGFR3 (FLT4). Lenvatinib also inhibits other RTKs that have been implicated in pathogenic angiogenesis, tumor growth, and cancer progression in addition to their normal cellular functions, including fibroblast growth factor (FGF) receptors FGFR1, 2, 3, and 4; the platelet derived growth factor receptor alpha (PDGFRÎ±), KIT, and RET. These receptor tyrosine kinases (RTKs) located in the cell membrane play a central role in the activation of signal transduction pathways involved in the normal regulation of cellular processes, such as cell proliferation, migration, apoptosis and differentiation, and in pathogenic angiogenesis, lymphogenesis, tumour growth and cancer progression. In particular, VEGF has been identified as a crucial regulator of both physiologic and pathologic angiogenesis and increased expression of VEGF is associated with a poor prognosis in many types of cancers. Lenvatinib is indicated for the treatment of patients with locally recurrent or metastatic, progressive, radioactive iodine (RAI)-refractory differentiated thyroid cancer. Most patients with thyroid cancer have a very good prognosis with treatment (98% 5 year survival rate) involving surgery and hormone therapy. However, for patients with RAI-refractory thyroid cancer, treatment options are limited and the prognosis is poor, leading to a push for the development of more targeted therapies such as lenvatinib.	Vascular endothelial growth factor-activated receptor activity	Tyrosine-protein kinase that acts as a cell-surface receptor for VEGFC and VEGFD, and plays an essential role in adult lymphangiogenesis and in the development of the vascular network and the cardiovascular system during embryonic development. Promotes proliferation, survival and migration of endothelial cells, and regulates angiogenic sprouting. Signaling by activated FLT4 leads to enhanced production of VEGFC, and to a lesser degree VEGFA, thereby creating a positive feedback loop that enhances FLT4 signaling. Modulates KDR signaling by forming heterodimers. The secreted isoform 3 may function as a decoy receptor for VEGFC and/or VEGFD and play an important role as a negative regulator of VEGFC-mediated lymphangiogenesis and angiogenesis. Binding of vascular growth factors to isoform 1 or isoform 2 leads to the activation of several signaling cascades; isoform 2 seems to be less efficient in signal transduction, because it has a truncated C-terminus and therefore lacks several phosphorylation sites. Mediates activation of the MAPK1/ERK2, MAPK3/ERK1 signaling pathway, of MAPK8 and the JUN signaling pathway, and of the AKT1 signaling pathway. Phosphorylates SHC1. Mediates phosphorylation of PIK3R1, the regulatory subunit of phosphatidylinositol 3-kinase. Promotes phosphorylation of MAPK8 at 'Thr-183' and 'Tyr-185', and of AKT1 at 'Ser-473'.	Cell membrane
FLT4	P35916	ENSG00000037280	WHR	Anthropometry	FLT4 -- WHR	1	0	N	Tier 1	0	Y	Y	N	DB09079	Nintedanib	Nintedanib is a small molecule kinase inhibitor used in the treatment of pulmonary fibrosis, systemic sclerosis-associated interstitial lung disease, and non-small cell lung cancer (NSCLC).[L8453,L8459] It was first approved for use in the United States in 2014.[L8453] Within the spectrum of idiopathic pulmonary fibrosis treatment options, nintedanib is currently one of only two disease-modifying therapies available and indicated for the condition (the other being [Pirfenidone]) and as such is used as a first-line treatment following diagnosis to slow down the progressive loss of lung function.[A185237] As a chemotherapeutic agent for NSCLC, nintedanib, in combination with [Docetaxel], is reserved for patients who have tried and failed first-line chemotherapeutic options.[L8459]	Vascular endothelial growth factor-activated receptor activity	Tyrosine-protein kinase that acts as a cell-surface receptor for VEGFC and VEGFD, and plays an essential role in adult lymphangiogenesis and in the development of the vascular network and the cardiovascular system during embryonic development. Promotes proliferation, survival and migration of endothelial cells, and regulates angiogenic sprouting. Signaling by activated FLT4 leads to enhanced production of VEGFC, and to a lesser degree VEGFA, thereby creating a positive feedback loop that enhances FLT4 signaling. Modulates KDR signaling by forming heterodimers. The secreted isoform 3 may function as a decoy receptor for VEGFC and/or VEGFD and play an important role as a negative regulator of VEGFC-mediated lymphangiogenesis and angiogenesis. Binding of vascular growth factors to isoform 1 or isoform 2 leads to the activation of several signaling cascades; isoform 2 seems to be less efficient in signal transduction, because it has a truncated C-terminus and therefore lacks several phosphorylation sites. Mediates activation of the MAPK1/ERK2, MAPK3/ERK1 signaling pathway, of MAPK8 and the JUN signaling pathway, and of the AKT1 signaling pathway. Phosphorylates SHC1. Mediates phosphorylation of PIK3R1, the regulatory subunit of phosphatidylinositol 3-kinase. Promotes phosphorylation of MAPK8 at 'Thr-183' and 'Tyr-185', and of AKT1 at 'Ser-473'.	Cell membrane
FLT4	P35916	ENSG00000037280	WHR	Anthropometry	FLT4 -- WHR	1	0	N	Tier 1	0	Y	Y	N	DB11679	Fruquintinib	Fruquintinib is a novel small-molecule anti-VEGFR that targets VEGFR-1,-2, and -3 to inhibit angiogenesis. Tumor angiogenesis is one of the most critical biological processes for increasing oxygen and nutrient supply to cancer cells, and the VEGF/VEGFR pathway is one of the most critical pathways for this phenomenon.[A262102,A262107] Indeed, oncogenic activation, loss of tumor suppressor function, and hypoxia, usually facilitated by cancer cells, are known to upregulate VEGF.[A262097] There are 2 major approaches to combatting tumor angiogenesis: neutralization of VEGF/VEGFR activity through monoclonal antibodies or blockage of VEGFR kinase activity through small-molecule inhibitors. The first approach can be exemplified by [bevacizumab], a VEGF-A trap antibody. Although [bevacizumab] is successful in sustaining target inhibition, mandatory intravenous dosing, immunogenicity, and the potential to induce autoimmune diseases hinder its clinical application.[A262097] For the small-molecule approach, most earlier generations of VEGFR inhibitors such as [sunitinib], [sorafenib], [regorafenib], and [pazopanib] have poor selectivity, thus increasing the risk of off-target toxicity. Therefore, the advent of fruquintinib, a new generation of VEGFR inhibitors with a high kinome selectivity, demonstrated the feasibility of the small-molecule inhibitor approach.[A262097] On November 8th, 2023, fruquintinib was approved by the FDA under the brand name Fruzaqla for the treatment of adult patients with metastatic colorectal cancer (mCRC) who received prior fluoropyrimidine-, oxaliplatin-, and irinotecan-based chemotherapy, an anti-VEGF therapy, and, if RAS wild-type and medically appropriate, an anti-EGFR therapy. This approval is based on favorable results obtained from the FRESCO and FRESCO-2 trials, where an increase in overall survival rate was observed in both trials.[L48791]	Vascular endothelial growth factor-activated receptor activity	Tyrosine-protein kinase that acts as a cell-surface receptor for VEGFC and VEGFD, and plays an essential role in adult lymphangiogenesis and in the development of the vascular network and the cardiovascular system during embryonic development. Promotes proliferation, survival and migration of endothelial cells, and regulates angiogenic sprouting. Signaling by activated FLT4 leads to enhanced production of VEGFC, and to a lesser degree VEGFA, thereby creating a positive feedback loop that enhances FLT4 signaling. Modulates KDR signaling by forming heterodimers. The secreted isoform 3 may function as a decoy receptor for VEGFC and/or VEGFD and play an important role as a negative regulator of VEGFC-mediated lymphangiogenesis and angiogenesis. Binding of vascular growth factors to isoform 1 or isoform 2 leads to the activation of several signaling cascades; isoform 2 seems to be less efficient in signal transduction, because it has a truncated C-terminus and therefore lacks several phosphorylation sites. Mediates activation of the MAPK1/ERK2, MAPK3/ERK1 signaling pathway, of MAPK8 and the JUN signaling pathway, and of the AKT1 signaling pathway. Phosphorylates SHC1. Mediates phosphorylation of PIK3R1, the regulatory subunit of phosphatidylinositol 3-kinase. Promotes phosphorylation of MAPK8 at 'Thr-183' and 'Tyr-185', and of AKT1 at 'Ser-473'.	Cell membrane
FLT4	P35916	ENSG00000037280	WHR	Anthropometry	FLT4 -- WHR	1	0	N	Tier 1	0	Y	Y	N	DB11800	Tivozanib	Renal cell carcinoma (RCC) is responsible for 3% of cancer cases[A231314] and is one of the 10 most common cancers in adults. The average age of diagnosis is between age 65 to 74.[L32529] Tivozanib, also known as FOTIVDA, is a kinase inhibitor developed to treat adult patients with relapsed or refractory advanced renal cell carcinoma (RCC) after prior failed systemic therapies. It was approved on March 10, 2021 by the FDA. Marketed by Aveo Oncology, tivozanib is a promising therapy for individuals with RCC who have not been treated successfully with other therapies.[L32524]	Vascular endothelial growth factor-activated receptor activity	Tyrosine-protein kinase that acts as a cell-surface receptor for VEGFC and VEGFD, and plays an essential role in adult lymphangiogenesis and in the development of the vascular network and the cardiovascular system during embryonic development. Promotes proliferation, survival and migration of endothelial cells, and regulates angiogenic sprouting. Signaling by activated FLT4 leads to enhanced production of VEGFC, and to a lesser degree VEGFA, thereby creating a positive feedback loop that enhances FLT4 signaling. Modulates KDR signaling by forming heterodimers. The secreted isoform 3 may function as a decoy receptor for VEGFC and/or VEGFD and play an important role as a negative regulator of VEGFC-mediated lymphangiogenesis and angiogenesis. Binding of vascular growth factors to isoform 1 or isoform 2 leads to the activation of several signaling cascades; isoform 2 seems to be less efficient in signal transduction, because it has a truncated C-terminus and therefore lacks several phosphorylation sites. Mediates activation of the MAPK1/ERK2, MAPK3/ERK1 signaling pathway, of MAPK8 and the JUN signaling pathway, and of the AKT1 signaling pathway. Phosphorylates SHC1. Mediates phosphorylation of PIK3R1, the regulatory subunit of phosphatidylinositol 3-kinase. Promotes phosphorylation of MAPK8 at 'Thr-183' and 'Tyr-185', and of AKT1 at 'Ser-473'.	Cell membrane
FLT4	P35916	ENSG00000037280	WHR	Anthropometry	FLT4 -- WHR	1	0	N	Tier 1	0	Y	Y	N	DB12010	Fostamatinib	Fostamatinib has been investigated for the treatment and basic science of Rheumatoid Arthritis and Immune Thrombocytopenic Purpura (ITP). It was approved on April 17, 2018, under the trade name Tavalisse for use in ITP [L2644, FDA Label]. Fostamatinib has also been granted orphan drug status by the FDA [L2644]. Recently, fostamatinib has been identified as a potential therapeutic for controlling acute respiratory distress syndrome (ARDS) in patients with severe COVID-19 through its ability to modulate the SYK kinase.[A235008, A235013, A235018]	Vascular endothelial growth factor-activated receptor activity	Tyrosine-protein kinase that acts as a cell-surface receptor for VEGFC and VEGFD, and plays an essential role in adult lymphangiogenesis and in the development of the vascular network and the cardiovascular system during embryonic development. Promotes proliferation, survival and migration of endothelial cells, and regulates angiogenic sprouting. Signaling by activated FLT4 leads to enhanced production of VEGFC, and to a lesser degree VEGFA, thereby creating a positive feedback loop that enhances FLT4 signaling. Modulates KDR signaling by forming heterodimers. The secreted isoform 3 may function as a decoy receptor for VEGFC and/or VEGFD and play an important role as a negative regulator of VEGFC-mediated lymphangiogenesis and angiogenesis. Binding of vascular growth factors to isoform 1 or isoform 2 leads to the activation of several signaling cascades; isoform 2 seems to be less efficient in signal transduction, because it has a truncated C-terminus and therefore lacks several phosphorylation sites. Mediates activation of the MAPK1/ERK2, MAPK3/ERK1 signaling pathway, of MAPK8 and the JUN signaling pathway, and of the AKT1 signaling pathway. Phosphorylates SHC1. Mediates phosphorylation of PIK3R1, the regulatory subunit of phosphatidylinositol 3-kinase. Promotes phosphorylation of MAPK8 at 'Thr-183' and 'Tyr-185', and of AKT1 at 'Ser-473'.	Cell membrane
FLT4	P35916	ENSG00000037280	WHR	Anthropometry	FLT4 -- WHR	1	0	N	Tier 1	0	Y	Y	N	DB15685	Selpercatinib	Selpercatinib is a kinase inhibitor with enhanced specificity for RET tyrosine kinase receptors (RTKs) over other RTK classes.[A202055, A202052, L13604] Enhanced RET (Rearranged during transfection) oncogene expression is a hallmark of many cancers. Although multikinase inhibitors, including [cabozantinib], [ponatinib], [sorafenib], [sunitinib], and [vandetanib], have shown efficacy in RET-driven cancers, their lack of specificity is generally associated with substantial toxicity. Selpercatinib (LOXO-292) and pralsetinib (BLU-667) represent the first generation of specific RET RTK inhibitors for the treatment of RET-driven cancers.[A202049, A202055, A202052, L13604] Although selpercatinib is currently still under investigation in clinical trial NCT04211337, it was granted accelerated FDA approval on May 8, 2020, for specific RET-driven cancer indications. It is currently marketed under the brand name RETEVMOâ„¢ by Loxo Oncology Inc.[L13604] Selpercatinib is also approved by the European Commission.	Vascular endothelial growth factor-activated receptor activity	Tyrosine-protein kinase that acts as a cell-surface receptor for VEGFC and VEGFD, and plays an essential role in adult lymphangiogenesis and in the development of the vascular network and the cardiovascular system during embryonic development. Promotes proliferation, survival and migration of endothelial cells, and regulates angiogenic sprouting. Signaling by activated FLT4 leads to enhanced production of VEGFC, and to a lesser degree VEGFA, thereby creating a positive feedback loop that enhances FLT4 signaling. Modulates KDR signaling by forming heterodimers. The secreted isoform 3 may function as a decoy receptor for VEGFC and/or VEGFD and play an important role as a negative regulator of VEGFC-mediated lymphangiogenesis and angiogenesis. Binding of vascular growth factors to isoform 1 or isoform 2 leads to the activation of several signaling cascades; isoform 2 seems to be less efficient in signal transduction, because it has a truncated C-terminus and therefore lacks several phosphorylation sites. Mediates activation of the MAPK1/ERK2, MAPK3/ERK1 signaling pathway, of MAPK8 and the JUN signaling pathway, and of the AKT1 signaling pathway. Phosphorylates SHC1. Mediates phosphorylation of PIK3R1, the regulatory subunit of phosphatidylinositol 3-kinase. Promotes phosphorylation of MAPK8 at 'Thr-183' and 'Tyr-185', and of AKT1 at 'Ser-473'.	Cell membrane
CHI3L1	P36222	ENSG00000133048	IgA nephropathy	Autoimmune	CHI3L1 -- IgA nephropathy	0	1	N	Tier 3	0	N	Y	N	NA	NA	NA	NA	NA	NA
PGM1	P36871	ENSG00000079739	Type 1 diabetes	Metabolic/endocrine	PGM1 -- Type 1 diabetes	2	0	N	Unclassified	NA	NA	NA	NA	DB02835	Alpha-D-Glucose 1,6-Bisphosphate		Phosphoglucomutase activity	This enzyme participates in both the breakdown and synthesis of glucose.	Cytoplasm
PGM1	P36871	ENSG00000079739	Type 1 diabetes	Metabolic/endocrine	PGM1 -- Type 1 diabetes	2	0	N	Unclassified	NA	NA	NA	NA	DB04397	Alpha-D-Glucose-1-Phosphate-6-Vanadate		Phosphoglucomutase activity	This enzyme participates in both the breakdown and synthesis of glucose.	Cytoplasm
PGM1	P36871	ENSG00000079739	Type 2 diabetes	Metabolic/endocrine	PGM1 -- Type 2 diabetes	0	2	N	Unclassified	NA	NA	NA	NA	DB02835	Alpha-D-Glucose 1,6-Bisphosphate		Phosphoglucomutase activity	This enzyme participates in both the breakdown and synthesis of glucose.	Cytoplasm
PGM1	P36871	ENSG00000079739	Type 2 diabetes	Metabolic/endocrine	PGM1 -- Type 2 diabetes	0	2	N	Unclassified	NA	NA	NA	NA	DB04397	Alpha-D-Glucose-1-Phosphate-6-Vanadate		Phosphoglucomutase activity	This enzyme participates in both the breakdown and synthesis of glucose.	Cytoplasm
FLT3	P36888	ENSG00000122025	Body fat mass	Anthropometry	FLT3 -- Body fat mass	1	0	N	Tier 1	0	Y	Y	N	DB00398	Sorafenib	Sorafenib is a bi-aryl urea and an oral multikinase inhibitor. It targets cell surface tyrosine kinase receptors and downstream intracellular kinases that are implicated in tumour cell proliferation and tumour angiogenesis.[A255852] First approved by the FDA and European Commission in 2007 for the treatment of hepatocellular carcinoma, sorafenib is also indicated to treat renal carcinoma and differentiated thyroid carcinoma.[A14794]	Vascular endothelial growth factor-activated receptor activity	Tyrosine-protein kinase that acts as cell-surface receptor for the cytokine FLT3LG and regulates differentiation, proliferation and survival of hematopoietic progenitor cells and of dendritic cells. Promotes phosphorylation of SHC1 and AKT1, and activation of the downstream effector MTOR. Promotes activation of RAS signaling and phosphorylation of downstream kinases, including MAPK1/ERK2 and/or MAPK3/ERK1. Promotes phosphorylation of FES, FER, PTPN6/SHP, PTPN11/SHP-2, PLCG1, and STAT5A and/or STAT5B. Activation of wild-type FLT3 causes only marginal activation of STAT5A or STAT5B. Mutations that cause constitutive kinase activity promote cell proliferation and resistance to apoptosis via the activation of multiple signaling pathways.	Membrane
FLT3	P36888	ENSG00000122025	Body fat mass	Anthropometry	FLT3 -- Body fat mass	1	0	N	Tier 1	0	Y	Y	N	DB01268	Sunitinib	Sunitinib is a small-molecule multi-targeted receptor tyrosine kinase (RTK) inhibitor. On January 26, 2006, the agent was formally approved by the US FDA for the indications of treating renal cell carcinoma (RCC) and imatinib-resistant gastrointestinal stromal tumor (GIST). For these purposes, sunitinib is generally available as an orally administered formulation. Sunitinib inhibits cellular signaling by targeting multiple RTKs. These include all platelet-derived growth factor receptors (PDGF-R) and vascular endothelial growth factor receptors (VEGF-R). Sunitinib also inhibits KIT (CD117), the RTK that drives the majority of GISTs. In addition, sunitinib inhibits other RTKs including RET, CSF-1R, and flt3.	Vascular endothelial growth factor-activated receptor activity	Tyrosine-protein kinase that acts as cell-surface receptor for the cytokine FLT3LG and regulates differentiation, proliferation and survival of hematopoietic progenitor cells and of dendritic cells. Promotes phosphorylation of SHC1 and AKT1, and activation of the downstream effector MTOR. Promotes activation of RAS signaling and phosphorylation of downstream kinases, including MAPK1/ERK2 and/or MAPK3/ERK1. Promotes phosphorylation of FES, FER, PTPN6/SHP, PTPN11/SHP-2, PLCG1, and STAT5A and/or STAT5B. Activation of wild-type FLT3 causes only marginal activation of STAT5A or STAT5B. Mutations that cause constitutive kinase activity promote cell proliferation and resistance to apoptosis via the activation of multiple signaling pathways.	Membrane
FLT3	P36888	ENSG00000122025	Body fat mass	Anthropometry	FLT3 -- Body fat mass	1	0	N	Tier 1	0	Y	Y	N	DB05014	XL999	XL999 has the potential to provide benefit to patients with lung cancer and acute myelogenous leukemia. XL999 is a new chemical entity that inhibits a spectrum of receptor tyrosine kinases (RTKs) with growth promoting and angiogenic properties, including FGFR 1/3, PDGFRÎ±/Î², VEGFR2/KDR, KIT, and FLT3. XL999 also inhibits FLT4 and SRC. XL999 has the potential to prevent tumor growth â€” both directly by a novel effect on tumor cell proliferation and indirectly through inhibition of the host angiogenic response. XL999 induces a cell-cycle block by a mechanism distinct from those previously identified and exhibits broad antitumor activity in xenograft models.	Vascular endothelial growth factor-activated receptor activity	Tyrosine-protein kinase that acts as cell-surface receptor for the cytokine FLT3LG and regulates differentiation, proliferation and survival of hematopoietic progenitor cells and of dendritic cells. Promotes phosphorylation of SHC1 and AKT1, and activation of the downstream effector MTOR. Promotes activation of RAS signaling and phosphorylation of downstream kinases, including MAPK1/ERK2 and/or MAPK3/ERK1. Promotes phosphorylation of FES, FER, PTPN6/SHP, PTPN11/SHP-2, PLCG1, and STAT5A and/or STAT5B. Activation of wild-type FLT3 causes only marginal activation of STAT5A or STAT5B. Mutations that cause constitutive kinase activity promote cell proliferation and resistance to apoptosis via the activation of multiple signaling pathways.	Membrane
FLT3	P36888	ENSG00000122025	Body fat mass	Anthropometry	FLT3 -- Body fat mass	1	0	N	Tier 1	0	Y	Y	N	DB05465	Tandutinib	MLN518 is a novel, oral, small molecule designed to inhibit type III receptor tyrosine kinases, including FLT3, (platelet-derived growth-factor receptor) PDGFR and c-KIT. Tyrosine kinases are enzymes involved in several cellular processes and are known to be activated in cancer cells to drive tumor growth. AML patients with FLT3 mutations experience earlier disease relapse and shorter survival rates compared to patients without these mutations. Approximately 25 to 30 percent of all adult AML patients have a mutation of the FLT3 gene. The use of MLN518 to treat AML has been granted fast-track status by the U.S. Food and Drug Administration. Phase I/II trials are underway.	Vascular endothelial growth factor-activated receptor activity	Tyrosine-protein kinase that acts as cell-surface receptor for the cytokine FLT3LG and regulates differentiation, proliferation and survival of hematopoietic progenitor cells and of dendritic cells. Promotes phosphorylation of SHC1 and AKT1, and activation of the downstream effector MTOR. Promotes activation of RAS signaling and phosphorylation of downstream kinases, including MAPK1/ERK2 and/or MAPK3/ERK1. Promotes phosphorylation of FES, FER, PTPN6/SHP, PTPN11/SHP-2, PLCG1, and STAT5A and/or STAT5B. Activation of wild-type FLT3 causes only marginal activation of STAT5A or STAT5B. Mutations that cause constitutive kinase activity promote cell proliferation and resistance to apoptosis via the activation of multiple signaling pathways.	Membrane
FLT3	P36888	ENSG00000122025	Body fat mass	Anthropometry	FLT3 -- Body fat mass	1	0	N	Tier 1	0	Y	Y	N	DB06080	Linifanib	Linifanib (ABT-869) is a small molecule vascular endothelial growth factor (VEGF) receptor-based kinase inhibitor that is designed to suppress tumor growth by preventing the formation of new blood vessels that supply the tumor with oxygen and nutrients and by inhibiting key angiogenic signaling pathways. Linifanib is intended for the treatment of hematologic malignancies and the solid tumors.	Vascular endothelial growth factor-activated receptor activity	Tyrosine-protein kinase that acts as cell-surface receptor for the cytokine FLT3LG and regulates differentiation, proliferation and survival of hematopoietic progenitor cells and of dendritic cells. Promotes phosphorylation of SHC1 and AKT1, and activation of the downstream effector MTOR. Promotes activation of RAS signaling and phosphorylation of downstream kinases, including MAPK1/ERK2 and/or MAPK3/ERK1. Promotes phosphorylation of FES, FER, PTPN6/SHP, PTPN11/SHP-2, PLCG1, and STAT5A and/or STAT5B. Activation of wild-type FLT3 causes only marginal activation of STAT5A or STAT5B. Mutations that cause constitutive kinase activity promote cell proliferation and resistance to apoptosis via the activation of multiple signaling pathways.	Membrane
FLT3	P36888	ENSG00000122025	Body fat mass	Anthropometry	FLT3 -- Body fat mass	1	0	N	Tier 1	0	Y	Y	N	DB06469	Lestaurtinib		Vascular endothelial growth factor-activated receptor activity	Tyrosine-protein kinase that acts as cell-surface receptor for the cytokine FLT3LG and regulates differentiation, proliferation and survival of hematopoietic progenitor cells and of dendritic cells. Promotes phosphorylation of SHC1 and AKT1, and activation of the downstream effector MTOR. Promotes activation of RAS signaling and phosphorylation of downstream kinases, including MAPK1/ERK2 and/or MAPK3/ERK1. Promotes phosphorylation of FES, FER, PTPN6/SHP, PTPN11/SHP-2, PLCG1, and STAT5A and/or STAT5B. Activation of wild-type FLT3 causes only marginal activation of STAT5A or STAT5B. Mutations that cause constitutive kinase activity promote cell proliferation and resistance to apoptosis via the activation of multiple signaling pathways.	Membrane
FLT3	P36888	ENSG00000122025	Body fat mass	Anthropometry	FLT3 -- Body fat mass	1	0	N	Tier 1	0	Y	Y	N	DB06595	Midostaurin	Midostaurin (as Rydapt) is a multitarget kinase inhibitor for the treatment for adult patients with newly diagnosed acute myeloid leukemia (AML) who have a specific genetic mutation called FLT3. It was initially characterized as a potential broad-spectrum antineoplastic agent, with activity toward diverse solid and hematopoietic tumors [A19108]. It was approved on April 28, 2017 and has shown to increase the overall survival rate in patients with AML as an adjunct therapy along with chemotherapeutic agents.	Vascular endothelial growth factor-activated receptor activity	Tyrosine-protein kinase that acts as cell-surface receptor for the cytokine FLT3LG and regulates differentiation, proliferation and survival of hematopoietic progenitor cells and of dendritic cells. Promotes phosphorylation of SHC1 and AKT1, and activation of the downstream effector MTOR. Promotes activation of RAS signaling and phosphorylation of downstream kinases, including MAPK1/ERK2 and/or MAPK3/ERK1. Promotes phosphorylation of FES, FER, PTPN6/SHP, PTPN11/SHP-2, PLCG1, and STAT5A and/or STAT5B. Activation of wild-type FLT3 causes only marginal activation of STAT5A or STAT5B. Mutations that cause constitutive kinase activity promote cell proliferation and resistance to apoptosis via the activation of multiple signaling pathways.	Membrane
FLT3	P36888	ENSG00000122025	Body fat mass	Anthropometry	FLT3 -- Body fat mass	1	0	N	Tier 1	0	Y	Y	N	DB08901	Ponatinib	Ponatinib is a novel Bcr-Abl tyrosine kinase inhibitor that is especially effective against the T315I mutation for the treatment of chronic myeloid leukemia. FDA approved on December 14, 2012.	Vascular endothelial growth factor-activated receptor activity	Tyrosine-protein kinase that acts as cell-surface receptor for the cytokine FLT3LG and regulates differentiation, proliferation and survival of hematopoietic progenitor cells and of dendritic cells. Promotes phosphorylation of SHC1 and AKT1, and activation of the downstream effector MTOR. Promotes activation of RAS signaling and phosphorylation of downstream kinases, including MAPK1/ERK2 and/or MAPK3/ERK1. Promotes phosphorylation of FES, FER, PTPN6/SHP, PTPN11/SHP-2, PLCG1, and STAT5A and/or STAT5B. Activation of wild-type FLT3 causes only marginal activation of STAT5A or STAT5B. Mutations that cause constitutive kinase activity promote cell proliferation and resistance to apoptosis via the activation of multiple signaling pathways.	Membrane
FLT3	P36888	ENSG00000122025	Body fat mass	Anthropometry	FLT3 -- Body fat mass	1	0	N	Tier 1	0	Y	Y	N	DB09079	Nintedanib	Nintedanib is a small molecule kinase inhibitor used in the treatment of pulmonary fibrosis, systemic sclerosis-associated interstitial lung disease, and non-small cell lung cancer (NSCLC).[L8453,L8459] It was first approved for use in the United States in 2014.[L8453] Within the spectrum of idiopathic pulmonary fibrosis treatment options, nintedanib is currently one of only two disease-modifying therapies available and indicated for the condition (the other being [Pirfenidone]) and as such is used as a first-line treatment following diagnosis to slow down the progressive loss of lung function.[A185237] As a chemotherapeutic agent for NSCLC, nintedanib, in combination with [Docetaxel], is reserved for patients who have tried and failed first-line chemotherapeutic options.[L8459]	Vascular endothelial growth factor-activated receptor activity	Tyrosine-protein kinase that acts as cell-surface receptor for the cytokine FLT3LG and regulates differentiation, proliferation and survival of hematopoietic progenitor cells and of dendritic cells. Promotes phosphorylation of SHC1 and AKT1, and activation of the downstream effector MTOR. Promotes activation of RAS signaling and phosphorylation of downstream kinases, including MAPK1/ERK2 and/or MAPK3/ERK1. Promotes phosphorylation of FES, FER, PTPN6/SHP, PTPN11/SHP-2, PLCG1, and STAT5A and/or STAT5B. Activation of wild-type FLT3 causes only marginal activation of STAT5A or STAT5B. Mutations that cause constitutive kinase activity promote cell proliferation and resistance to apoptosis via the activation of multiple signaling pathways.	Membrane
FLT3	P36888	ENSG00000122025	Body fat mass	Anthropometry	FLT3 -- Body fat mass	1	0	N	Tier 1	0	Y	Y	N	DB11697	Pacritinib	Myelofibrosis (MF) is a rare disorder characterized by hematopoietic abnormalities and fibrosis within the bone marrow.[L40793] The underlying cause of primary MF is unknown, but secondary MF can arise in patients with a history of polycythemia vera or essential thrombocythemia.[L40793] While some patients may remain asymptomatic, typical symptoms of MF arise from abnormalities in blood cell production and may therefore include various cytopenias, infections, splenomegaly, and general systemic symptoms such as fever.[L40793] Approximately 50% of patients with primary MF have a mutation of the _JAK2_ gene, which is also commonly mutated in patients with polycythemia vera or essential thrombocythemia.[L40793] JAK2 signaling is important for hematopoiesis and proper immune functioning,[L40754] and while the precise role it plays in the pathogenesis of MF remains unclear, its clear association with MF has made it a desirable therapeutic target in MF treatment. Pacritinib is an inhibitor of both wild-type and mutant (V617F) JAK2, as well as FMS-like tyrosine kinase 3 (FLT3), which was granted accelerated approval by the FDA in February 2022 for the treatment of both primary and secondary MF in patients with platelet counts < 50 x 10<sup>9</sup>/L.[L40754] It provides a treatment option for patients who have MF with severe thrombocytopenia, which occurs in approximately one-third of MF patients and carries with it a particularly poor prognosis.[L40709]	Vascular endothelial growth factor-activated receptor activity	Tyrosine-protein kinase that acts as cell-surface receptor for the cytokine FLT3LG and regulates differentiation, proliferation and survival of hematopoietic progenitor cells and of dendritic cells. Promotes phosphorylation of SHC1 and AKT1, and activation of the downstream effector MTOR. Promotes activation of RAS signaling and phosphorylation of downstream kinases, including MAPK1/ERK2 and/or MAPK3/ERK1. Promotes phosphorylation of FES, FER, PTPN6/SHP, PTPN11/SHP-2, PLCG1, and STAT5A and/or STAT5B. Activation of wild-type FLT3 causes only marginal activation of STAT5A or STAT5B. Mutations that cause constitutive kinase activity promote cell proliferation and resistance to apoptosis via the activation of multiple signaling pathways.	Membrane
FLT3	P36888	ENSG00000122025	Body fat mass	Anthropometry	FLT3 -- Body fat mass	1	0	N	Tier 1	0	Y	Y	N	DB11763	Momelotinib	Momelotinib is a Janus Kinase 1 (JAK1) and 2 (JAK2) inhibitor. It is a competitive inhibitor of JAK ATP binding.[A261566] First approved by the FDA on September 15, 2023,[L48206] momelotinib is used to treat myelofibrosis.[L48186] Myelofibrosis (MF) is a group of myeloproliferative neoplasms characterized by abnormal proliferative hematopoietic stem cells, leading to the release of cytokines and growth factors. MF includes primary MF (PMF), post-polycythemia vera (PV) MF, and post-essential thrombocythemia (ET) MF. Clinical manifestations of MF include anemia and thrombocytosis. Momelotinib works to block the JAK-signal transducer and activator of transcription (STAT) signalling pathway, which is aberrant in MF.[A261561, A261566, A261571]	Vascular endothelial growth factor-activated receptor activity	Tyrosine-protein kinase that acts as cell-surface receptor for the cytokine FLT3LG and regulates differentiation, proliferation and survival of hematopoietic progenitor cells and of dendritic cells. Promotes phosphorylation of SHC1 and AKT1, and activation of the downstream effector MTOR. Promotes activation of RAS signaling and phosphorylation of downstream kinases, including MAPK1/ERK2 and/or MAPK3/ERK1. Promotes phosphorylation of FES, FER, PTPN6/SHP, PTPN11/SHP-2, PLCG1, and STAT5A and/or STAT5B. Activation of wild-type FLT3 causes only marginal activation of STAT5A or STAT5B. Mutations that cause constitutive kinase activity promote cell proliferation and resistance to apoptosis via the activation of multiple signaling pathways.	Membrane
FLT3	P36888	ENSG00000122025	Body fat mass	Anthropometry	FLT3 -- Body fat mass	1	0	N	Tier 1	0	Y	Y	N	DB11800	Tivozanib	Renal cell carcinoma (RCC) is responsible for 3% of cancer cases[A231314] and is one of the 10 most common cancers in adults. The average age of diagnosis is between age 65 to 74.[L32529] Tivozanib, also known as FOTIVDA, is a kinase inhibitor developed to treat adult patients with relapsed or refractory advanced renal cell carcinoma (RCC) after prior failed systemic therapies. It was approved on March 10, 2021 by the FDA. Marketed by Aveo Oncology, tivozanib is a promising therapy for individuals with RCC who have not been treated successfully with other therapies.[L32524]	Vascular endothelial growth factor-activated receptor activity	Tyrosine-protein kinase that acts as cell-surface receptor for the cytokine FLT3LG and regulates differentiation, proliferation and survival of hematopoietic progenitor cells and of dendritic cells. Promotes phosphorylation of SHC1 and AKT1, and activation of the downstream effector MTOR. Promotes activation of RAS signaling and phosphorylation of downstream kinases, including MAPK1/ERK2 and/or MAPK3/ERK1. Promotes phosphorylation of FES, FER, PTPN6/SHP, PTPN11/SHP-2, PLCG1, and STAT5A and/or STAT5B. Activation of wild-type FLT3 causes only marginal activation of STAT5A or STAT5B. Mutations that cause constitutive kinase activity promote cell proliferation and resistance to apoptosis via the activation of multiple signaling pathways.	Membrane
FLT3	P36888	ENSG00000122025	Body fat mass	Anthropometry	FLT3 -- Body fat mass	1	0	N	Tier 1	0	Y	Y	N	DB12010	Fostamatinib	Fostamatinib has been investigated for the treatment and basic science of Rheumatoid Arthritis and Immune Thrombocytopenic Purpura (ITP). It was approved on April 17, 2018, under the trade name Tavalisse for use in ITP [L2644, FDA Label]. Fostamatinib has also been granted orphan drug status by the FDA [L2644]. Recently, fostamatinib has been identified as a potential therapeutic for controlling acute respiratory distress syndrome (ARDS) in patients with severe COVID-19 through its ability to modulate the SYK kinase.[A235008, A235013, A235018]	Vascular endothelial growth factor-activated receptor activity	Tyrosine-protein kinase that acts as cell-surface receptor for the cytokine FLT3LG and regulates differentiation, proliferation and survival of hematopoietic progenitor cells and of dendritic cells. Promotes phosphorylation of SHC1 and AKT1, and activation of the downstream effector MTOR. Promotes activation of RAS signaling and phosphorylation of downstream kinases, including MAPK1/ERK2 and/or MAPK3/ERK1. Promotes phosphorylation of FES, FER, PTPN6/SHP, PTPN11/SHP-2, PLCG1, and STAT5A and/or STAT5B. Activation of wild-type FLT3 causes only marginal activation of STAT5A or STAT5B. Mutations that cause constitutive kinase activity promote cell proliferation and resistance to apoptosis via the activation of multiple signaling pathways.	Membrane
FLT3	P36888	ENSG00000122025	Body fat mass	Anthropometry	FLT3 -- Body fat mass	1	0	N	Tier 1	0	Y	Y	N	DB12141	Gilteritinib	Gilteritinib, also known as ASP2215, is a small molecule part of the FLT3 tyrosine kinase inhibitors that presented a greater selectivity and potency when compared with other agents from this group.[A40036] It is a pyrazinecarboxamide derivative that showed high selectivity to FLT3 preventing the c-Kit -driven myelosuppression observed in other therapies.[A40044] Gilteritinib was developed by Astellas Pharma and FDA approved on November 28, 2018. This drug was approved after being designed as an orphan drug with a fast track and priority review status.[L4830]	Vascular endothelial growth factor-activated receptor activity	Tyrosine-protein kinase that acts as cell-surface receptor for the cytokine FLT3LG and regulates differentiation, proliferation and survival of hematopoietic progenitor cells and of dendritic cells. Promotes phosphorylation of SHC1 and AKT1, and activation of the downstream effector MTOR. Promotes activation of RAS signaling and phosphorylation of downstream kinases, including MAPK1/ERK2 and/or MAPK3/ERK1. Promotes phosphorylation of FES, FER, PTPN6/SHP, PTPN11/SHP-2, PLCG1, and STAT5A and/or STAT5B. Activation of wild-type FLT3 causes only marginal activation of STAT5A or STAT5B. Mutations that cause constitutive kinase activity promote cell proliferation and resistance to apoptosis via the activation of multiple signaling pathways.	Membrane
FLT3	P36888	ENSG00000122025	Body fat mass	Anthropometry	FLT3 -- Body fat mass	1	0	N	Tier 1	0	Y	Y	N	DB12267	Brigatinib	Brigatinib, originally named AP26113, is a reversible dual inhibitor of anaplastic lymphoma kinase (ALK) and epidermal growth factor receptor (EGFR). It presents selectivity against the mutant forms of EGFR compared to the wild-type.[A31311] It also exhibits selectivity against 9 different Crizotinib-resistant mutants of the EML4-ALK fusion gene, which is a pivotal player in the transformation of susceptible lung parenchyma.[A31313] Brigatinib was developed by Ariad Pharmaceuticals, a subsidiary of Takeda Pharmaceutical Company Limited, and FDA-approved on April 28, 2017.[L1026]	Vascular endothelial growth factor-activated receptor activity	Tyrosine-protein kinase that acts as cell-surface receptor for the cytokine FLT3LG and regulates differentiation, proliferation and survival of hematopoietic progenitor cells and of dendritic cells. Promotes phosphorylation of SHC1 and AKT1, and activation of the downstream effector MTOR. Promotes activation of RAS signaling and phosphorylation of downstream kinases, including MAPK1/ERK2 and/or MAPK3/ERK1. Promotes phosphorylation of FES, FER, PTPN6/SHP, PTPN11/SHP-2, PLCG1, and STAT5A and/or STAT5B. Activation of wild-type FLT3 causes only marginal activation of STAT5A or STAT5B. Mutations that cause constitutive kinase activity promote cell proliferation and resistance to apoptosis via the activation of multiple signaling pathways.	Membrane
FLT3	P36888	ENSG00000122025	Body fat mass	Anthropometry	FLT3 -- Body fat mass	1	0	N	Tier 1	0	Y	Y	N	DB12500	Fedratinib	Fedratinib, also known as SAR302503 and TG101348, is a tyrosine kinase inhibitor used to treat intermediate-2 and high risk primary and secondary myelofibrosis.[A183176,L8090] It is an anilinopyrimidine derivative.[A183188] Fedratinib was granted FDA approval on August 16, 2019.[L8090]	Vascular endothelial growth factor-activated receptor activity	Tyrosine-protein kinase that acts as cell-surface receptor for the cytokine FLT3LG and regulates differentiation, proliferation and survival of hematopoietic progenitor cells and of dendritic cells. Promotes phosphorylation of SHC1 and AKT1, and activation of the downstream effector MTOR. Promotes activation of RAS signaling and phosphorylation of downstream kinases, including MAPK1/ERK2 and/or MAPK3/ERK1. Promotes phosphorylation of FES, FER, PTPN6/SHP, PTPN11/SHP-2, PLCG1, and STAT5A and/or STAT5B. Activation of wild-type FLT3 causes only marginal activation of STAT5A or STAT5B. Mutations that cause constitutive kinase activity promote cell proliferation and resistance to apoptosis via the activation of multiple signaling pathways.	Membrane
FLT3	P36888	ENSG00000122025	Body fat mass	Anthropometry	FLT3 -- Body fat mass	1	0	N	Tier 1	0	Y	Y	N	DB12742	Amuvatinib	Amuvatinib has been used in trials studying the treatment of Solid Tumors and Small Cell Lung Carcinoma. Amuvatinib is an oral, selective multi-targeted tyrosine kinase inhibitor that suppresses c-MET, c-RET and the mutant forms of c-KIT, PDGFR and FLT3. Amuvatinib also suppresses Rad51 protein, a critical component of double-stranded DNA repair in cancer cells.	Vascular endothelial growth factor-activated receptor activity	Tyrosine-protein kinase that acts as cell-surface receptor for the cytokine FLT3LG and regulates differentiation, proliferation and survival of hematopoietic progenitor cells and of dendritic cells. Promotes phosphorylation of SHC1 and AKT1, and activation of the downstream effector MTOR. Promotes activation of RAS signaling and phosphorylation of downstream kinases, including MAPK1/ERK2 and/or MAPK3/ERK1. Promotes phosphorylation of FES, FER, PTPN6/SHP, PTPN11/SHP-2, PLCG1, and STAT5A and/or STAT5B. Activation of wild-type FLT3 causes only marginal activation of STAT5A or STAT5B. Mutations that cause constitutive kinase activity promote cell proliferation and resistance to apoptosis via the activation of multiple signaling pathways.	Membrane
FLT3	P36888	ENSG00000122025	Body fat mass	Anthropometry	FLT3 -- Body fat mass	1	0	N	Tier 1	0	Y	Y	N	DB12874	Quizartinib	Quizartinib is an oral and potent fms-like tyrosine kinase 3 (FLT3) inhibitor and it is the first drug developed specifically targeting FLT3, as other agents with FLT3 inhibition activities were investigated with other targets in mind.[A260641] Additionally, quizartinib also demonstrates inhibitory activity toward FLT3 with internal tandem duplication (ITD), although with a 10-fold lower affinity compared to wild-type FLT3.[L47426] FLT3-ITD mutation is present in 75% of FLT3-mutated AML, leading to constitutively active FLT3 and thus poorer overall survival and higher risk of relapse.[A260646] Multiple clinical trials have demonstrated quizartinib's efficacy in relapsed/refractory FLT3-ITD mutant AML.[A260651] Therefore, quizartinib is proven to be a beneficial addition to the current AML treatment regimen, although serious side effects such as QT prolongation necessitates further research to optimize quizartinib's addition to AML standard of care.[A260641] Quizartinib was approved by the FDA in July 2023 and developed under the brand name VANFLYTA by Daiichi Sankyo.[L47436] The FDA approval was based on positive results from the QuANTUM-First trial for FLT3-ITD positive AML, where quizartinib combined with standard cytarabine and anthracycline induction and standard cytarabine consolidation, followed by a maintenance monotherapy resulted in a 22% reduction in the risk of death.[L47436]	Vascular endothelial growth factor-activated receptor activity	Tyrosine-protein kinase that acts as cell-surface receptor for the cytokine FLT3LG and regulates differentiation, proliferation and survival of hematopoietic progenitor cells and of dendritic cells. Promotes phosphorylation of SHC1 and AKT1, and activation of the downstream effector MTOR. Promotes activation of RAS signaling and phosphorylation of downstream kinases, including MAPK1/ERK2 and/or MAPK3/ERK1. Promotes phosphorylation of FES, FER, PTPN6/SHP, PTPN11/SHP-2, PLCG1, and STAT5A and/or STAT5B. Activation of wild-type FLT3 causes only marginal activation of STAT5A or STAT5B. Mutations that cause constitutive kinase activity promote cell proliferation and resistance to apoptosis via the activation of multiple signaling pathways.	Membrane
FLT3	P36888	ENSG00000122025	Body fat mass	Anthropometry	FLT3 -- Body fat mass	1	0	N	Tier 1	0	Y	Y	N	DB12978	Pexidartinib	Pexidartinib is a selective tyrosine kinase inhibitor that works by inhibiting the colony-stimulating factor (CSF1)/CSF1 receptor pathway. Pexidartinib was originally developed by Daiichi Sankyo, Inc. and it was approved by the FDA in August 2019 as the first systemic therapy for adult patients with symptomatic tenosynovial giant cell tumor.[L7901] Tenosynovial giant cell tumor is a rare form of non-malignant tumor that causes the synovium and tendon sheaths to thicken and overgrow, leading to damage in surrounding joint tissue.[A182240,L7901] Debilitating symptoms often follow with tenosynovial giant cell tumors, along with a risk of significant functional limitations and a reduced quality of life in patients.[L7901] While surgical resection is a current standard of care for tenosynovial giant cell tumor, there are tumor types where surgeries are deemed clinically ineffective with a high risk of lifetime recurrence.[L7895] Pexidartinib works by blocking the immune responses that are activated in tenosynovial giant cell tumors. In clinical trials, pexidartinib was shown to promote improvements in patient symptoms and functional outcomes in TGCT.[A182243] Pexidartinib is available in oral formulations and it is commonly marketed as Turalio.[L7901]	Vascular endothelial growth factor-activated receptor activity	Tyrosine-protein kinase that acts as cell-surface receptor for the cytokine FLT3LG and regulates differentiation, proliferation and survival of hematopoietic progenitor cells and of dendritic cells. Promotes phosphorylation of SHC1 and AKT1, and activation of the downstream effector MTOR. Promotes activation of RAS signaling and phosphorylation of downstream kinases, including MAPK1/ERK2 and/or MAPK3/ERK1. Promotes phosphorylation of FES, FER, PTPN6/SHP, PTPN11/SHP-2, PLCG1, and STAT5A and/or STAT5B. Activation of wild-type FLT3 causes only marginal activation of STAT5A or STAT5B. Mutations that cause constitutive kinase activity promote cell proliferation and resistance to apoptosis via the activation of multiple signaling pathways.	Membrane
FLT3	P36888	ENSG00000122025	Body fat mass	Anthropometry	FLT3 -- Body fat mass	1	0	N	Tier 1	0	Y	Y	N	DB15822	Pralsetinib	Pralsetinib, similar to the previously approved [selpercatinib], is a kinase inhibitor with enhanced specificity for RET tyrosine kinase receptors (RTKs) over other RTK classes.[A202055, A219751, L15986] Enhanced RET (Rearranged during transfection) oncogene expression is a hallmark of many cancers, including non-small cell lung cancer. Although multikinase inhibitors, including [cabozantinib], [ponatinib], [sorafenib], [sunitinib], and [vandetanib], have shown efficacy in RET-driven cancers, their lack of specificity is generally associated with substantial toxicity.[A202055] Pralsetinib (BLU-667) and [selpercatinib] (LOXO-292) represent the first generation of specific RET RTK inhibitors for the treatment of RET-driven cancers.[A202049, A202055, L15986] Although a phase 1/2 trial of pralsetinib termed ARROW (NCT03037385) is still ongoing, pralsetinib was granted accelerated FDA approval on September 4, 2020, for the treatment of metastatic RET-fusion positive non-small cell lung cancer. It is currently marketed under the brand name GAVRETOâ„¢ by Blueprint Medicines.[L15986]	Vascular endothelial growth factor-activated receptor activity	Tyrosine-protein kinase that acts as cell-surface receptor for the cytokine FLT3LG and regulates differentiation, proliferation and survival of hematopoietic progenitor cells and of dendritic cells. Promotes phosphorylation of SHC1 and AKT1, and activation of the downstream effector MTOR. Promotes activation of RAS signaling and phosphorylation of downstream kinases, including MAPK1/ERK2 and/or MAPK3/ERK1. Promotes phosphorylation of FES, FER, PTPN6/SHP, PTPN11/SHP-2, PLCG1, and STAT5A and/or STAT5B. Activation of wild-type FLT3 causes only marginal activation of STAT5A or STAT5B. Mutations that cause constitutive kinase activity promote cell proliferation and resistance to apoptosis via the activation of multiple signaling pathways.	Membrane
FLT3	P36888	ENSG00000122025	Body fat-free mass	Anthropometry	FLT3 -- Body fat-free mass	1	0	N	Tier 1	0	Y	Y	N	DB00398	Sorafenib	Sorafenib is a bi-aryl urea and an oral multikinase inhibitor. It targets cell surface tyrosine kinase receptors and downstream intracellular kinases that are implicated in tumour cell proliferation and tumour angiogenesis.[A255852] First approved by the FDA and European Commission in 2007 for the treatment of hepatocellular carcinoma, sorafenib is also indicated to treat renal carcinoma and differentiated thyroid carcinoma.[A14794]	Vascular endothelial growth factor-activated receptor activity	Tyrosine-protein kinase that acts as cell-surface receptor for the cytokine FLT3LG and regulates differentiation, proliferation and survival of hematopoietic progenitor cells and of dendritic cells. Promotes phosphorylation of SHC1 and AKT1, and activation of the downstream effector MTOR. Promotes activation of RAS signaling and phosphorylation of downstream kinases, including MAPK1/ERK2 and/or MAPK3/ERK1. Promotes phosphorylation of FES, FER, PTPN6/SHP, PTPN11/SHP-2, PLCG1, and STAT5A and/or STAT5B. Activation of wild-type FLT3 causes only marginal activation of STAT5A or STAT5B. Mutations that cause constitutive kinase activity promote cell proliferation and resistance to apoptosis via the activation of multiple signaling pathways.	Membrane
FLT3	P36888	ENSG00000122025	Body fat-free mass	Anthropometry	FLT3 -- Body fat-free mass	1	0	N	Tier 1	0	Y	Y	N	DB01268	Sunitinib	Sunitinib is a small-molecule multi-targeted receptor tyrosine kinase (RTK) inhibitor. On January 26, 2006, the agent was formally approved by the US FDA for the indications of treating renal cell carcinoma (RCC) and imatinib-resistant gastrointestinal stromal tumor (GIST). For these purposes, sunitinib is generally available as an orally administered formulation. Sunitinib inhibits cellular signaling by targeting multiple RTKs. These include all platelet-derived growth factor receptors (PDGF-R) and vascular endothelial growth factor receptors (VEGF-R). Sunitinib also inhibits KIT (CD117), the RTK that drives the majority of GISTs. In addition, sunitinib inhibits other RTKs including RET, CSF-1R, and flt3.	Vascular endothelial growth factor-activated receptor activity	Tyrosine-protein kinase that acts as cell-surface receptor for the cytokine FLT3LG and regulates differentiation, proliferation and survival of hematopoietic progenitor cells and of dendritic cells. Promotes phosphorylation of SHC1 and AKT1, and activation of the downstream effector MTOR. Promotes activation of RAS signaling and phosphorylation of downstream kinases, including MAPK1/ERK2 and/or MAPK3/ERK1. Promotes phosphorylation of FES, FER, PTPN6/SHP, PTPN11/SHP-2, PLCG1, and STAT5A and/or STAT5B. Activation of wild-type FLT3 causes only marginal activation of STAT5A or STAT5B. Mutations that cause constitutive kinase activity promote cell proliferation and resistance to apoptosis via the activation of multiple signaling pathways.	Membrane
FLT3	P36888	ENSG00000122025	Body fat-free mass	Anthropometry	FLT3 -- Body fat-free mass	1	0	N	Tier 1	0	Y	Y	N	DB05014	XL999	XL999 has the potential to provide benefit to patients with lung cancer and acute myelogenous leukemia. XL999 is a new chemical entity that inhibits a spectrum of receptor tyrosine kinases (RTKs) with growth promoting and angiogenic properties, including FGFR 1/3, PDGFRÎ±/Î², VEGFR2/KDR, KIT, and FLT3. XL999 also inhibits FLT4 and SRC. XL999 has the potential to prevent tumor growth â€” both directly by a novel effect on tumor cell proliferation and indirectly through inhibition of the host angiogenic response. XL999 induces a cell-cycle block by a mechanism distinct from those previously identified and exhibits broad antitumor activity in xenograft models.	Vascular endothelial growth factor-activated receptor activity	Tyrosine-protein kinase that acts as cell-surface receptor for the cytokine FLT3LG and regulates differentiation, proliferation and survival of hematopoietic progenitor cells and of dendritic cells. Promotes phosphorylation of SHC1 and AKT1, and activation of the downstream effector MTOR. Promotes activation of RAS signaling and phosphorylation of downstream kinases, including MAPK1/ERK2 and/or MAPK3/ERK1. Promotes phosphorylation of FES, FER, PTPN6/SHP, PTPN11/SHP-2, PLCG1, and STAT5A and/or STAT5B. Activation of wild-type FLT3 causes only marginal activation of STAT5A or STAT5B. Mutations that cause constitutive kinase activity promote cell proliferation and resistance to apoptosis via the activation of multiple signaling pathways.	Membrane
FLT3	P36888	ENSG00000122025	Body fat-free mass	Anthropometry	FLT3 -- Body fat-free mass	1	0	N	Tier 1	0	Y	Y	N	DB05465	Tandutinib	MLN518 is a novel, oral, small molecule designed to inhibit type III receptor tyrosine kinases, including FLT3, (platelet-derived growth-factor receptor) PDGFR and c-KIT. Tyrosine kinases are enzymes involved in several cellular processes and are known to be activated in cancer cells to drive tumor growth. AML patients with FLT3 mutations experience earlier disease relapse and shorter survival rates compared to patients without these mutations. Approximately 25 to 30 percent of all adult AML patients have a mutation of the FLT3 gene. The use of MLN518 to treat AML has been granted fast-track status by the U.S. Food and Drug Administration. Phase I/II trials are underway.	Vascular endothelial growth factor-activated receptor activity	Tyrosine-protein kinase that acts as cell-surface receptor for the cytokine FLT3LG and regulates differentiation, proliferation and survival of hematopoietic progenitor cells and of dendritic cells. Promotes phosphorylation of SHC1 and AKT1, and activation of the downstream effector MTOR. Promotes activation of RAS signaling and phosphorylation of downstream kinases, including MAPK1/ERK2 and/or MAPK3/ERK1. Promotes phosphorylation of FES, FER, PTPN6/SHP, PTPN11/SHP-2, PLCG1, and STAT5A and/or STAT5B. Activation of wild-type FLT3 causes only marginal activation of STAT5A or STAT5B. Mutations that cause constitutive kinase activity promote cell proliferation and resistance to apoptosis via the activation of multiple signaling pathways.	Membrane
FLT3	P36888	ENSG00000122025	Body fat-free mass	Anthropometry	FLT3 -- Body fat-free mass	1	0	N	Tier 1	0	Y	Y	N	DB06080	Linifanib	Linifanib (ABT-869) is a small molecule vascular endothelial growth factor (VEGF) receptor-based kinase inhibitor that is designed to suppress tumor growth by preventing the formation of new blood vessels that supply the tumor with oxygen and nutrients and by inhibiting key angiogenic signaling pathways. Linifanib is intended for the treatment of hematologic malignancies and the solid tumors.	Vascular endothelial growth factor-activated receptor activity	Tyrosine-protein kinase that acts as cell-surface receptor for the cytokine FLT3LG and regulates differentiation, proliferation and survival of hematopoietic progenitor cells and of dendritic cells. Promotes phosphorylation of SHC1 and AKT1, and activation of the downstream effector MTOR. Promotes activation of RAS signaling and phosphorylation of downstream kinases, including MAPK1/ERK2 and/or MAPK3/ERK1. Promotes phosphorylation of FES, FER, PTPN6/SHP, PTPN11/SHP-2, PLCG1, and STAT5A and/or STAT5B. Activation of wild-type FLT3 causes only marginal activation of STAT5A or STAT5B. Mutations that cause constitutive kinase activity promote cell proliferation and resistance to apoptosis via the activation of multiple signaling pathways.	Membrane
FLT3	P36888	ENSG00000122025	Body fat-free mass	Anthropometry	FLT3 -- Body fat-free mass	1	0	N	Tier 1	0	Y	Y	N	DB06469	Lestaurtinib		Vascular endothelial growth factor-activated receptor activity	Tyrosine-protein kinase that acts as cell-surface receptor for the cytokine FLT3LG and regulates differentiation, proliferation and survival of hematopoietic progenitor cells and of dendritic cells. Promotes phosphorylation of SHC1 and AKT1, and activation of the downstream effector MTOR. Promotes activation of RAS signaling and phosphorylation of downstream kinases, including MAPK1/ERK2 and/or MAPK3/ERK1. Promotes phosphorylation of FES, FER, PTPN6/SHP, PTPN11/SHP-2, PLCG1, and STAT5A and/or STAT5B. Activation of wild-type FLT3 causes only marginal activation of STAT5A or STAT5B. Mutations that cause constitutive kinase activity promote cell proliferation and resistance to apoptosis via the activation of multiple signaling pathways.	Membrane
FLT3	P36888	ENSG00000122025	Body fat-free mass	Anthropometry	FLT3 -- Body fat-free mass	1	0	N	Tier 1	0	Y	Y	N	DB06595	Midostaurin	Midostaurin (as Rydapt) is a multitarget kinase inhibitor for the treatment for adult patients with newly diagnosed acute myeloid leukemia (AML) who have a specific genetic mutation called FLT3. It was initially characterized as a potential broad-spectrum antineoplastic agent, with activity toward diverse solid and hematopoietic tumors [A19108]. It was approved on April 28, 2017 and has shown to increase the overall survival rate in patients with AML as an adjunct therapy along with chemotherapeutic agents.	Vascular endothelial growth factor-activated receptor activity	Tyrosine-protein kinase that acts as cell-surface receptor for the cytokine FLT3LG and regulates differentiation, proliferation and survival of hematopoietic progenitor cells and of dendritic cells. Promotes phosphorylation of SHC1 and AKT1, and activation of the downstream effector MTOR. Promotes activation of RAS signaling and phosphorylation of downstream kinases, including MAPK1/ERK2 and/or MAPK3/ERK1. Promotes phosphorylation of FES, FER, PTPN6/SHP, PTPN11/SHP-2, PLCG1, and STAT5A and/or STAT5B. Activation of wild-type FLT3 causes only marginal activation of STAT5A or STAT5B. Mutations that cause constitutive kinase activity promote cell proliferation and resistance to apoptosis via the activation of multiple signaling pathways.	Membrane
FLT3	P36888	ENSG00000122025	Body fat-free mass	Anthropometry	FLT3 -- Body fat-free mass	1	0	N	Tier 1	0	Y	Y	N	DB08901	Ponatinib	Ponatinib is a novel Bcr-Abl tyrosine kinase inhibitor that is especially effective against the T315I mutation for the treatment of chronic myeloid leukemia. FDA approved on December 14, 2012.	Vascular endothelial growth factor-activated receptor activity	Tyrosine-protein kinase that acts as cell-surface receptor for the cytokine FLT3LG and regulates differentiation, proliferation and survival of hematopoietic progenitor cells and of dendritic cells. Promotes phosphorylation of SHC1 and AKT1, and activation of the downstream effector MTOR. Promotes activation of RAS signaling and phosphorylation of downstream kinases, including MAPK1/ERK2 and/or MAPK3/ERK1. Promotes phosphorylation of FES, FER, PTPN6/SHP, PTPN11/SHP-2, PLCG1, and STAT5A and/or STAT5B. Activation of wild-type FLT3 causes only marginal activation of STAT5A or STAT5B. Mutations that cause constitutive kinase activity promote cell proliferation and resistance to apoptosis via the activation of multiple signaling pathways.	Membrane
FLT3	P36888	ENSG00000122025	Body fat-free mass	Anthropometry	FLT3 -- Body fat-free mass	1	0	N	Tier 1	0	Y	Y	N	DB09079	Nintedanib	Nintedanib is a small molecule kinase inhibitor used in the treatment of pulmonary fibrosis, systemic sclerosis-associated interstitial lung disease, and non-small cell lung cancer (NSCLC).[L8453,L8459] It was first approved for use in the United States in 2014.[L8453] Within the spectrum of idiopathic pulmonary fibrosis treatment options, nintedanib is currently one of only two disease-modifying therapies available and indicated for the condition (the other being [Pirfenidone]) and as such is used as a first-line treatment following diagnosis to slow down the progressive loss of lung function.[A185237] As a chemotherapeutic agent for NSCLC, nintedanib, in combination with [Docetaxel], is reserved for patients who have tried and failed first-line chemotherapeutic options.[L8459]	Vascular endothelial growth factor-activated receptor activity	Tyrosine-protein kinase that acts as cell-surface receptor for the cytokine FLT3LG and regulates differentiation, proliferation and survival of hematopoietic progenitor cells and of dendritic cells. Promotes phosphorylation of SHC1 and AKT1, and activation of the downstream effector MTOR. Promotes activation of RAS signaling and phosphorylation of downstream kinases, including MAPK1/ERK2 and/or MAPK3/ERK1. Promotes phosphorylation of FES, FER, PTPN6/SHP, PTPN11/SHP-2, PLCG1, and STAT5A and/or STAT5B. Activation of wild-type FLT3 causes only marginal activation of STAT5A or STAT5B. Mutations that cause constitutive kinase activity promote cell proliferation and resistance to apoptosis via the activation of multiple signaling pathways.	Membrane
FLT3	P36888	ENSG00000122025	Body fat-free mass	Anthropometry	FLT3 -- Body fat-free mass	1	0	N	Tier 1	0	Y	Y	N	DB11697	Pacritinib	Myelofibrosis (MF) is a rare disorder characterized by hematopoietic abnormalities and fibrosis within the bone marrow.[L40793] The underlying cause of primary MF is unknown, but secondary MF can arise in patients with a history of polycythemia vera or essential thrombocythemia.[L40793] While some patients may remain asymptomatic, typical symptoms of MF arise from abnormalities in blood cell production and may therefore include various cytopenias, infections, splenomegaly, and general systemic symptoms such as fever.[L40793] Approximately 50% of patients with primary MF have a mutation of the _JAK2_ gene, which is also commonly mutated in patients with polycythemia vera or essential thrombocythemia.[L40793] JAK2 signaling is important for hematopoiesis and proper immune functioning,[L40754] and while the precise role it plays in the pathogenesis of MF remains unclear, its clear association with MF has made it a desirable therapeutic target in MF treatment. Pacritinib is an inhibitor of both wild-type and mutant (V617F) JAK2, as well as FMS-like tyrosine kinase 3 (FLT3), which was granted accelerated approval by the FDA in February 2022 for the treatment of both primary and secondary MF in patients with platelet counts < 50 x 10<sup>9</sup>/L.[L40754] It provides a treatment option for patients who have MF with severe thrombocytopenia, which occurs in approximately one-third of MF patients and carries with it a particularly poor prognosis.[L40709]	Vascular endothelial growth factor-activated receptor activity	Tyrosine-protein kinase that acts as cell-surface receptor for the cytokine FLT3LG and regulates differentiation, proliferation and survival of hematopoietic progenitor cells and of dendritic cells. Promotes phosphorylation of SHC1 and AKT1, and activation of the downstream effector MTOR. Promotes activation of RAS signaling and phosphorylation of downstream kinases, including MAPK1/ERK2 and/or MAPK3/ERK1. Promotes phosphorylation of FES, FER, PTPN6/SHP, PTPN11/SHP-2, PLCG1, and STAT5A and/or STAT5B. Activation of wild-type FLT3 causes only marginal activation of STAT5A or STAT5B. Mutations that cause constitutive kinase activity promote cell proliferation and resistance to apoptosis via the activation of multiple signaling pathways.	Membrane
FLT3	P36888	ENSG00000122025	Body fat-free mass	Anthropometry	FLT3 -- Body fat-free mass	1	0	N	Tier 1	0	Y	Y	N	DB11763	Momelotinib	Momelotinib is a Janus Kinase 1 (JAK1) and 2 (JAK2) inhibitor. It is a competitive inhibitor of JAK ATP binding.[A261566] First approved by the FDA on September 15, 2023,[L48206] momelotinib is used to treat myelofibrosis.[L48186] Myelofibrosis (MF) is a group of myeloproliferative neoplasms characterized by abnormal proliferative hematopoietic stem cells, leading to the release of cytokines and growth factors. MF includes primary MF (PMF), post-polycythemia vera (PV) MF, and post-essential thrombocythemia (ET) MF. Clinical manifestations of MF include anemia and thrombocytosis. Momelotinib works to block the JAK-signal transducer and activator of transcription (STAT) signalling pathway, which is aberrant in MF.[A261561, A261566, A261571]	Vascular endothelial growth factor-activated receptor activity	Tyrosine-protein kinase that acts as cell-surface receptor for the cytokine FLT3LG and regulates differentiation, proliferation and survival of hematopoietic progenitor cells and of dendritic cells. Promotes phosphorylation of SHC1 and AKT1, and activation of the downstream effector MTOR. Promotes activation of RAS signaling and phosphorylation of downstream kinases, including MAPK1/ERK2 and/or MAPK3/ERK1. Promotes phosphorylation of FES, FER, PTPN6/SHP, PTPN11/SHP-2, PLCG1, and STAT5A and/or STAT5B. Activation of wild-type FLT3 causes only marginal activation of STAT5A or STAT5B. Mutations that cause constitutive kinase activity promote cell proliferation and resistance to apoptosis via the activation of multiple signaling pathways.	Membrane
FLT3	P36888	ENSG00000122025	Body fat-free mass	Anthropometry	FLT3 -- Body fat-free mass	1	0	N	Tier 1	0	Y	Y	N	DB11800	Tivozanib	Renal cell carcinoma (RCC) is responsible for 3% of cancer cases[A231314] and is one of the 10 most common cancers in adults. The average age of diagnosis is between age 65 to 74.[L32529] Tivozanib, also known as FOTIVDA, is a kinase inhibitor developed to treat adult patients with relapsed or refractory advanced renal cell carcinoma (RCC) after prior failed systemic therapies. It was approved on March 10, 2021 by the FDA. Marketed by Aveo Oncology, tivozanib is a promising therapy for individuals with RCC who have not been treated successfully with other therapies.[L32524]	Vascular endothelial growth factor-activated receptor activity	Tyrosine-protein kinase that acts as cell-surface receptor for the cytokine FLT3LG and regulates differentiation, proliferation and survival of hematopoietic progenitor cells and of dendritic cells. Promotes phosphorylation of SHC1 and AKT1, and activation of the downstream effector MTOR. Promotes activation of RAS signaling and phosphorylation of downstream kinases, including MAPK1/ERK2 and/or MAPK3/ERK1. Promotes phosphorylation of FES, FER, PTPN6/SHP, PTPN11/SHP-2, PLCG1, and STAT5A and/or STAT5B. Activation of wild-type FLT3 causes only marginal activation of STAT5A or STAT5B. Mutations that cause constitutive kinase activity promote cell proliferation and resistance to apoptosis via the activation of multiple signaling pathways.	Membrane
FLT3	P36888	ENSG00000122025	Body fat-free mass	Anthropometry	FLT3 -- Body fat-free mass	1	0	N	Tier 1	0	Y	Y	N	DB12010	Fostamatinib	Fostamatinib has been investigated for the treatment and basic science of Rheumatoid Arthritis and Immune Thrombocytopenic Purpura (ITP). It was approved on April 17, 2018, under the trade name Tavalisse for use in ITP [L2644, FDA Label]. Fostamatinib has also been granted orphan drug status by the FDA [L2644]. Recently, fostamatinib has been identified as a potential therapeutic for controlling acute respiratory distress syndrome (ARDS) in patients with severe COVID-19 through its ability to modulate the SYK kinase.[A235008, A235013, A235018]	Vascular endothelial growth factor-activated receptor activity	Tyrosine-protein kinase that acts as cell-surface receptor for the cytokine FLT3LG and regulates differentiation, proliferation and survival of hematopoietic progenitor cells and of dendritic cells. Promotes phosphorylation of SHC1 and AKT1, and activation of the downstream effector MTOR. Promotes activation of RAS signaling and phosphorylation of downstream kinases, including MAPK1/ERK2 and/or MAPK3/ERK1. Promotes phosphorylation of FES, FER, PTPN6/SHP, PTPN11/SHP-2, PLCG1, and STAT5A and/or STAT5B. Activation of wild-type FLT3 causes only marginal activation of STAT5A or STAT5B. Mutations that cause constitutive kinase activity promote cell proliferation and resistance to apoptosis via the activation of multiple signaling pathways.	Membrane
FLT3	P36888	ENSG00000122025	Body fat-free mass	Anthropometry	FLT3 -- Body fat-free mass	1	0	N	Tier 1	0	Y	Y	N	DB12141	Gilteritinib	Gilteritinib, also known as ASP2215, is a small molecule part of the FLT3 tyrosine kinase inhibitors that presented a greater selectivity and potency when compared with other agents from this group.[A40036] It is a pyrazinecarboxamide derivative that showed high selectivity to FLT3 preventing the c-Kit -driven myelosuppression observed in other therapies.[A40044] Gilteritinib was developed by Astellas Pharma and FDA approved on November 28, 2018. This drug was approved after being designed as an orphan drug with a fast track and priority review status.[L4830]	Vascular endothelial growth factor-activated receptor activity	Tyrosine-protein kinase that acts as cell-surface receptor for the cytokine FLT3LG and regulates differentiation, proliferation and survival of hematopoietic progenitor cells and of dendritic cells. Promotes phosphorylation of SHC1 and AKT1, and activation of the downstream effector MTOR. Promotes activation of RAS signaling and phosphorylation of downstream kinases, including MAPK1/ERK2 and/or MAPK3/ERK1. Promotes phosphorylation of FES, FER, PTPN6/SHP, PTPN11/SHP-2, PLCG1, and STAT5A and/or STAT5B. Activation of wild-type FLT3 causes only marginal activation of STAT5A or STAT5B. Mutations that cause constitutive kinase activity promote cell proliferation and resistance to apoptosis via the activation of multiple signaling pathways.	Membrane
FLT3	P36888	ENSG00000122025	Body fat-free mass	Anthropometry	FLT3 -- Body fat-free mass	1	0	N	Tier 1	0	Y	Y	N	DB12267	Brigatinib	Brigatinib, originally named AP26113, is a reversible dual inhibitor of anaplastic lymphoma kinase (ALK) and epidermal growth factor receptor (EGFR). It presents selectivity against the mutant forms of EGFR compared to the wild-type.[A31311] It also exhibits selectivity against 9 different Crizotinib-resistant mutants of the EML4-ALK fusion gene, which is a pivotal player in the transformation of susceptible lung parenchyma.[A31313] Brigatinib was developed by Ariad Pharmaceuticals, a subsidiary of Takeda Pharmaceutical Company Limited, and FDA-approved on April 28, 2017.[L1026]	Vascular endothelial growth factor-activated receptor activity	Tyrosine-protein kinase that acts as cell-surface receptor for the cytokine FLT3LG and regulates differentiation, proliferation and survival of hematopoietic progenitor cells and of dendritic cells. Promotes phosphorylation of SHC1 and AKT1, and activation of the downstream effector MTOR. Promotes activation of RAS signaling and phosphorylation of downstream kinases, including MAPK1/ERK2 and/or MAPK3/ERK1. Promotes phosphorylation of FES, FER, PTPN6/SHP, PTPN11/SHP-2, PLCG1, and STAT5A and/or STAT5B. Activation of wild-type FLT3 causes only marginal activation of STAT5A or STAT5B. Mutations that cause constitutive kinase activity promote cell proliferation and resistance to apoptosis via the activation of multiple signaling pathways.	Membrane
FLT3	P36888	ENSG00000122025	Body fat-free mass	Anthropometry	FLT3 -- Body fat-free mass	1	0	N	Tier 1	0	Y	Y	N	DB12500	Fedratinib	Fedratinib, also known as SAR302503 and TG101348, is a tyrosine kinase inhibitor used to treat intermediate-2 and high risk primary and secondary myelofibrosis.[A183176,L8090] It is an anilinopyrimidine derivative.[A183188] Fedratinib was granted FDA approval on August 16, 2019.[L8090]	Vascular endothelial growth factor-activated receptor activity	Tyrosine-protein kinase that acts as cell-surface receptor for the cytokine FLT3LG and regulates differentiation, proliferation and survival of hematopoietic progenitor cells and of dendritic cells. Promotes phosphorylation of SHC1 and AKT1, and activation of the downstream effector MTOR. Promotes activation of RAS signaling and phosphorylation of downstream kinases, including MAPK1/ERK2 and/or MAPK3/ERK1. Promotes phosphorylation of FES, FER, PTPN6/SHP, PTPN11/SHP-2, PLCG1, and STAT5A and/or STAT5B. Activation of wild-type FLT3 causes only marginal activation of STAT5A or STAT5B. Mutations that cause constitutive kinase activity promote cell proliferation and resistance to apoptosis via the activation of multiple signaling pathways.	Membrane
FLT3	P36888	ENSG00000122025	Body fat-free mass	Anthropometry	FLT3 -- Body fat-free mass	1	0	N	Tier 1	0	Y	Y	N	DB12742	Amuvatinib	Amuvatinib has been used in trials studying the treatment of Solid Tumors and Small Cell Lung Carcinoma. Amuvatinib is an oral, selective multi-targeted tyrosine kinase inhibitor that suppresses c-MET, c-RET and the mutant forms of c-KIT, PDGFR and FLT3. Amuvatinib also suppresses Rad51 protein, a critical component of double-stranded DNA repair in cancer cells.	Vascular endothelial growth factor-activated receptor activity	Tyrosine-protein kinase that acts as cell-surface receptor for the cytokine FLT3LG and regulates differentiation, proliferation and survival of hematopoietic progenitor cells and of dendritic cells. Promotes phosphorylation of SHC1 and AKT1, and activation of the downstream effector MTOR. Promotes activation of RAS signaling and phosphorylation of downstream kinases, including MAPK1/ERK2 and/or MAPK3/ERK1. Promotes phosphorylation of FES, FER, PTPN6/SHP, PTPN11/SHP-2, PLCG1, and STAT5A and/or STAT5B. Activation of wild-type FLT3 causes only marginal activation of STAT5A or STAT5B. Mutations that cause constitutive kinase activity promote cell proliferation and resistance to apoptosis via the activation of multiple signaling pathways.	Membrane
FLT3	P36888	ENSG00000122025	Body fat-free mass	Anthropometry	FLT3 -- Body fat-free mass	1	0	N	Tier 1	0	Y	Y	N	DB12874	Quizartinib	Quizartinib is an oral and potent fms-like tyrosine kinase 3 (FLT3) inhibitor and it is the first drug developed specifically targeting FLT3, as other agents with FLT3 inhibition activities were investigated with other targets in mind.[A260641] Additionally, quizartinib also demonstrates inhibitory activity toward FLT3 with internal tandem duplication (ITD), although with a 10-fold lower affinity compared to wild-type FLT3.[L47426] FLT3-ITD mutation is present in 75% of FLT3-mutated AML, leading to constitutively active FLT3 and thus poorer overall survival and higher risk of relapse.[A260646] Multiple clinical trials have demonstrated quizartinib's efficacy in relapsed/refractory FLT3-ITD mutant AML.[A260651] Therefore, quizartinib is proven to be a beneficial addition to the current AML treatment regimen, although serious side effects such as QT prolongation necessitates further research to optimize quizartinib's addition to AML standard of care.[A260641] Quizartinib was approved by the FDA in July 2023 and developed under the brand name VANFLYTA by Daiichi Sankyo.[L47436] The FDA approval was based on positive results from the QuANTUM-First trial for FLT3-ITD positive AML, where quizartinib combined with standard cytarabine and anthracycline induction and standard cytarabine consolidation, followed by a maintenance monotherapy resulted in a 22% reduction in the risk of death.[L47436]	Vascular endothelial growth factor-activated receptor activity	Tyrosine-protein kinase that acts as cell-surface receptor for the cytokine FLT3LG and regulates differentiation, proliferation and survival of hematopoietic progenitor cells and of dendritic cells. Promotes phosphorylation of SHC1 and AKT1, and activation of the downstream effector MTOR. Promotes activation of RAS signaling and phosphorylation of downstream kinases, including MAPK1/ERK2 and/or MAPK3/ERK1. Promotes phosphorylation of FES, FER, PTPN6/SHP, PTPN11/SHP-2, PLCG1, and STAT5A and/or STAT5B. Activation of wild-type FLT3 causes only marginal activation of STAT5A or STAT5B. Mutations that cause constitutive kinase activity promote cell proliferation and resistance to apoptosis via the activation of multiple signaling pathways.	Membrane
FLT3	P36888	ENSG00000122025	Body fat-free mass	Anthropometry	FLT3 -- Body fat-free mass	1	0	N	Tier 1	0	Y	Y	N	DB12978	Pexidartinib	Pexidartinib is a selective tyrosine kinase inhibitor that works by inhibiting the colony-stimulating factor (CSF1)/CSF1 receptor pathway. Pexidartinib was originally developed by Daiichi Sankyo, Inc. and it was approved by the FDA in August 2019 as the first systemic therapy for adult patients with symptomatic tenosynovial giant cell tumor.[L7901] Tenosynovial giant cell tumor is a rare form of non-malignant tumor that causes the synovium and tendon sheaths to thicken and overgrow, leading to damage in surrounding joint tissue.[A182240,L7901] Debilitating symptoms often follow with tenosynovial giant cell tumors, along with a risk of significant functional limitations and a reduced quality of life in patients.[L7901] While surgical resection is a current standard of care for tenosynovial giant cell tumor, there are tumor types where surgeries are deemed clinically ineffective with a high risk of lifetime recurrence.[L7895] Pexidartinib works by blocking the immune responses that are activated in tenosynovial giant cell tumors. In clinical trials, pexidartinib was shown to promote improvements in patient symptoms and functional outcomes in TGCT.[A182243] Pexidartinib is available in oral formulations and it is commonly marketed as Turalio.[L7901]	Vascular endothelial growth factor-activated receptor activity	Tyrosine-protein kinase that acts as cell-surface receptor for the cytokine FLT3LG and regulates differentiation, proliferation and survival of hematopoietic progenitor cells and of dendritic cells. Promotes phosphorylation of SHC1 and AKT1, and activation of the downstream effector MTOR. Promotes activation of RAS signaling and phosphorylation of downstream kinases, including MAPK1/ERK2 and/or MAPK3/ERK1. Promotes phosphorylation of FES, FER, PTPN6/SHP, PTPN11/SHP-2, PLCG1, and STAT5A and/or STAT5B. Activation of wild-type FLT3 causes only marginal activation of STAT5A or STAT5B. Mutations that cause constitutive kinase activity promote cell proliferation and resistance to apoptosis via the activation of multiple signaling pathways.	Membrane
FLT3	P36888	ENSG00000122025	Body fat-free mass	Anthropometry	FLT3 -- Body fat-free mass	1	0	N	Tier 1	0	Y	Y	N	DB15822	Pralsetinib	Pralsetinib, similar to the previously approved [selpercatinib], is a kinase inhibitor with enhanced specificity for RET tyrosine kinase receptors (RTKs) over other RTK classes.[A202055, A219751, L15986] Enhanced RET (Rearranged during transfection) oncogene expression is a hallmark of many cancers, including non-small cell lung cancer. Although multikinase inhibitors, including [cabozantinib], [ponatinib], [sorafenib], [sunitinib], and [vandetanib], have shown efficacy in RET-driven cancers, their lack of specificity is generally associated with substantial toxicity.[A202055] Pralsetinib (BLU-667) and [selpercatinib] (LOXO-292) represent the first generation of specific RET RTK inhibitors for the treatment of RET-driven cancers.[A202049, A202055, L15986] Although a phase 1/2 trial of pralsetinib termed ARROW (NCT03037385) is still ongoing, pralsetinib was granted accelerated FDA approval on September 4, 2020, for the treatment of metastatic RET-fusion positive non-small cell lung cancer. It is currently marketed under the brand name GAVRETOâ„¢ by Blueprint Medicines.[L15986]	Vascular endothelial growth factor-activated receptor activity	Tyrosine-protein kinase that acts as cell-surface receptor for the cytokine FLT3LG and regulates differentiation, proliferation and survival of hematopoietic progenitor cells and of dendritic cells. Promotes phosphorylation of SHC1 and AKT1, and activation of the downstream effector MTOR. Promotes activation of RAS signaling and phosphorylation of downstream kinases, including MAPK1/ERK2 and/or MAPK3/ERK1. Promotes phosphorylation of FES, FER, PTPN6/SHP, PTPN11/SHP-2, PLCG1, and STAT5A and/or STAT5B. Activation of wild-type FLT3 causes only marginal activation of STAT5A or STAT5B. Mutations that cause constitutive kinase activity promote cell proliferation and resistance to apoptosis via the activation of multiple signaling pathways.	Membrane
FLT3	P36888	ENSG00000122025	Body mass index	Anthropometry	FLT3 -- Body mass index	1	0	N	Tier 1	0	Y	Y	N	DB00398	Sorafenib	Sorafenib is a bi-aryl urea and an oral multikinase inhibitor. It targets cell surface tyrosine kinase receptors and downstream intracellular kinases that are implicated in tumour cell proliferation and tumour angiogenesis.[A255852] First approved by the FDA and European Commission in 2007 for the treatment of hepatocellular carcinoma, sorafenib is also indicated to treat renal carcinoma and differentiated thyroid carcinoma.[A14794]	Vascular endothelial growth factor-activated receptor activity	Tyrosine-protein kinase that acts as cell-surface receptor for the cytokine FLT3LG and regulates differentiation, proliferation and survival of hematopoietic progenitor cells and of dendritic cells. Promotes phosphorylation of SHC1 and AKT1, and activation of the downstream effector MTOR. Promotes activation of RAS signaling and phosphorylation of downstream kinases, including MAPK1/ERK2 and/or MAPK3/ERK1. Promotes phosphorylation of FES, FER, PTPN6/SHP, PTPN11/SHP-2, PLCG1, and STAT5A and/or STAT5B. Activation of wild-type FLT3 causes only marginal activation of STAT5A or STAT5B. Mutations that cause constitutive kinase activity promote cell proliferation and resistance to apoptosis via the activation of multiple signaling pathways.	Membrane
FLT3	P36888	ENSG00000122025	Body mass index	Anthropometry	FLT3 -- Body mass index	1	0	N	Tier 1	0	Y	Y	N	DB01268	Sunitinib	Sunitinib is a small-molecule multi-targeted receptor tyrosine kinase (RTK) inhibitor. On January 26, 2006, the agent was formally approved by the US FDA for the indications of treating renal cell carcinoma (RCC) and imatinib-resistant gastrointestinal stromal tumor (GIST). For these purposes, sunitinib is generally available as an orally administered formulation. Sunitinib inhibits cellular signaling by targeting multiple RTKs. These include all platelet-derived growth factor receptors (PDGF-R) and vascular endothelial growth factor receptors (VEGF-R). Sunitinib also inhibits KIT (CD117), the RTK that drives the majority of GISTs. In addition, sunitinib inhibits other RTKs including RET, CSF-1R, and flt3.	Vascular endothelial growth factor-activated receptor activity	Tyrosine-protein kinase that acts as cell-surface receptor for the cytokine FLT3LG and regulates differentiation, proliferation and survival of hematopoietic progenitor cells and of dendritic cells. Promotes phosphorylation of SHC1 and AKT1, and activation of the downstream effector MTOR. Promotes activation of RAS signaling and phosphorylation of downstream kinases, including MAPK1/ERK2 and/or MAPK3/ERK1. Promotes phosphorylation of FES, FER, PTPN6/SHP, PTPN11/SHP-2, PLCG1, and STAT5A and/or STAT5B. Activation of wild-type FLT3 causes only marginal activation of STAT5A or STAT5B. Mutations that cause constitutive kinase activity promote cell proliferation and resistance to apoptosis via the activation of multiple signaling pathways.	Membrane
FLT3	P36888	ENSG00000122025	Body mass index	Anthropometry	FLT3 -- Body mass index	1	0	N	Tier 1	0	Y	Y	N	DB05014	XL999	XL999 has the potential to provide benefit to patients with lung cancer and acute myelogenous leukemia. XL999 is a new chemical entity that inhibits a spectrum of receptor tyrosine kinases (RTKs) with growth promoting and angiogenic properties, including FGFR 1/3, PDGFRÎ±/Î², VEGFR2/KDR, KIT, and FLT3. XL999 also inhibits FLT4 and SRC. XL999 has the potential to prevent tumor growth â€” both directly by a novel effect on tumor cell proliferation and indirectly through inhibition of the host angiogenic response. XL999 induces a cell-cycle block by a mechanism distinct from those previously identified and exhibits broad antitumor activity in xenograft models.	Vascular endothelial growth factor-activated receptor activity	Tyrosine-protein kinase that acts as cell-surface receptor for the cytokine FLT3LG and regulates differentiation, proliferation and survival of hematopoietic progenitor cells and of dendritic cells. Promotes phosphorylation of SHC1 and AKT1, and activation of the downstream effector MTOR. Promotes activation of RAS signaling and phosphorylation of downstream kinases, including MAPK1/ERK2 and/or MAPK3/ERK1. Promotes phosphorylation of FES, FER, PTPN6/SHP, PTPN11/SHP-2, PLCG1, and STAT5A and/or STAT5B. Activation of wild-type FLT3 causes only marginal activation of STAT5A or STAT5B. Mutations that cause constitutive kinase activity promote cell proliferation and resistance to apoptosis via the activation of multiple signaling pathways.	Membrane
FLT3	P36888	ENSG00000122025	Body mass index	Anthropometry	FLT3 -- Body mass index	1	0	N	Tier 1	0	Y	Y	N	DB05465	Tandutinib	MLN518 is a novel, oral, small molecule designed to inhibit type III receptor tyrosine kinases, including FLT3, (platelet-derived growth-factor receptor) PDGFR and c-KIT. Tyrosine kinases are enzymes involved in several cellular processes and are known to be activated in cancer cells to drive tumor growth. AML patients with FLT3 mutations experience earlier disease relapse and shorter survival rates compared to patients without these mutations. Approximately 25 to 30 percent of all adult AML patients have a mutation of the FLT3 gene. The use of MLN518 to treat AML has been granted fast-track status by the U.S. Food and Drug Administration. Phase I/II trials are underway.	Vascular endothelial growth factor-activated receptor activity	Tyrosine-protein kinase that acts as cell-surface receptor for the cytokine FLT3LG and regulates differentiation, proliferation and survival of hematopoietic progenitor cells and of dendritic cells. Promotes phosphorylation of SHC1 and AKT1, and activation of the downstream effector MTOR. Promotes activation of RAS signaling and phosphorylation of downstream kinases, including MAPK1/ERK2 and/or MAPK3/ERK1. Promotes phosphorylation of FES, FER, PTPN6/SHP, PTPN11/SHP-2, PLCG1, and STAT5A and/or STAT5B. Activation of wild-type FLT3 causes only marginal activation of STAT5A or STAT5B. Mutations that cause constitutive kinase activity promote cell proliferation and resistance to apoptosis via the activation of multiple signaling pathways.	Membrane
FLT3	P36888	ENSG00000122025	Body mass index	Anthropometry	FLT3 -- Body mass index	1	0	N	Tier 1	0	Y	Y	N	DB06080	Linifanib	Linifanib (ABT-869) is a small molecule vascular endothelial growth factor (VEGF) receptor-based kinase inhibitor that is designed to suppress tumor growth by preventing the formation of new blood vessels that supply the tumor with oxygen and nutrients and by inhibiting key angiogenic signaling pathways. Linifanib is intended for the treatment of hematologic malignancies and the solid tumors.	Vascular endothelial growth factor-activated receptor activity	Tyrosine-protein kinase that acts as cell-surface receptor for the cytokine FLT3LG and regulates differentiation, proliferation and survival of hematopoietic progenitor cells and of dendritic cells. Promotes phosphorylation of SHC1 and AKT1, and activation of the downstream effector MTOR. Promotes activation of RAS signaling and phosphorylation of downstream kinases, including MAPK1/ERK2 and/or MAPK3/ERK1. Promotes phosphorylation of FES, FER, PTPN6/SHP, PTPN11/SHP-2, PLCG1, and STAT5A and/or STAT5B. Activation of wild-type FLT3 causes only marginal activation of STAT5A or STAT5B. Mutations that cause constitutive kinase activity promote cell proliferation and resistance to apoptosis via the activation of multiple signaling pathways.	Membrane
FLT3	P36888	ENSG00000122025	Body mass index	Anthropometry	FLT3 -- Body mass index	1	0	N	Tier 1	0	Y	Y	N	DB06469	Lestaurtinib		Vascular endothelial growth factor-activated receptor activity	Tyrosine-protein kinase that acts as cell-surface receptor for the cytokine FLT3LG and regulates differentiation, proliferation and survival of hematopoietic progenitor cells and of dendritic cells. Promotes phosphorylation of SHC1 and AKT1, and activation of the downstream effector MTOR. Promotes activation of RAS signaling and phosphorylation of downstream kinases, including MAPK1/ERK2 and/or MAPK3/ERK1. Promotes phosphorylation of FES, FER, PTPN6/SHP, PTPN11/SHP-2, PLCG1, and STAT5A and/or STAT5B. Activation of wild-type FLT3 causes only marginal activation of STAT5A or STAT5B. Mutations that cause constitutive kinase activity promote cell proliferation and resistance to apoptosis via the activation of multiple signaling pathways.	Membrane
FLT3	P36888	ENSG00000122025	Body mass index	Anthropometry	FLT3 -- Body mass index	1	0	N	Tier 1	0	Y	Y	N	DB06595	Midostaurin	Midostaurin (as Rydapt) is a multitarget kinase inhibitor for the treatment for adult patients with newly diagnosed acute myeloid leukemia (AML) who have a specific genetic mutation called FLT3. It was initially characterized as a potential broad-spectrum antineoplastic agent, with activity toward diverse solid and hematopoietic tumors [A19108]. It was approved on April 28, 2017 and has shown to increase the overall survival rate in patients with AML as an adjunct therapy along with chemotherapeutic agents.	Vascular endothelial growth factor-activated receptor activity	Tyrosine-protein kinase that acts as cell-surface receptor for the cytokine FLT3LG and regulates differentiation, proliferation and survival of hematopoietic progenitor cells and of dendritic cells. Promotes phosphorylation of SHC1 and AKT1, and activation of the downstream effector MTOR. Promotes activation of RAS signaling and phosphorylation of downstream kinases, including MAPK1/ERK2 and/or MAPK3/ERK1. Promotes phosphorylation of FES, FER, PTPN6/SHP, PTPN11/SHP-2, PLCG1, and STAT5A and/or STAT5B. Activation of wild-type FLT3 causes only marginal activation of STAT5A or STAT5B. Mutations that cause constitutive kinase activity promote cell proliferation and resistance to apoptosis via the activation of multiple signaling pathways.	Membrane
FLT3	P36888	ENSG00000122025	Body mass index	Anthropometry	FLT3 -- Body mass index	1	0	N	Tier 1	0	Y	Y	N	DB08901	Ponatinib	Ponatinib is a novel Bcr-Abl tyrosine kinase inhibitor that is especially effective against the T315I mutation for the treatment of chronic myeloid leukemia. FDA approved on December 14, 2012.	Vascular endothelial growth factor-activated receptor activity	Tyrosine-protein kinase that acts as cell-surface receptor for the cytokine FLT3LG and regulates differentiation, proliferation and survival of hematopoietic progenitor cells and of dendritic cells. Promotes phosphorylation of SHC1 and AKT1, and activation of the downstream effector MTOR. Promotes activation of RAS signaling and phosphorylation of downstream kinases, including MAPK1/ERK2 and/or MAPK3/ERK1. Promotes phosphorylation of FES, FER, PTPN6/SHP, PTPN11/SHP-2, PLCG1, and STAT5A and/or STAT5B. Activation of wild-type FLT3 causes only marginal activation of STAT5A or STAT5B. Mutations that cause constitutive kinase activity promote cell proliferation and resistance to apoptosis via the activation of multiple signaling pathways.	Membrane
FLT3	P36888	ENSG00000122025	Body mass index	Anthropometry	FLT3 -- Body mass index	1	0	N	Tier 1	0	Y	Y	N	DB09079	Nintedanib	Nintedanib is a small molecule kinase inhibitor used in the treatment of pulmonary fibrosis, systemic sclerosis-associated interstitial lung disease, and non-small cell lung cancer (NSCLC).[L8453,L8459] It was first approved for use in the United States in 2014.[L8453] Within the spectrum of idiopathic pulmonary fibrosis treatment options, nintedanib is currently one of only two disease-modifying therapies available and indicated for the condition (the other being [Pirfenidone]) and as such is used as a first-line treatment following diagnosis to slow down the progressive loss of lung function.[A185237] As a chemotherapeutic agent for NSCLC, nintedanib, in combination with [Docetaxel], is reserved for patients who have tried and failed first-line chemotherapeutic options.[L8459]	Vascular endothelial growth factor-activated receptor activity	Tyrosine-protein kinase that acts as cell-surface receptor for the cytokine FLT3LG and regulates differentiation, proliferation and survival of hematopoietic progenitor cells and of dendritic cells. Promotes phosphorylation of SHC1 and AKT1, and activation of the downstream effector MTOR. Promotes activation of RAS signaling and phosphorylation of downstream kinases, including MAPK1/ERK2 and/or MAPK3/ERK1. Promotes phosphorylation of FES, FER, PTPN6/SHP, PTPN11/SHP-2, PLCG1, and STAT5A and/or STAT5B. Activation of wild-type FLT3 causes only marginal activation of STAT5A or STAT5B. Mutations that cause constitutive kinase activity promote cell proliferation and resistance to apoptosis via the activation of multiple signaling pathways.	Membrane
FLT3	P36888	ENSG00000122025	Body mass index	Anthropometry	FLT3 -- Body mass index	1	0	N	Tier 1	0	Y	Y	N	DB11697	Pacritinib	Myelofibrosis (MF) is a rare disorder characterized by hematopoietic abnormalities and fibrosis within the bone marrow.[L40793] The underlying cause of primary MF is unknown, but secondary MF can arise in patients with a history of polycythemia vera or essential thrombocythemia.[L40793] While some patients may remain asymptomatic, typical symptoms of MF arise from abnormalities in blood cell production and may therefore include various cytopenias, infections, splenomegaly, and general systemic symptoms such as fever.[L40793] Approximately 50% of patients with primary MF have a mutation of the _JAK2_ gene, which is also commonly mutated in patients with polycythemia vera or essential thrombocythemia.[L40793] JAK2 signaling is important for hematopoiesis and proper immune functioning,[L40754] and while the precise role it plays in the pathogenesis of MF remains unclear, its clear association with MF has made it a desirable therapeutic target in MF treatment. Pacritinib is an inhibitor of both wild-type and mutant (V617F) JAK2, as well as FMS-like tyrosine kinase 3 (FLT3), which was granted accelerated approval by the FDA in February 2022 for the treatment of both primary and secondary MF in patients with platelet counts < 50 x 10<sup>9</sup>/L.[L40754] It provides a treatment option for patients who have MF with severe thrombocytopenia, which occurs in approximately one-third of MF patients and carries with it a particularly poor prognosis.[L40709]	Vascular endothelial growth factor-activated receptor activity	Tyrosine-protein kinase that acts as cell-surface receptor for the cytokine FLT3LG and regulates differentiation, proliferation and survival of hematopoietic progenitor cells and of dendritic cells. Promotes phosphorylation of SHC1 and AKT1, and activation of the downstream effector MTOR. Promotes activation of RAS signaling and phosphorylation of downstream kinases, including MAPK1/ERK2 and/or MAPK3/ERK1. Promotes phosphorylation of FES, FER, PTPN6/SHP, PTPN11/SHP-2, PLCG1, and STAT5A and/or STAT5B. Activation of wild-type FLT3 causes only marginal activation of STAT5A or STAT5B. Mutations that cause constitutive kinase activity promote cell proliferation and resistance to apoptosis via the activation of multiple signaling pathways.	Membrane
FLT3	P36888	ENSG00000122025	Body mass index	Anthropometry	FLT3 -- Body mass index	1	0	N	Tier 1	0	Y	Y	N	DB11763	Momelotinib	Momelotinib is a Janus Kinase 1 (JAK1) and 2 (JAK2) inhibitor. It is a competitive inhibitor of JAK ATP binding.[A261566] First approved by the FDA on September 15, 2023,[L48206] momelotinib is used to treat myelofibrosis.[L48186] Myelofibrosis (MF) is a group of myeloproliferative neoplasms characterized by abnormal proliferative hematopoietic stem cells, leading to the release of cytokines and growth factors. MF includes primary MF (PMF), post-polycythemia vera (PV) MF, and post-essential thrombocythemia (ET) MF. Clinical manifestations of MF include anemia and thrombocytosis. Momelotinib works to block the JAK-signal transducer and activator of transcription (STAT) signalling pathway, which is aberrant in MF.[A261561, A261566, A261571]	Vascular endothelial growth factor-activated receptor activity	Tyrosine-protein kinase that acts as cell-surface receptor for the cytokine FLT3LG and regulates differentiation, proliferation and survival of hematopoietic progenitor cells and of dendritic cells. Promotes phosphorylation of SHC1 and AKT1, and activation of the downstream effector MTOR. Promotes activation of RAS signaling and phosphorylation of downstream kinases, including MAPK1/ERK2 and/or MAPK3/ERK1. Promotes phosphorylation of FES, FER, PTPN6/SHP, PTPN11/SHP-2, PLCG1, and STAT5A and/or STAT5B. Activation of wild-type FLT3 causes only marginal activation of STAT5A or STAT5B. Mutations that cause constitutive kinase activity promote cell proliferation and resistance to apoptosis via the activation of multiple signaling pathways.	Membrane
FLT3	P36888	ENSG00000122025	Body mass index	Anthropometry	FLT3 -- Body mass index	1	0	N	Tier 1	0	Y	Y	N	DB11800	Tivozanib	Renal cell carcinoma (RCC) is responsible for 3% of cancer cases[A231314] and is one of the 10 most common cancers in adults. The average age of diagnosis is between age 65 to 74.[L32529] Tivozanib, also known as FOTIVDA, is a kinase inhibitor developed to treat adult patients with relapsed or refractory advanced renal cell carcinoma (RCC) after prior failed systemic therapies. It was approved on March 10, 2021 by the FDA. Marketed by Aveo Oncology, tivozanib is a promising therapy for individuals with RCC who have not been treated successfully with other therapies.[L32524]	Vascular endothelial growth factor-activated receptor activity	Tyrosine-protein kinase that acts as cell-surface receptor for the cytokine FLT3LG and regulates differentiation, proliferation and survival of hematopoietic progenitor cells and of dendritic cells. Promotes phosphorylation of SHC1 and AKT1, and activation of the downstream effector MTOR. Promotes activation of RAS signaling and phosphorylation of downstream kinases, including MAPK1/ERK2 and/or MAPK3/ERK1. Promotes phosphorylation of FES, FER, PTPN6/SHP, PTPN11/SHP-2, PLCG1, and STAT5A and/or STAT5B. Activation of wild-type FLT3 causes only marginal activation of STAT5A or STAT5B. Mutations that cause constitutive kinase activity promote cell proliferation and resistance to apoptosis via the activation of multiple signaling pathways.	Membrane
FLT3	P36888	ENSG00000122025	Body mass index	Anthropometry	FLT3 -- Body mass index	1	0	N	Tier 1	0	Y	Y	N	DB12010	Fostamatinib	Fostamatinib has been investigated for the treatment and basic science of Rheumatoid Arthritis and Immune Thrombocytopenic Purpura (ITP). It was approved on April 17, 2018, under the trade name Tavalisse for use in ITP [L2644, FDA Label]. Fostamatinib has also been granted orphan drug status by the FDA [L2644]. Recently, fostamatinib has been identified as a potential therapeutic for controlling acute respiratory distress syndrome (ARDS) in patients with severe COVID-19 through its ability to modulate the SYK kinase.[A235008, A235013, A235018]	Vascular endothelial growth factor-activated receptor activity	Tyrosine-protein kinase that acts as cell-surface receptor for the cytokine FLT3LG and regulates differentiation, proliferation and survival of hematopoietic progenitor cells and of dendritic cells. Promotes phosphorylation of SHC1 and AKT1, and activation of the downstream effector MTOR. Promotes activation of RAS signaling and phosphorylation of downstream kinases, including MAPK1/ERK2 and/or MAPK3/ERK1. Promotes phosphorylation of FES, FER, PTPN6/SHP, PTPN11/SHP-2, PLCG1, and STAT5A and/or STAT5B. Activation of wild-type FLT3 causes only marginal activation of STAT5A or STAT5B. Mutations that cause constitutive kinase activity promote cell proliferation and resistance to apoptosis via the activation of multiple signaling pathways.	Membrane
FLT3	P36888	ENSG00000122025	Body mass index	Anthropometry	FLT3 -- Body mass index	1	0	N	Tier 1	0	Y	Y	N	DB12141	Gilteritinib	Gilteritinib, also known as ASP2215, is a small molecule part of the FLT3 tyrosine kinase inhibitors that presented a greater selectivity and potency when compared with other agents from this group.[A40036] It is a pyrazinecarboxamide derivative that showed high selectivity to FLT3 preventing the c-Kit -driven myelosuppression observed in other therapies.[A40044] Gilteritinib was developed by Astellas Pharma and FDA approved on November 28, 2018. This drug was approved after being designed as an orphan drug with a fast track and priority review status.[L4830]	Vascular endothelial growth factor-activated receptor activity	Tyrosine-protein kinase that acts as cell-surface receptor for the cytokine FLT3LG and regulates differentiation, proliferation and survival of hematopoietic progenitor cells and of dendritic cells. Promotes phosphorylation of SHC1 and AKT1, and activation of the downstream effector MTOR. Promotes activation of RAS signaling and phosphorylation of downstream kinases, including MAPK1/ERK2 and/or MAPK3/ERK1. Promotes phosphorylation of FES, FER, PTPN6/SHP, PTPN11/SHP-2, PLCG1, and STAT5A and/or STAT5B. Activation of wild-type FLT3 causes only marginal activation of STAT5A or STAT5B. Mutations that cause constitutive kinase activity promote cell proliferation and resistance to apoptosis via the activation of multiple signaling pathways.	Membrane
FLT3	P36888	ENSG00000122025	Body mass index	Anthropometry	FLT3 -- Body mass index	1	0	N	Tier 1	0	Y	Y	N	DB12267	Brigatinib	Brigatinib, originally named AP26113, is a reversible dual inhibitor of anaplastic lymphoma kinase (ALK) and epidermal growth factor receptor (EGFR). It presents selectivity against the mutant forms of EGFR compared to the wild-type.[A31311] It also exhibits selectivity against 9 different Crizotinib-resistant mutants of the EML4-ALK fusion gene, which is a pivotal player in the transformation of susceptible lung parenchyma.[A31313] Brigatinib was developed by Ariad Pharmaceuticals, a subsidiary of Takeda Pharmaceutical Company Limited, and FDA-approved on April 28, 2017.[L1026]	Vascular endothelial growth factor-activated receptor activity	Tyrosine-protein kinase that acts as cell-surface receptor for the cytokine FLT3LG and regulates differentiation, proliferation and survival of hematopoietic progenitor cells and of dendritic cells. Promotes phosphorylation of SHC1 and AKT1, and activation of the downstream effector MTOR. Promotes activation of RAS signaling and phosphorylation of downstream kinases, including MAPK1/ERK2 and/or MAPK3/ERK1. Promotes phosphorylation of FES, FER, PTPN6/SHP, PTPN11/SHP-2, PLCG1, and STAT5A and/or STAT5B. Activation of wild-type FLT3 causes only marginal activation of STAT5A or STAT5B. Mutations that cause constitutive kinase activity promote cell proliferation and resistance to apoptosis via the activation of multiple signaling pathways.	Membrane
FLT3	P36888	ENSG00000122025	Body mass index	Anthropometry	FLT3 -- Body mass index	1	0	N	Tier 1	0	Y	Y	N	DB12500	Fedratinib	Fedratinib, also known as SAR302503 and TG101348, is a tyrosine kinase inhibitor used to treat intermediate-2 and high risk primary and secondary myelofibrosis.[A183176,L8090] It is an anilinopyrimidine derivative.[A183188] Fedratinib was granted FDA approval on August 16, 2019.[L8090]	Vascular endothelial growth factor-activated receptor activity	Tyrosine-protein kinase that acts as cell-surface receptor for the cytokine FLT3LG and regulates differentiation, proliferation and survival of hematopoietic progenitor cells and of dendritic cells. Promotes phosphorylation of SHC1 and AKT1, and activation of the downstream effector MTOR. Promotes activation of RAS signaling and phosphorylation of downstream kinases, including MAPK1/ERK2 and/or MAPK3/ERK1. Promotes phosphorylation of FES, FER, PTPN6/SHP, PTPN11/SHP-2, PLCG1, and STAT5A and/or STAT5B. Activation of wild-type FLT3 causes only marginal activation of STAT5A or STAT5B. Mutations that cause constitutive kinase activity promote cell proliferation and resistance to apoptosis via the activation of multiple signaling pathways.	Membrane
FLT3	P36888	ENSG00000122025	Body mass index	Anthropometry	FLT3 -- Body mass index	1	0	N	Tier 1	0	Y	Y	N	DB12742	Amuvatinib	Amuvatinib has been used in trials studying the treatment of Solid Tumors and Small Cell Lung Carcinoma. Amuvatinib is an oral, selective multi-targeted tyrosine kinase inhibitor that suppresses c-MET, c-RET and the mutant forms of c-KIT, PDGFR and FLT3. Amuvatinib also suppresses Rad51 protein, a critical component of double-stranded DNA repair in cancer cells.	Vascular endothelial growth factor-activated receptor activity	Tyrosine-protein kinase that acts as cell-surface receptor for the cytokine FLT3LG and regulates differentiation, proliferation and survival of hematopoietic progenitor cells and of dendritic cells. Promotes phosphorylation of SHC1 and AKT1, and activation of the downstream effector MTOR. Promotes activation of RAS signaling and phosphorylation of downstream kinases, including MAPK1/ERK2 and/or MAPK3/ERK1. Promotes phosphorylation of FES, FER, PTPN6/SHP, PTPN11/SHP-2, PLCG1, and STAT5A and/or STAT5B. Activation of wild-type FLT3 causes only marginal activation of STAT5A or STAT5B. Mutations that cause constitutive kinase activity promote cell proliferation and resistance to apoptosis via the activation of multiple signaling pathways.	Membrane
FLT3	P36888	ENSG00000122025	Body mass index	Anthropometry	FLT3 -- Body mass index	1	0	N	Tier 1	0	Y	Y	N	DB12874	Quizartinib	Quizartinib is an oral and potent fms-like tyrosine kinase 3 (FLT3) inhibitor and it is the first drug developed specifically targeting FLT3, as other agents with FLT3 inhibition activities were investigated with other targets in mind.[A260641] Additionally, quizartinib also demonstrates inhibitory activity toward FLT3 with internal tandem duplication (ITD), although with a 10-fold lower affinity compared to wild-type FLT3.[L47426] FLT3-ITD mutation is present in 75% of FLT3-mutated AML, leading to constitutively active FLT3 and thus poorer overall survival and higher risk of relapse.[A260646] Multiple clinical trials have demonstrated quizartinib's efficacy in relapsed/refractory FLT3-ITD mutant AML.[A260651] Therefore, quizartinib is proven to be a beneficial addition to the current AML treatment regimen, although serious side effects such as QT prolongation necessitates further research to optimize quizartinib's addition to AML standard of care.[A260641] Quizartinib was approved by the FDA in July 2023 and developed under the brand name VANFLYTA by Daiichi Sankyo.[L47436] The FDA approval was based on positive results from the QuANTUM-First trial for FLT3-ITD positive AML, where quizartinib combined with standard cytarabine and anthracycline induction and standard cytarabine consolidation, followed by a maintenance monotherapy resulted in a 22% reduction in the risk of death.[L47436]	Vascular endothelial growth factor-activated receptor activity	Tyrosine-protein kinase that acts as cell-surface receptor for the cytokine FLT3LG and regulates differentiation, proliferation and survival of hematopoietic progenitor cells and of dendritic cells. Promotes phosphorylation of SHC1 and AKT1, and activation of the downstream effector MTOR. Promotes activation of RAS signaling and phosphorylation of downstream kinases, including MAPK1/ERK2 and/or MAPK3/ERK1. Promotes phosphorylation of FES, FER, PTPN6/SHP, PTPN11/SHP-2, PLCG1, and STAT5A and/or STAT5B. Activation of wild-type FLT3 causes only marginal activation of STAT5A or STAT5B. Mutations that cause constitutive kinase activity promote cell proliferation and resistance to apoptosis via the activation of multiple signaling pathways.	Membrane
FLT3	P36888	ENSG00000122025	Body mass index	Anthropometry	FLT3 -- Body mass index	1	0	N	Tier 1	0	Y	Y	N	DB12978	Pexidartinib	Pexidartinib is a selective tyrosine kinase inhibitor that works by inhibiting the colony-stimulating factor (CSF1)/CSF1 receptor pathway. Pexidartinib was originally developed by Daiichi Sankyo, Inc. and it was approved by the FDA in August 2019 as the first systemic therapy for adult patients with symptomatic tenosynovial giant cell tumor.[L7901] Tenosynovial giant cell tumor is a rare form of non-malignant tumor that causes the synovium and tendon sheaths to thicken and overgrow, leading to damage in surrounding joint tissue.[A182240,L7901] Debilitating symptoms often follow with tenosynovial giant cell tumors, along with a risk of significant functional limitations and a reduced quality of life in patients.[L7901] While surgical resection is a current standard of care for tenosynovial giant cell tumor, there are tumor types where surgeries are deemed clinically ineffective with a high risk of lifetime recurrence.[L7895] Pexidartinib works by blocking the immune responses that are activated in tenosynovial giant cell tumors. In clinical trials, pexidartinib was shown to promote improvements in patient symptoms and functional outcomes in TGCT.[A182243] Pexidartinib is available in oral formulations and it is commonly marketed as Turalio.[L7901]	Vascular endothelial growth factor-activated receptor activity	Tyrosine-protein kinase that acts as cell-surface receptor for the cytokine FLT3LG and regulates differentiation, proliferation and survival of hematopoietic progenitor cells and of dendritic cells. Promotes phosphorylation of SHC1 and AKT1, and activation of the downstream effector MTOR. Promotes activation of RAS signaling and phosphorylation of downstream kinases, including MAPK1/ERK2 and/or MAPK3/ERK1. Promotes phosphorylation of FES, FER, PTPN6/SHP, PTPN11/SHP-2, PLCG1, and STAT5A and/or STAT5B. Activation of wild-type FLT3 causes only marginal activation of STAT5A or STAT5B. Mutations that cause constitutive kinase activity promote cell proliferation and resistance to apoptosis via the activation of multiple signaling pathways.	Membrane
FLT3	P36888	ENSG00000122025	Body mass index	Anthropometry	FLT3 -- Body mass index	1	0	N	Tier 1	0	Y	Y	N	DB15822	Pralsetinib	Pralsetinib, similar to the previously approved [selpercatinib], is a kinase inhibitor with enhanced specificity for RET tyrosine kinase receptors (RTKs) over other RTK classes.[A202055, A219751, L15986] Enhanced RET (Rearranged during transfection) oncogene expression is a hallmark of many cancers, including non-small cell lung cancer. Although multikinase inhibitors, including [cabozantinib], [ponatinib], [sorafenib], [sunitinib], and [vandetanib], have shown efficacy in RET-driven cancers, their lack of specificity is generally associated with substantial toxicity.[A202055] Pralsetinib (BLU-667) and [selpercatinib] (LOXO-292) represent the first generation of specific RET RTK inhibitors for the treatment of RET-driven cancers.[A202049, A202055, L15986] Although a phase 1/2 trial of pralsetinib termed ARROW (NCT03037385) is still ongoing, pralsetinib was granted accelerated FDA approval on September 4, 2020, for the treatment of metastatic RET-fusion positive non-small cell lung cancer. It is currently marketed under the brand name GAVRETOâ„¢ by Blueprint Medicines.[L15986]	Vascular endothelial growth factor-activated receptor activity	Tyrosine-protein kinase that acts as cell-surface receptor for the cytokine FLT3LG and regulates differentiation, proliferation and survival of hematopoietic progenitor cells and of dendritic cells. Promotes phosphorylation of SHC1 and AKT1, and activation of the downstream effector MTOR. Promotes activation of RAS signaling and phosphorylation of downstream kinases, including MAPK1/ERK2 and/or MAPK3/ERK1. Promotes phosphorylation of FES, FER, PTPN6/SHP, PTPN11/SHP-2, PLCG1, and STAT5A and/or STAT5B. Activation of wild-type FLT3 causes only marginal activation of STAT5A or STAT5B. Mutations that cause constitutive kinase activity promote cell proliferation and resistance to apoptosis via the activation of multiple signaling pathways.	Membrane
FLT3	P36888	ENSG00000122025	Hip circumference	Anthropometry	FLT3 -- Hip circumference	1	0	N	Tier 1	0	Y	Y	N	DB00398	Sorafenib	Sorafenib is a bi-aryl urea and an oral multikinase inhibitor. It targets cell surface tyrosine kinase receptors and downstream intracellular kinases that are implicated in tumour cell proliferation and tumour angiogenesis.[A255852] First approved by the FDA and European Commission in 2007 for the treatment of hepatocellular carcinoma, sorafenib is also indicated to treat renal carcinoma and differentiated thyroid carcinoma.[A14794]	Vascular endothelial growth factor-activated receptor activity	Tyrosine-protein kinase that acts as cell-surface receptor for the cytokine FLT3LG and regulates differentiation, proliferation and survival of hematopoietic progenitor cells and of dendritic cells. Promotes phosphorylation of SHC1 and AKT1, and activation of the downstream effector MTOR. Promotes activation of RAS signaling and phosphorylation of downstream kinases, including MAPK1/ERK2 and/or MAPK3/ERK1. Promotes phosphorylation of FES, FER, PTPN6/SHP, PTPN11/SHP-2, PLCG1, and STAT5A and/or STAT5B. Activation of wild-type FLT3 causes only marginal activation of STAT5A or STAT5B. Mutations that cause constitutive kinase activity promote cell proliferation and resistance to apoptosis via the activation of multiple signaling pathways.	Membrane
FLT3	P36888	ENSG00000122025	Hip circumference	Anthropometry	FLT3 -- Hip circumference	1	0	N	Tier 1	0	Y	Y	N	DB01268	Sunitinib	Sunitinib is a small-molecule multi-targeted receptor tyrosine kinase (RTK) inhibitor. On January 26, 2006, the agent was formally approved by the US FDA for the indications of treating renal cell carcinoma (RCC) and imatinib-resistant gastrointestinal stromal tumor (GIST). For these purposes, sunitinib is generally available as an orally administered formulation. Sunitinib inhibits cellular signaling by targeting multiple RTKs. These include all platelet-derived growth factor receptors (PDGF-R) and vascular endothelial growth factor receptors (VEGF-R). Sunitinib also inhibits KIT (CD117), the RTK that drives the majority of GISTs. In addition, sunitinib inhibits other RTKs including RET, CSF-1R, and flt3.	Vascular endothelial growth factor-activated receptor activity	Tyrosine-protein kinase that acts as cell-surface receptor for the cytokine FLT3LG and regulates differentiation, proliferation and survival of hematopoietic progenitor cells and of dendritic cells. Promotes phosphorylation of SHC1 and AKT1, and activation of the downstream effector MTOR. Promotes activation of RAS signaling and phosphorylation of downstream kinases, including MAPK1/ERK2 and/or MAPK3/ERK1. Promotes phosphorylation of FES, FER, PTPN6/SHP, PTPN11/SHP-2, PLCG1, and STAT5A and/or STAT5B. Activation of wild-type FLT3 causes only marginal activation of STAT5A or STAT5B. Mutations that cause constitutive kinase activity promote cell proliferation and resistance to apoptosis via the activation of multiple signaling pathways.	Membrane
FLT3	P36888	ENSG00000122025	Hip circumference	Anthropometry	FLT3 -- Hip circumference	1	0	N	Tier 1	0	Y	Y	N	DB05014	XL999	XL999 has the potential to provide benefit to patients with lung cancer and acute myelogenous leukemia. XL999 is a new chemical entity that inhibits a spectrum of receptor tyrosine kinases (RTKs) with growth promoting and angiogenic properties, including FGFR 1/3, PDGFRÎ±/Î², VEGFR2/KDR, KIT, and FLT3. XL999 also inhibits FLT4 and SRC. XL999 has the potential to prevent tumor growth â€” both directly by a novel effect on tumor cell proliferation and indirectly through inhibition of the host angiogenic response. XL999 induces a cell-cycle block by a mechanism distinct from those previously identified and exhibits broad antitumor activity in xenograft models.	Vascular endothelial growth factor-activated receptor activity	Tyrosine-protein kinase that acts as cell-surface receptor for the cytokine FLT3LG and regulates differentiation, proliferation and survival of hematopoietic progenitor cells and of dendritic cells. Promotes phosphorylation of SHC1 and AKT1, and activation of the downstream effector MTOR. Promotes activation of RAS signaling and phosphorylation of downstream kinases, including MAPK1/ERK2 and/or MAPK3/ERK1. Promotes phosphorylation of FES, FER, PTPN6/SHP, PTPN11/SHP-2, PLCG1, and STAT5A and/or STAT5B. Activation of wild-type FLT3 causes only marginal activation of STAT5A or STAT5B. Mutations that cause constitutive kinase activity promote cell proliferation and resistance to apoptosis via the activation of multiple signaling pathways.	Membrane
FLT3	P36888	ENSG00000122025	Hip circumference	Anthropometry	FLT3 -- Hip circumference	1	0	N	Tier 1	0	Y	Y	N	DB05465	Tandutinib	MLN518 is a novel, oral, small molecule designed to inhibit type III receptor tyrosine kinases, including FLT3, (platelet-derived growth-factor receptor) PDGFR and c-KIT. Tyrosine kinases are enzymes involved in several cellular processes and are known to be activated in cancer cells to drive tumor growth. AML patients with FLT3 mutations experience earlier disease relapse and shorter survival rates compared to patients without these mutations. Approximately 25 to 30 percent of all adult AML patients have a mutation of the FLT3 gene. The use of MLN518 to treat AML has been granted fast-track status by the U.S. Food and Drug Administration. Phase I/II trials are underway.	Vascular endothelial growth factor-activated receptor activity	Tyrosine-protein kinase that acts as cell-surface receptor for the cytokine FLT3LG and regulates differentiation, proliferation and survival of hematopoietic progenitor cells and of dendritic cells. Promotes phosphorylation of SHC1 and AKT1, and activation of the downstream effector MTOR. Promotes activation of RAS signaling and phosphorylation of downstream kinases, including MAPK1/ERK2 and/or MAPK3/ERK1. Promotes phosphorylation of FES, FER, PTPN6/SHP, PTPN11/SHP-2, PLCG1, and STAT5A and/or STAT5B. Activation of wild-type FLT3 causes only marginal activation of STAT5A or STAT5B. Mutations that cause constitutive kinase activity promote cell proliferation and resistance to apoptosis via the activation of multiple signaling pathways.	Membrane
FLT3	P36888	ENSG00000122025	Hip circumference	Anthropometry	FLT3 -- Hip circumference	1	0	N	Tier 1	0	Y	Y	N	DB06080	Linifanib	Linifanib (ABT-869) is a small molecule vascular endothelial growth factor (VEGF) receptor-based kinase inhibitor that is designed to suppress tumor growth by preventing the formation of new blood vessels that supply the tumor with oxygen and nutrients and by inhibiting key angiogenic signaling pathways. Linifanib is intended for the treatment of hematologic malignancies and the solid tumors.	Vascular endothelial growth factor-activated receptor activity	Tyrosine-protein kinase that acts as cell-surface receptor for the cytokine FLT3LG and regulates differentiation, proliferation and survival of hematopoietic progenitor cells and of dendritic cells. Promotes phosphorylation of SHC1 and AKT1, and activation of the downstream effector MTOR. Promotes activation of RAS signaling and phosphorylation of downstream kinases, including MAPK1/ERK2 and/or MAPK3/ERK1. Promotes phosphorylation of FES, FER, PTPN6/SHP, PTPN11/SHP-2, PLCG1, and STAT5A and/or STAT5B. Activation of wild-type FLT3 causes only marginal activation of STAT5A or STAT5B. Mutations that cause constitutive kinase activity promote cell proliferation and resistance to apoptosis via the activation of multiple signaling pathways.	Membrane
FLT3	P36888	ENSG00000122025	Hip circumference	Anthropometry	FLT3 -- Hip circumference	1	0	N	Tier 1	0	Y	Y	N	DB06469	Lestaurtinib		Vascular endothelial growth factor-activated receptor activity	Tyrosine-protein kinase that acts as cell-surface receptor for the cytokine FLT3LG and regulates differentiation, proliferation and survival of hematopoietic progenitor cells and of dendritic cells. Promotes phosphorylation of SHC1 and AKT1, and activation of the downstream effector MTOR. Promotes activation of RAS signaling and phosphorylation of downstream kinases, including MAPK1/ERK2 and/or MAPK3/ERK1. Promotes phosphorylation of FES, FER, PTPN6/SHP, PTPN11/SHP-2, PLCG1, and STAT5A and/or STAT5B. Activation of wild-type FLT3 causes only marginal activation of STAT5A or STAT5B. Mutations that cause constitutive kinase activity promote cell proliferation and resistance to apoptosis via the activation of multiple signaling pathways.	Membrane
FLT3	P36888	ENSG00000122025	Hip circumference	Anthropometry	FLT3 -- Hip circumference	1	0	N	Tier 1	0	Y	Y	N	DB06595	Midostaurin	Midostaurin (as Rydapt) is a multitarget kinase inhibitor for the treatment for adult patients with newly diagnosed acute myeloid leukemia (AML) who have a specific genetic mutation called FLT3. It was initially characterized as a potential broad-spectrum antineoplastic agent, with activity toward diverse solid and hematopoietic tumors [A19108]. It was approved on April 28, 2017 and has shown to increase the overall survival rate in patients with AML as an adjunct therapy along with chemotherapeutic agents.	Vascular endothelial growth factor-activated receptor activity	Tyrosine-protein kinase that acts as cell-surface receptor for the cytokine FLT3LG and regulates differentiation, proliferation and survival of hematopoietic progenitor cells and of dendritic cells. Promotes phosphorylation of SHC1 and AKT1, and activation of the downstream effector MTOR. Promotes activation of RAS signaling and phosphorylation of downstream kinases, including MAPK1/ERK2 and/or MAPK3/ERK1. Promotes phosphorylation of FES, FER, PTPN6/SHP, PTPN11/SHP-2, PLCG1, and STAT5A and/or STAT5B. Activation of wild-type FLT3 causes only marginal activation of STAT5A or STAT5B. Mutations that cause constitutive kinase activity promote cell proliferation and resistance to apoptosis via the activation of multiple signaling pathways.	Membrane
FLT3	P36888	ENSG00000122025	Hip circumference	Anthropometry	FLT3 -- Hip circumference	1	0	N	Tier 1	0	Y	Y	N	DB08901	Ponatinib	Ponatinib is a novel Bcr-Abl tyrosine kinase inhibitor that is especially effective against the T315I mutation for the treatment of chronic myeloid leukemia. FDA approved on December 14, 2012.	Vascular endothelial growth factor-activated receptor activity	Tyrosine-protein kinase that acts as cell-surface receptor for the cytokine FLT3LG and regulates differentiation, proliferation and survival of hematopoietic progenitor cells and of dendritic cells. Promotes phosphorylation of SHC1 and AKT1, and activation of the downstream effector MTOR. Promotes activation of RAS signaling and phosphorylation of downstream kinases, including MAPK1/ERK2 and/or MAPK3/ERK1. Promotes phosphorylation of FES, FER, PTPN6/SHP, PTPN11/SHP-2, PLCG1, and STAT5A and/or STAT5B. Activation of wild-type FLT3 causes only marginal activation of STAT5A or STAT5B. Mutations that cause constitutive kinase activity promote cell proliferation and resistance to apoptosis via the activation of multiple signaling pathways.	Membrane
FLT3	P36888	ENSG00000122025	Hip circumference	Anthropometry	FLT3 -- Hip circumference	1	0	N	Tier 1	0	Y	Y	N	DB09079	Nintedanib	Nintedanib is a small molecule kinase inhibitor used in the treatment of pulmonary fibrosis, systemic sclerosis-associated interstitial lung disease, and non-small cell lung cancer (NSCLC).[L8453,L8459] It was first approved for use in the United States in 2014.[L8453] Within the spectrum of idiopathic pulmonary fibrosis treatment options, nintedanib is currently one of only two disease-modifying therapies available and indicated for the condition (the other being [Pirfenidone]) and as such is used as a first-line treatment following diagnosis to slow down the progressive loss of lung function.[A185237] As a chemotherapeutic agent for NSCLC, nintedanib, in combination with [Docetaxel], is reserved for patients who have tried and failed first-line chemotherapeutic options.[L8459]	Vascular endothelial growth factor-activated receptor activity	Tyrosine-protein kinase that acts as cell-surface receptor for the cytokine FLT3LG and regulates differentiation, proliferation and survival of hematopoietic progenitor cells and of dendritic cells. Promotes phosphorylation of SHC1 and AKT1, and activation of the downstream effector MTOR. Promotes activation of RAS signaling and phosphorylation of downstream kinases, including MAPK1/ERK2 and/or MAPK3/ERK1. Promotes phosphorylation of FES, FER, PTPN6/SHP, PTPN11/SHP-2, PLCG1, and STAT5A and/or STAT5B. Activation of wild-type FLT3 causes only marginal activation of STAT5A or STAT5B. Mutations that cause constitutive kinase activity promote cell proliferation and resistance to apoptosis via the activation of multiple signaling pathways.	Membrane
FLT3	P36888	ENSG00000122025	Hip circumference	Anthropometry	FLT3 -- Hip circumference	1	0	N	Tier 1	0	Y	Y	N	DB11697	Pacritinib	Myelofibrosis (MF) is a rare disorder characterized by hematopoietic abnormalities and fibrosis within the bone marrow.[L40793] The underlying cause of primary MF is unknown, but secondary MF can arise in patients with a history of polycythemia vera or essential thrombocythemia.[L40793] While some patients may remain asymptomatic, typical symptoms of MF arise from abnormalities in blood cell production and may therefore include various cytopenias, infections, splenomegaly, and general systemic symptoms such as fever.[L40793] Approximately 50% of patients with primary MF have a mutation of the _JAK2_ gene, which is also commonly mutated in patients with polycythemia vera or essential thrombocythemia.[L40793] JAK2 signaling is important for hematopoiesis and proper immune functioning,[L40754] and while the precise role it plays in the pathogenesis of MF remains unclear, its clear association with MF has made it a desirable therapeutic target in MF treatment. Pacritinib is an inhibitor of both wild-type and mutant (V617F) JAK2, as well as FMS-like tyrosine kinase 3 (FLT3), which was granted accelerated approval by the FDA in February 2022 for the treatment of both primary and secondary MF in patients with platelet counts < 50 x 10<sup>9</sup>/L.[L40754] It provides a treatment option for patients who have MF with severe thrombocytopenia, which occurs in approximately one-third of MF patients and carries with it a particularly poor prognosis.[L40709]	Vascular endothelial growth factor-activated receptor activity	Tyrosine-protein kinase that acts as cell-surface receptor for the cytokine FLT3LG and regulates differentiation, proliferation and survival of hematopoietic progenitor cells and of dendritic cells. Promotes phosphorylation of SHC1 and AKT1, and activation of the downstream effector MTOR. Promotes activation of RAS signaling and phosphorylation of downstream kinases, including MAPK1/ERK2 and/or MAPK3/ERK1. Promotes phosphorylation of FES, FER, PTPN6/SHP, PTPN11/SHP-2, PLCG1, and STAT5A and/or STAT5B. Activation of wild-type FLT3 causes only marginal activation of STAT5A or STAT5B. Mutations that cause constitutive kinase activity promote cell proliferation and resistance to apoptosis via the activation of multiple signaling pathways.	Membrane
FLT3	P36888	ENSG00000122025	Hip circumference	Anthropometry	FLT3 -- Hip circumference	1	0	N	Tier 1	0	Y	Y	N	DB11763	Momelotinib	Momelotinib is a Janus Kinase 1 (JAK1) and 2 (JAK2) inhibitor. It is a competitive inhibitor of JAK ATP binding.[A261566] First approved by the FDA on September 15, 2023,[L48206] momelotinib is used to treat myelofibrosis.[L48186] Myelofibrosis (MF) is a group of myeloproliferative neoplasms characterized by abnormal proliferative hematopoietic stem cells, leading to the release of cytokines and growth factors. MF includes primary MF (PMF), post-polycythemia vera (PV) MF, and post-essential thrombocythemia (ET) MF. Clinical manifestations of MF include anemia and thrombocytosis. Momelotinib works to block the JAK-signal transducer and activator of transcription (STAT) signalling pathway, which is aberrant in MF.[A261561, A261566, A261571]	Vascular endothelial growth factor-activated receptor activity	Tyrosine-protein kinase that acts as cell-surface receptor for the cytokine FLT3LG and regulates differentiation, proliferation and survival of hematopoietic progenitor cells and of dendritic cells. Promotes phosphorylation of SHC1 and AKT1, and activation of the downstream effector MTOR. Promotes activation of RAS signaling and phosphorylation of downstream kinases, including MAPK1/ERK2 and/or MAPK3/ERK1. Promotes phosphorylation of FES, FER, PTPN6/SHP, PTPN11/SHP-2, PLCG1, and STAT5A and/or STAT5B. Activation of wild-type FLT3 causes only marginal activation of STAT5A or STAT5B. Mutations that cause constitutive kinase activity promote cell proliferation and resistance to apoptosis via the activation of multiple signaling pathways.	Membrane
FLT3	P36888	ENSG00000122025	Hip circumference	Anthropometry	FLT3 -- Hip circumference	1	0	N	Tier 1	0	Y	Y	N	DB11800	Tivozanib	Renal cell carcinoma (RCC) is responsible for 3% of cancer cases[A231314] and is one of the 10 most common cancers in adults. The average age of diagnosis is between age 65 to 74.[L32529] Tivozanib, also known as FOTIVDA, is a kinase inhibitor developed to treat adult patients with relapsed or refractory advanced renal cell carcinoma (RCC) after prior failed systemic therapies. It was approved on March 10, 2021 by the FDA. Marketed by Aveo Oncology, tivozanib is a promising therapy for individuals with RCC who have not been treated successfully with other therapies.[L32524]	Vascular endothelial growth factor-activated receptor activity	Tyrosine-protein kinase that acts as cell-surface receptor for the cytokine FLT3LG and regulates differentiation, proliferation and survival of hematopoietic progenitor cells and of dendritic cells. Promotes phosphorylation of SHC1 and AKT1, and activation of the downstream effector MTOR. Promotes activation of RAS signaling and phosphorylation of downstream kinases, including MAPK1/ERK2 and/or MAPK3/ERK1. Promotes phosphorylation of FES, FER, PTPN6/SHP, PTPN11/SHP-2, PLCG1, and STAT5A and/or STAT5B. Activation of wild-type FLT3 causes only marginal activation of STAT5A or STAT5B. Mutations that cause constitutive kinase activity promote cell proliferation and resistance to apoptosis via the activation of multiple signaling pathways.	Membrane
FLT3	P36888	ENSG00000122025	Hip circumference	Anthropometry	FLT3 -- Hip circumference	1	0	N	Tier 1	0	Y	Y	N	DB12010	Fostamatinib	Fostamatinib has been investigated for the treatment and basic science of Rheumatoid Arthritis and Immune Thrombocytopenic Purpura (ITP). It was approved on April 17, 2018, under the trade name Tavalisse for use in ITP [L2644, FDA Label]. Fostamatinib has also been granted orphan drug status by the FDA [L2644]. Recently, fostamatinib has been identified as a potential therapeutic for controlling acute respiratory distress syndrome (ARDS) in patients with severe COVID-19 through its ability to modulate the SYK kinase.[A235008, A235013, A235018]	Vascular endothelial growth factor-activated receptor activity	Tyrosine-protein kinase that acts as cell-surface receptor for the cytokine FLT3LG and regulates differentiation, proliferation and survival of hematopoietic progenitor cells and of dendritic cells. Promotes phosphorylation of SHC1 and AKT1, and activation of the downstream effector MTOR. Promotes activation of RAS signaling and phosphorylation of downstream kinases, including MAPK1/ERK2 and/or MAPK3/ERK1. Promotes phosphorylation of FES, FER, PTPN6/SHP, PTPN11/SHP-2, PLCG1, and STAT5A and/or STAT5B. Activation of wild-type FLT3 causes only marginal activation of STAT5A or STAT5B. Mutations that cause constitutive kinase activity promote cell proliferation and resistance to apoptosis via the activation of multiple signaling pathways.	Membrane
FLT3	P36888	ENSG00000122025	Hip circumference	Anthropometry	FLT3 -- Hip circumference	1	0	N	Tier 1	0	Y	Y	N	DB12141	Gilteritinib	Gilteritinib, also known as ASP2215, is a small molecule part of the FLT3 tyrosine kinase inhibitors that presented a greater selectivity and potency when compared with other agents from this group.[A40036] It is a pyrazinecarboxamide derivative that showed high selectivity to FLT3 preventing the c-Kit -driven myelosuppression observed in other therapies.[A40044] Gilteritinib was developed by Astellas Pharma and FDA approved on November 28, 2018. This drug was approved after being designed as an orphan drug with a fast track and priority review status.[L4830]	Vascular endothelial growth factor-activated receptor activity	Tyrosine-protein kinase that acts as cell-surface receptor for the cytokine FLT3LG and regulates differentiation, proliferation and survival of hematopoietic progenitor cells and of dendritic cells. Promotes phosphorylation of SHC1 and AKT1, and activation of the downstream effector MTOR. Promotes activation of RAS signaling and phosphorylation of downstream kinases, including MAPK1/ERK2 and/or MAPK3/ERK1. Promotes phosphorylation of FES, FER, PTPN6/SHP, PTPN11/SHP-2, PLCG1, and STAT5A and/or STAT5B. Activation of wild-type FLT3 causes only marginal activation of STAT5A or STAT5B. Mutations that cause constitutive kinase activity promote cell proliferation and resistance to apoptosis via the activation of multiple signaling pathways.	Membrane
FLT3	P36888	ENSG00000122025	Hip circumference	Anthropometry	FLT3 -- Hip circumference	1	0	N	Tier 1	0	Y	Y	N	DB12267	Brigatinib	Brigatinib, originally named AP26113, is a reversible dual inhibitor of anaplastic lymphoma kinase (ALK) and epidermal growth factor receptor (EGFR). It presents selectivity against the mutant forms of EGFR compared to the wild-type.[A31311] It also exhibits selectivity against 9 different Crizotinib-resistant mutants of the EML4-ALK fusion gene, which is a pivotal player in the transformation of susceptible lung parenchyma.[A31313] Brigatinib was developed by Ariad Pharmaceuticals, a subsidiary of Takeda Pharmaceutical Company Limited, and FDA-approved on April 28, 2017.[L1026]	Vascular endothelial growth factor-activated receptor activity	Tyrosine-protein kinase that acts as cell-surface receptor for the cytokine FLT3LG and regulates differentiation, proliferation and survival of hematopoietic progenitor cells and of dendritic cells. Promotes phosphorylation of SHC1 and AKT1, and activation of the downstream effector MTOR. Promotes activation of RAS signaling and phosphorylation of downstream kinases, including MAPK1/ERK2 and/or MAPK3/ERK1. Promotes phosphorylation of FES, FER, PTPN6/SHP, PTPN11/SHP-2, PLCG1, and STAT5A and/or STAT5B. Activation of wild-type FLT3 causes only marginal activation of STAT5A or STAT5B. Mutations that cause constitutive kinase activity promote cell proliferation and resistance to apoptosis via the activation of multiple signaling pathways.	Membrane
FLT3	P36888	ENSG00000122025	Hip circumference	Anthropometry	FLT3 -- Hip circumference	1	0	N	Tier 1	0	Y	Y	N	DB12500	Fedratinib	Fedratinib, also known as SAR302503 and TG101348, is a tyrosine kinase inhibitor used to treat intermediate-2 and high risk primary and secondary myelofibrosis.[A183176,L8090] It is an anilinopyrimidine derivative.[A183188] Fedratinib was granted FDA approval on August 16, 2019.[L8090]	Vascular endothelial growth factor-activated receptor activity	Tyrosine-protein kinase that acts as cell-surface receptor for the cytokine FLT3LG and regulates differentiation, proliferation and survival of hematopoietic progenitor cells and of dendritic cells. Promotes phosphorylation of SHC1 and AKT1, and activation of the downstream effector MTOR. Promotes activation of RAS signaling and phosphorylation of downstream kinases, including MAPK1/ERK2 and/or MAPK3/ERK1. Promotes phosphorylation of FES, FER, PTPN6/SHP, PTPN11/SHP-2, PLCG1, and STAT5A and/or STAT5B. Activation of wild-type FLT3 causes only marginal activation of STAT5A or STAT5B. Mutations that cause constitutive kinase activity promote cell proliferation and resistance to apoptosis via the activation of multiple signaling pathways.	Membrane
FLT3	P36888	ENSG00000122025	Hip circumference	Anthropometry	FLT3 -- Hip circumference	1	0	N	Tier 1	0	Y	Y	N	DB12742	Amuvatinib	Amuvatinib has been used in trials studying the treatment of Solid Tumors and Small Cell Lung Carcinoma. Amuvatinib is an oral, selective multi-targeted tyrosine kinase inhibitor that suppresses c-MET, c-RET and the mutant forms of c-KIT, PDGFR and FLT3. Amuvatinib also suppresses Rad51 protein, a critical component of double-stranded DNA repair in cancer cells.	Vascular endothelial growth factor-activated receptor activity	Tyrosine-protein kinase that acts as cell-surface receptor for the cytokine FLT3LG and regulates differentiation, proliferation and survival of hematopoietic progenitor cells and of dendritic cells. Promotes phosphorylation of SHC1 and AKT1, and activation of the downstream effector MTOR. Promotes activation of RAS signaling and phosphorylation of downstream kinases, including MAPK1/ERK2 and/or MAPK3/ERK1. Promotes phosphorylation of FES, FER, PTPN6/SHP, PTPN11/SHP-2, PLCG1, and STAT5A and/or STAT5B. Activation of wild-type FLT3 causes only marginal activation of STAT5A or STAT5B. Mutations that cause constitutive kinase activity promote cell proliferation and resistance to apoptosis via the activation of multiple signaling pathways.	Membrane
FLT3	P36888	ENSG00000122025	Hip circumference	Anthropometry	FLT3 -- Hip circumference	1	0	N	Tier 1	0	Y	Y	N	DB12874	Quizartinib	Quizartinib is an oral and potent fms-like tyrosine kinase 3 (FLT3) inhibitor and it is the first drug developed specifically targeting FLT3, as other agents with FLT3 inhibition activities were investigated with other targets in mind.[A260641] Additionally, quizartinib also demonstrates inhibitory activity toward FLT3 with internal tandem duplication (ITD), although with a 10-fold lower affinity compared to wild-type FLT3.[L47426] FLT3-ITD mutation is present in 75% of FLT3-mutated AML, leading to constitutively active FLT3 and thus poorer overall survival and higher risk of relapse.[A260646] Multiple clinical trials have demonstrated quizartinib's efficacy in relapsed/refractory FLT3-ITD mutant AML.[A260651] Therefore, quizartinib is proven to be a beneficial addition to the current AML treatment regimen, although serious side effects such as QT prolongation necessitates further research to optimize quizartinib's addition to AML standard of care.[A260641] Quizartinib was approved by the FDA in July 2023 and developed under the brand name VANFLYTA by Daiichi Sankyo.[L47436] The FDA approval was based on positive results from the QuANTUM-First trial for FLT3-ITD positive AML, where quizartinib combined with standard cytarabine and anthracycline induction and standard cytarabine consolidation, followed by a maintenance monotherapy resulted in a 22% reduction in the risk of death.[L47436]	Vascular endothelial growth factor-activated receptor activity	Tyrosine-protein kinase that acts as cell-surface receptor for the cytokine FLT3LG and regulates differentiation, proliferation and survival of hematopoietic progenitor cells and of dendritic cells. Promotes phosphorylation of SHC1 and AKT1, and activation of the downstream effector MTOR. Promotes activation of RAS signaling and phosphorylation of downstream kinases, including MAPK1/ERK2 and/or MAPK3/ERK1. Promotes phosphorylation of FES, FER, PTPN6/SHP, PTPN11/SHP-2, PLCG1, and STAT5A and/or STAT5B. Activation of wild-type FLT3 causes only marginal activation of STAT5A or STAT5B. Mutations that cause constitutive kinase activity promote cell proliferation and resistance to apoptosis via the activation of multiple signaling pathways.	Membrane
FLT3	P36888	ENSG00000122025	Hip circumference	Anthropometry	FLT3 -- Hip circumference	1	0	N	Tier 1	0	Y	Y	N	DB12978	Pexidartinib	Pexidartinib is a selective tyrosine kinase inhibitor that works by inhibiting the colony-stimulating factor (CSF1)/CSF1 receptor pathway. Pexidartinib was originally developed by Daiichi Sankyo, Inc. and it was approved by the FDA in August 2019 as the first systemic therapy for adult patients with symptomatic tenosynovial giant cell tumor.[L7901] Tenosynovial giant cell tumor is a rare form of non-malignant tumor that causes the synovium and tendon sheaths to thicken and overgrow, leading to damage in surrounding joint tissue.[A182240,L7901] Debilitating symptoms often follow with tenosynovial giant cell tumors, along with a risk of significant functional limitations and a reduced quality of life in patients.[L7901] While surgical resection is a current standard of care for tenosynovial giant cell tumor, there are tumor types where surgeries are deemed clinically ineffective with a high risk of lifetime recurrence.[L7895] Pexidartinib works by blocking the immune responses that are activated in tenosynovial giant cell tumors. In clinical trials, pexidartinib was shown to promote improvements in patient symptoms and functional outcomes in TGCT.[A182243] Pexidartinib is available in oral formulations and it is commonly marketed as Turalio.[L7901]	Vascular endothelial growth factor-activated receptor activity	Tyrosine-protein kinase that acts as cell-surface receptor for the cytokine FLT3LG and regulates differentiation, proliferation and survival of hematopoietic progenitor cells and of dendritic cells. Promotes phosphorylation of SHC1 and AKT1, and activation of the downstream effector MTOR. Promotes activation of RAS signaling and phosphorylation of downstream kinases, including MAPK1/ERK2 and/or MAPK3/ERK1. Promotes phosphorylation of FES, FER, PTPN6/SHP, PTPN11/SHP-2, PLCG1, and STAT5A and/or STAT5B. Activation of wild-type FLT3 causes only marginal activation of STAT5A or STAT5B. Mutations that cause constitutive kinase activity promote cell proliferation and resistance to apoptosis via the activation of multiple signaling pathways.	Membrane
FLT3	P36888	ENSG00000122025	Hip circumference	Anthropometry	FLT3 -- Hip circumference	1	0	N	Tier 1	0	Y	Y	N	DB15822	Pralsetinib	Pralsetinib, similar to the previously approved [selpercatinib], is a kinase inhibitor with enhanced specificity for RET tyrosine kinase receptors (RTKs) over other RTK classes.[A202055, A219751, L15986] Enhanced RET (Rearranged during transfection) oncogene expression is a hallmark of many cancers, including non-small cell lung cancer. Although multikinase inhibitors, including [cabozantinib], [ponatinib], [sorafenib], [sunitinib], and [vandetanib], have shown efficacy in RET-driven cancers, their lack of specificity is generally associated with substantial toxicity.[A202055] Pralsetinib (BLU-667) and [selpercatinib] (LOXO-292) represent the first generation of specific RET RTK inhibitors for the treatment of RET-driven cancers.[A202049, A202055, L15986] Although a phase 1/2 trial of pralsetinib termed ARROW (NCT03037385) is still ongoing, pralsetinib was granted accelerated FDA approval on September 4, 2020, for the treatment of metastatic RET-fusion positive non-small cell lung cancer. It is currently marketed under the brand name GAVRETOâ„¢ by Blueprint Medicines.[L15986]	Vascular endothelial growth factor-activated receptor activity	Tyrosine-protein kinase that acts as cell-surface receptor for the cytokine FLT3LG and regulates differentiation, proliferation and survival of hematopoietic progenitor cells and of dendritic cells. Promotes phosphorylation of SHC1 and AKT1, and activation of the downstream effector MTOR. Promotes activation of RAS signaling and phosphorylation of downstream kinases, including MAPK1/ERK2 and/or MAPK3/ERK1. Promotes phosphorylation of FES, FER, PTPN6/SHP, PTPN11/SHP-2, PLCG1, and STAT5A and/or STAT5B. Activation of wild-type FLT3 causes only marginal activation of STAT5A or STAT5B. Mutations that cause constitutive kinase activity promote cell proliferation and resistance to apoptosis via the activation of multiple signaling pathways.	Membrane
FLT3	P36888	ENSG00000122025	Rheumatoid arthritis	Autoimmune	FLT3 -- Rheumatoid arthritis	0	1	N	Tier 1	0	Y	Y	N	DB00398	Sorafenib	Sorafenib is a bi-aryl urea and an oral multikinase inhibitor. It targets cell surface tyrosine kinase receptors and downstream intracellular kinases that are implicated in tumour cell proliferation and tumour angiogenesis.[A255852] First approved by the FDA and European Commission in 2007 for the treatment of hepatocellular carcinoma, sorafenib is also indicated to treat renal carcinoma and differentiated thyroid carcinoma.[A14794]	Vascular endothelial growth factor-activated receptor activity	Tyrosine-protein kinase that acts as cell-surface receptor for the cytokine FLT3LG and regulates differentiation, proliferation and survival of hematopoietic progenitor cells and of dendritic cells. Promotes phosphorylation of SHC1 and AKT1, and activation of the downstream effector MTOR. Promotes activation of RAS signaling and phosphorylation of downstream kinases, including MAPK1/ERK2 and/or MAPK3/ERK1. Promotes phosphorylation of FES, FER, PTPN6/SHP, PTPN11/SHP-2, PLCG1, and STAT5A and/or STAT5B. Activation of wild-type FLT3 causes only marginal activation of STAT5A or STAT5B. Mutations that cause constitutive kinase activity promote cell proliferation and resistance to apoptosis via the activation of multiple signaling pathways.	Membrane
FLT3	P36888	ENSG00000122025	Rheumatoid arthritis	Autoimmune	FLT3 -- Rheumatoid arthritis	0	1	N	Tier 1	0	Y	Y	N	DB01268	Sunitinib	Sunitinib is a small-molecule multi-targeted receptor tyrosine kinase (RTK) inhibitor. On January 26, 2006, the agent was formally approved by the US FDA for the indications of treating renal cell carcinoma (RCC) and imatinib-resistant gastrointestinal stromal tumor (GIST). For these purposes, sunitinib is generally available as an orally administered formulation. Sunitinib inhibits cellular signaling by targeting multiple RTKs. These include all platelet-derived growth factor receptors (PDGF-R) and vascular endothelial growth factor receptors (VEGF-R). Sunitinib also inhibits KIT (CD117), the RTK that drives the majority of GISTs. In addition, sunitinib inhibits other RTKs including RET, CSF-1R, and flt3.	Vascular endothelial growth factor-activated receptor activity	Tyrosine-protein kinase that acts as cell-surface receptor for the cytokine FLT3LG and regulates differentiation, proliferation and survival of hematopoietic progenitor cells and of dendritic cells. Promotes phosphorylation of SHC1 and AKT1, and activation of the downstream effector MTOR. Promotes activation of RAS signaling and phosphorylation of downstream kinases, including MAPK1/ERK2 and/or MAPK3/ERK1. Promotes phosphorylation of FES, FER, PTPN6/SHP, PTPN11/SHP-2, PLCG1, and STAT5A and/or STAT5B. Activation of wild-type FLT3 causes only marginal activation of STAT5A or STAT5B. Mutations that cause constitutive kinase activity promote cell proliferation and resistance to apoptosis via the activation of multiple signaling pathways.	Membrane
FLT3	P36888	ENSG00000122025	Rheumatoid arthritis	Autoimmune	FLT3 -- Rheumatoid arthritis	0	1	N	Tier 1	0	Y	Y	N	DB05014	XL999	XL999 has the potential to provide benefit to patients with lung cancer and acute myelogenous leukemia. XL999 is a new chemical entity that inhibits a spectrum of receptor tyrosine kinases (RTKs) with growth promoting and angiogenic properties, including FGFR 1/3, PDGFRÎ±/Î², VEGFR2/KDR, KIT, and FLT3. XL999 also inhibits FLT4 and SRC. XL999 has the potential to prevent tumor growth â€” both directly by a novel effect on tumor cell proliferation and indirectly through inhibition of the host angiogenic response. XL999 induces a cell-cycle block by a mechanism distinct from those previously identified and exhibits broad antitumor activity in xenograft models.	Vascular endothelial growth factor-activated receptor activity	Tyrosine-protein kinase that acts as cell-surface receptor for the cytokine FLT3LG and regulates differentiation, proliferation and survival of hematopoietic progenitor cells and of dendritic cells. Promotes phosphorylation of SHC1 and AKT1, and activation of the downstream effector MTOR. Promotes activation of RAS signaling and phosphorylation of downstream kinases, including MAPK1/ERK2 and/or MAPK3/ERK1. Promotes phosphorylation of FES, FER, PTPN6/SHP, PTPN11/SHP-2, PLCG1, and STAT5A and/or STAT5B. Activation of wild-type FLT3 causes only marginal activation of STAT5A or STAT5B. Mutations that cause constitutive kinase activity promote cell proliferation and resistance to apoptosis via the activation of multiple signaling pathways.	Membrane
FLT3	P36888	ENSG00000122025	Rheumatoid arthritis	Autoimmune	FLT3 -- Rheumatoid arthritis	0	1	N	Tier 1	0	Y	Y	N	DB05465	Tandutinib	MLN518 is a novel, oral, small molecule designed to inhibit type III receptor tyrosine kinases, including FLT3, (platelet-derived growth-factor receptor) PDGFR and c-KIT. Tyrosine kinases are enzymes involved in several cellular processes and are known to be activated in cancer cells to drive tumor growth. AML patients with FLT3 mutations experience earlier disease relapse and shorter survival rates compared to patients without these mutations. Approximately 25 to 30 percent of all adult AML patients have a mutation of the FLT3 gene. The use of MLN518 to treat AML has been granted fast-track status by the U.S. Food and Drug Administration. Phase I/II trials are underway.	Vascular endothelial growth factor-activated receptor activity	Tyrosine-protein kinase that acts as cell-surface receptor for the cytokine FLT3LG and regulates differentiation, proliferation and survival of hematopoietic progenitor cells and of dendritic cells. Promotes phosphorylation of SHC1 and AKT1, and activation of the downstream effector MTOR. Promotes activation of RAS signaling and phosphorylation of downstream kinases, including MAPK1/ERK2 and/or MAPK3/ERK1. Promotes phosphorylation of FES, FER, PTPN6/SHP, PTPN11/SHP-2, PLCG1, and STAT5A and/or STAT5B. Activation of wild-type FLT3 causes only marginal activation of STAT5A or STAT5B. Mutations that cause constitutive kinase activity promote cell proliferation and resistance to apoptosis via the activation of multiple signaling pathways.	Membrane
FLT3	P36888	ENSG00000122025	Rheumatoid arthritis	Autoimmune	FLT3 -- Rheumatoid arthritis	0	1	N	Tier 1	0	Y	Y	N	DB06080	Linifanib	Linifanib (ABT-869) is a small molecule vascular endothelial growth factor (VEGF) receptor-based kinase inhibitor that is designed to suppress tumor growth by preventing the formation of new blood vessels that supply the tumor with oxygen and nutrients and by inhibiting key angiogenic signaling pathways. Linifanib is intended for the treatment of hematologic malignancies and the solid tumors.	Vascular endothelial growth factor-activated receptor activity	Tyrosine-protein kinase that acts as cell-surface receptor for the cytokine FLT3LG and regulates differentiation, proliferation and survival of hematopoietic progenitor cells and of dendritic cells. Promotes phosphorylation of SHC1 and AKT1, and activation of the downstream effector MTOR. Promotes activation of RAS signaling and phosphorylation of downstream kinases, including MAPK1/ERK2 and/or MAPK3/ERK1. Promotes phosphorylation of FES, FER, PTPN6/SHP, PTPN11/SHP-2, PLCG1, and STAT5A and/or STAT5B. Activation of wild-type FLT3 causes only marginal activation of STAT5A or STAT5B. Mutations that cause constitutive kinase activity promote cell proliferation and resistance to apoptosis via the activation of multiple signaling pathways.	Membrane
FLT3	P36888	ENSG00000122025	Rheumatoid arthritis	Autoimmune	FLT3 -- Rheumatoid arthritis	0	1	N	Tier 1	0	Y	Y	N	DB06469	Lestaurtinib		Vascular endothelial growth factor-activated receptor activity	Tyrosine-protein kinase that acts as cell-surface receptor for the cytokine FLT3LG and regulates differentiation, proliferation and survival of hematopoietic progenitor cells and of dendritic cells. Promotes phosphorylation of SHC1 and AKT1, and activation of the downstream effector MTOR. Promotes activation of RAS signaling and phosphorylation of downstream kinases, including MAPK1/ERK2 and/or MAPK3/ERK1. Promotes phosphorylation of FES, FER, PTPN6/SHP, PTPN11/SHP-2, PLCG1, and STAT5A and/or STAT5B. Activation of wild-type FLT3 causes only marginal activation of STAT5A or STAT5B. Mutations that cause constitutive kinase activity promote cell proliferation and resistance to apoptosis via the activation of multiple signaling pathways.	Membrane
FLT3	P36888	ENSG00000122025	Rheumatoid arthritis	Autoimmune	FLT3 -- Rheumatoid arthritis	0	1	N	Tier 1	0	Y	Y	N	DB06595	Midostaurin	Midostaurin (as Rydapt) is a multitarget kinase inhibitor for the treatment for adult patients with newly diagnosed acute myeloid leukemia (AML) who have a specific genetic mutation called FLT3. It was initially characterized as a potential broad-spectrum antineoplastic agent, with activity toward diverse solid and hematopoietic tumors [A19108]. It was approved on April 28, 2017 and has shown to increase the overall survival rate in patients with AML as an adjunct therapy along with chemotherapeutic agents.	Vascular endothelial growth factor-activated receptor activity	Tyrosine-protein kinase that acts as cell-surface receptor for the cytokine FLT3LG and regulates differentiation, proliferation and survival of hematopoietic progenitor cells and of dendritic cells. Promotes phosphorylation of SHC1 and AKT1, and activation of the downstream effector MTOR. Promotes activation of RAS signaling and phosphorylation of downstream kinases, including MAPK1/ERK2 and/or MAPK3/ERK1. Promotes phosphorylation of FES, FER, PTPN6/SHP, PTPN11/SHP-2, PLCG1, and STAT5A and/or STAT5B. Activation of wild-type FLT3 causes only marginal activation of STAT5A or STAT5B. Mutations that cause constitutive kinase activity promote cell proliferation and resistance to apoptosis via the activation of multiple signaling pathways.	Membrane
FLT3	P36888	ENSG00000122025	Rheumatoid arthritis	Autoimmune	FLT3 -- Rheumatoid arthritis	0	1	N	Tier 1	0	Y	Y	N	DB08901	Ponatinib	Ponatinib is a novel Bcr-Abl tyrosine kinase inhibitor that is especially effective against the T315I mutation for the treatment of chronic myeloid leukemia. FDA approved on December 14, 2012.	Vascular endothelial growth factor-activated receptor activity	Tyrosine-protein kinase that acts as cell-surface receptor for the cytokine FLT3LG and regulates differentiation, proliferation and survival of hematopoietic progenitor cells and of dendritic cells. Promotes phosphorylation of SHC1 and AKT1, and activation of the downstream effector MTOR. Promotes activation of RAS signaling and phosphorylation of downstream kinases, including MAPK1/ERK2 and/or MAPK3/ERK1. Promotes phosphorylation of FES, FER, PTPN6/SHP, PTPN11/SHP-2, PLCG1, and STAT5A and/or STAT5B. Activation of wild-type FLT3 causes only marginal activation of STAT5A or STAT5B. Mutations that cause constitutive kinase activity promote cell proliferation and resistance to apoptosis via the activation of multiple signaling pathways.	Membrane
FLT3	P36888	ENSG00000122025	Rheumatoid arthritis	Autoimmune	FLT3 -- Rheumatoid arthritis	0	1	N	Tier 1	0	Y	Y	N	DB09079	Nintedanib	Nintedanib is a small molecule kinase inhibitor used in the treatment of pulmonary fibrosis, systemic sclerosis-associated interstitial lung disease, and non-small cell lung cancer (NSCLC).[L8453,L8459] It was first approved for use in the United States in 2014.[L8453] Within the spectrum of idiopathic pulmonary fibrosis treatment options, nintedanib is currently one of only two disease-modifying therapies available and indicated for the condition (the other being [Pirfenidone]) and as such is used as a first-line treatment following diagnosis to slow down the progressive loss of lung function.[A185237] As a chemotherapeutic agent for NSCLC, nintedanib, in combination with [Docetaxel], is reserved for patients who have tried and failed first-line chemotherapeutic options.[L8459]	Vascular endothelial growth factor-activated receptor activity	Tyrosine-protein kinase that acts as cell-surface receptor for the cytokine FLT3LG and regulates differentiation, proliferation and survival of hematopoietic progenitor cells and of dendritic cells. Promotes phosphorylation of SHC1 and AKT1, and activation of the downstream effector MTOR. Promotes activation of RAS signaling and phosphorylation of downstream kinases, including MAPK1/ERK2 and/or MAPK3/ERK1. Promotes phosphorylation of FES, FER, PTPN6/SHP, PTPN11/SHP-2, PLCG1, and STAT5A and/or STAT5B. Activation of wild-type FLT3 causes only marginal activation of STAT5A or STAT5B. Mutations that cause constitutive kinase activity promote cell proliferation and resistance to apoptosis via the activation of multiple signaling pathways.	Membrane
FLT3	P36888	ENSG00000122025	Rheumatoid arthritis	Autoimmune	FLT3 -- Rheumatoid arthritis	0	1	N	Tier 1	0	Y	Y	N	DB11697	Pacritinib	Myelofibrosis (MF) is a rare disorder characterized by hematopoietic abnormalities and fibrosis within the bone marrow.[L40793] The underlying cause of primary MF is unknown, but secondary MF can arise in patients with a history of polycythemia vera or essential thrombocythemia.[L40793] While some patients may remain asymptomatic, typical symptoms of MF arise from abnormalities in blood cell production and may therefore include various cytopenias, infections, splenomegaly, and general systemic symptoms such as fever.[L40793] Approximately 50% of patients with primary MF have a mutation of the _JAK2_ gene, which is also commonly mutated in patients with polycythemia vera or essential thrombocythemia.[L40793] JAK2 signaling is important for hematopoiesis and proper immune functioning,[L40754] and while the precise role it plays in the pathogenesis of MF remains unclear, its clear association with MF has made it a desirable therapeutic target in MF treatment. Pacritinib is an inhibitor of both wild-type and mutant (V617F) JAK2, as well as FMS-like tyrosine kinase 3 (FLT3), which was granted accelerated approval by the FDA in February 2022 for the treatment of both primary and secondary MF in patients with platelet counts < 50 x 10<sup>9</sup>/L.[L40754] It provides a treatment option for patients who have MF with severe thrombocytopenia, which occurs in approximately one-third of MF patients and carries with it a particularly poor prognosis.[L40709]	Vascular endothelial growth factor-activated receptor activity	Tyrosine-protein kinase that acts as cell-surface receptor for the cytokine FLT3LG and regulates differentiation, proliferation and survival of hematopoietic progenitor cells and of dendritic cells. Promotes phosphorylation of SHC1 and AKT1, and activation of the downstream effector MTOR. Promotes activation of RAS signaling and phosphorylation of downstream kinases, including MAPK1/ERK2 and/or MAPK3/ERK1. Promotes phosphorylation of FES, FER, PTPN6/SHP, PTPN11/SHP-2, PLCG1, and STAT5A and/or STAT5B. Activation of wild-type FLT3 causes only marginal activation of STAT5A or STAT5B. Mutations that cause constitutive kinase activity promote cell proliferation and resistance to apoptosis via the activation of multiple signaling pathways.	Membrane
FLT3	P36888	ENSG00000122025	Rheumatoid arthritis	Autoimmune	FLT3 -- Rheumatoid arthritis	0	1	N	Tier 1	0	Y	Y	N	DB11763	Momelotinib	Momelotinib is a Janus Kinase 1 (JAK1) and 2 (JAK2) inhibitor. It is a competitive inhibitor of JAK ATP binding.[A261566] First approved by the FDA on September 15, 2023,[L48206] momelotinib is used to treat myelofibrosis.[L48186] Myelofibrosis (MF) is a group of myeloproliferative neoplasms characterized by abnormal proliferative hematopoietic stem cells, leading to the release of cytokines and growth factors. MF includes primary MF (PMF), post-polycythemia vera (PV) MF, and post-essential thrombocythemia (ET) MF. Clinical manifestations of MF include anemia and thrombocytosis. Momelotinib works to block the JAK-signal transducer and activator of transcription (STAT) signalling pathway, which is aberrant in MF.[A261561, A261566, A261571]	Vascular endothelial growth factor-activated receptor activity	Tyrosine-protein kinase that acts as cell-surface receptor for the cytokine FLT3LG and regulates differentiation, proliferation and survival of hematopoietic progenitor cells and of dendritic cells. Promotes phosphorylation of SHC1 and AKT1, and activation of the downstream effector MTOR. Promotes activation of RAS signaling and phosphorylation of downstream kinases, including MAPK1/ERK2 and/or MAPK3/ERK1. Promotes phosphorylation of FES, FER, PTPN6/SHP, PTPN11/SHP-2, PLCG1, and STAT5A and/or STAT5B. Activation of wild-type FLT3 causes only marginal activation of STAT5A or STAT5B. Mutations that cause constitutive kinase activity promote cell proliferation and resistance to apoptosis via the activation of multiple signaling pathways.	Membrane
FLT3	P36888	ENSG00000122025	Rheumatoid arthritis	Autoimmune	FLT3 -- Rheumatoid arthritis	0	1	N	Tier 1	0	Y	Y	N	DB11800	Tivozanib	Renal cell carcinoma (RCC) is responsible for 3% of cancer cases[A231314] and is one of the 10 most common cancers in adults. The average age of diagnosis is between age 65 to 74.[L32529] Tivozanib, also known as FOTIVDA, is a kinase inhibitor developed to treat adult patients with relapsed or refractory advanced renal cell carcinoma (RCC) after prior failed systemic therapies. It was approved on March 10, 2021 by the FDA. Marketed by Aveo Oncology, tivozanib is a promising therapy for individuals with RCC who have not been treated successfully with other therapies.[L32524]	Vascular endothelial growth factor-activated receptor activity	Tyrosine-protein kinase that acts as cell-surface receptor for the cytokine FLT3LG and regulates differentiation, proliferation and survival of hematopoietic progenitor cells and of dendritic cells. Promotes phosphorylation of SHC1 and AKT1, and activation of the downstream effector MTOR. Promotes activation of RAS signaling and phosphorylation of downstream kinases, including MAPK1/ERK2 and/or MAPK3/ERK1. Promotes phosphorylation of FES, FER, PTPN6/SHP, PTPN11/SHP-2, PLCG1, and STAT5A and/or STAT5B. Activation of wild-type FLT3 causes only marginal activation of STAT5A or STAT5B. Mutations that cause constitutive kinase activity promote cell proliferation and resistance to apoptosis via the activation of multiple signaling pathways.	Membrane
FLT3	P36888	ENSG00000122025	Rheumatoid arthritis	Autoimmune	FLT3 -- Rheumatoid arthritis	0	1	N	Tier 1	0	Y	Y	N	DB12010	Fostamatinib	Fostamatinib has been investigated for the treatment and basic science of Rheumatoid Arthritis and Immune Thrombocytopenic Purpura (ITP). It was approved on April 17, 2018, under the trade name Tavalisse for use in ITP [L2644, FDA Label]. Fostamatinib has also been granted orphan drug status by the FDA [L2644]. Recently, fostamatinib has been identified as a potential therapeutic for controlling acute respiratory distress syndrome (ARDS) in patients with severe COVID-19 through its ability to modulate the SYK kinase.[A235008, A235013, A235018]	Vascular endothelial growth factor-activated receptor activity	Tyrosine-protein kinase that acts as cell-surface receptor for the cytokine FLT3LG and regulates differentiation, proliferation and survival of hematopoietic progenitor cells and of dendritic cells. Promotes phosphorylation of SHC1 and AKT1, and activation of the downstream effector MTOR. Promotes activation of RAS signaling and phosphorylation of downstream kinases, including MAPK1/ERK2 and/or MAPK3/ERK1. Promotes phosphorylation of FES, FER, PTPN6/SHP, PTPN11/SHP-2, PLCG1, and STAT5A and/or STAT5B. Activation of wild-type FLT3 causes only marginal activation of STAT5A or STAT5B. Mutations that cause constitutive kinase activity promote cell proliferation and resistance to apoptosis via the activation of multiple signaling pathways.	Membrane
FLT3	P36888	ENSG00000122025	Rheumatoid arthritis	Autoimmune	FLT3 -- Rheumatoid arthritis	0	1	N	Tier 1	0	Y	Y	N	DB12141	Gilteritinib	Gilteritinib, also known as ASP2215, is a small molecule part of the FLT3 tyrosine kinase inhibitors that presented a greater selectivity and potency when compared with other agents from this group.[A40036] It is a pyrazinecarboxamide derivative that showed high selectivity to FLT3 preventing the c-Kit -driven myelosuppression observed in other therapies.[A40044] Gilteritinib was developed by Astellas Pharma and FDA approved on November 28, 2018. This drug was approved after being designed as an orphan drug with a fast track and priority review status.[L4830]	Vascular endothelial growth factor-activated receptor activity	Tyrosine-protein kinase that acts as cell-surface receptor for the cytokine FLT3LG and regulates differentiation, proliferation and survival of hematopoietic progenitor cells and of dendritic cells. Promotes phosphorylation of SHC1 and AKT1, and activation of the downstream effector MTOR. Promotes activation of RAS signaling and phosphorylation of downstream kinases, including MAPK1/ERK2 and/or MAPK3/ERK1. Promotes phosphorylation of FES, FER, PTPN6/SHP, PTPN11/SHP-2, PLCG1, and STAT5A and/or STAT5B. Activation of wild-type FLT3 causes only marginal activation of STAT5A or STAT5B. Mutations that cause constitutive kinase activity promote cell proliferation and resistance to apoptosis via the activation of multiple signaling pathways.	Membrane
FLT3	P36888	ENSG00000122025	Rheumatoid arthritis	Autoimmune	FLT3 -- Rheumatoid arthritis	0	1	N	Tier 1	0	Y	Y	N	DB12267	Brigatinib	Brigatinib, originally named AP26113, is a reversible dual inhibitor of anaplastic lymphoma kinase (ALK) and epidermal growth factor receptor (EGFR). It presents selectivity against the mutant forms of EGFR compared to the wild-type.[A31311] It also exhibits selectivity against 9 different Crizotinib-resistant mutants of the EML4-ALK fusion gene, which is a pivotal player in the transformation of susceptible lung parenchyma.[A31313] Brigatinib was developed by Ariad Pharmaceuticals, a subsidiary of Takeda Pharmaceutical Company Limited, and FDA-approved on April 28, 2017.[L1026]	Vascular endothelial growth factor-activated receptor activity	Tyrosine-protein kinase that acts as cell-surface receptor for the cytokine FLT3LG and regulates differentiation, proliferation and survival of hematopoietic progenitor cells and of dendritic cells. Promotes phosphorylation of SHC1 and AKT1, and activation of the downstream effector MTOR. Promotes activation of RAS signaling and phosphorylation of downstream kinases, including MAPK1/ERK2 and/or MAPK3/ERK1. Promotes phosphorylation of FES, FER, PTPN6/SHP, PTPN11/SHP-2, PLCG1, and STAT5A and/or STAT5B. Activation of wild-type FLT3 causes only marginal activation of STAT5A or STAT5B. Mutations that cause constitutive kinase activity promote cell proliferation and resistance to apoptosis via the activation of multiple signaling pathways.	Membrane
FLT3	P36888	ENSG00000122025	Rheumatoid arthritis	Autoimmune	FLT3 -- Rheumatoid arthritis	0	1	N	Tier 1	0	Y	Y	N	DB12500	Fedratinib	Fedratinib, also known as SAR302503 and TG101348, is a tyrosine kinase inhibitor used to treat intermediate-2 and high risk primary and secondary myelofibrosis.[A183176,L8090] It is an anilinopyrimidine derivative.[A183188] Fedratinib was granted FDA approval on August 16, 2019.[L8090]	Vascular endothelial growth factor-activated receptor activity	Tyrosine-protein kinase that acts as cell-surface receptor for the cytokine FLT3LG and regulates differentiation, proliferation and survival of hematopoietic progenitor cells and of dendritic cells. Promotes phosphorylation of SHC1 and AKT1, and activation of the downstream effector MTOR. Promotes activation of RAS signaling and phosphorylation of downstream kinases, including MAPK1/ERK2 and/or MAPK3/ERK1. Promotes phosphorylation of FES, FER, PTPN6/SHP, PTPN11/SHP-2, PLCG1, and STAT5A and/or STAT5B. Activation of wild-type FLT3 causes only marginal activation of STAT5A or STAT5B. Mutations that cause constitutive kinase activity promote cell proliferation and resistance to apoptosis via the activation of multiple signaling pathways.	Membrane
FLT3	P36888	ENSG00000122025	Rheumatoid arthritis	Autoimmune	FLT3 -- Rheumatoid arthritis	0	1	N	Tier 1	0	Y	Y	N	DB12742	Amuvatinib	Amuvatinib has been used in trials studying the treatment of Solid Tumors and Small Cell Lung Carcinoma. Amuvatinib is an oral, selective multi-targeted tyrosine kinase inhibitor that suppresses c-MET, c-RET and the mutant forms of c-KIT, PDGFR and FLT3. Amuvatinib also suppresses Rad51 protein, a critical component of double-stranded DNA repair in cancer cells.	Vascular endothelial growth factor-activated receptor activity	Tyrosine-protein kinase that acts as cell-surface receptor for the cytokine FLT3LG and regulates differentiation, proliferation and survival of hematopoietic progenitor cells and of dendritic cells. Promotes phosphorylation of SHC1 and AKT1, and activation of the downstream effector MTOR. Promotes activation of RAS signaling and phosphorylation of downstream kinases, including MAPK1/ERK2 and/or MAPK3/ERK1. Promotes phosphorylation of FES, FER, PTPN6/SHP, PTPN11/SHP-2, PLCG1, and STAT5A and/or STAT5B. Activation of wild-type FLT3 causes only marginal activation of STAT5A or STAT5B. Mutations that cause constitutive kinase activity promote cell proliferation and resistance to apoptosis via the activation of multiple signaling pathways.	Membrane
FLT3	P36888	ENSG00000122025	Rheumatoid arthritis	Autoimmune	FLT3 -- Rheumatoid arthritis	0	1	N	Tier 1	0	Y	Y	N	DB12874	Quizartinib	Quizartinib is an oral and potent fms-like tyrosine kinase 3 (FLT3) inhibitor and it is the first drug developed specifically targeting FLT3, as other agents with FLT3 inhibition activities were investigated with other targets in mind.[A260641] Additionally, quizartinib also demonstrates inhibitory activity toward FLT3 with internal tandem duplication (ITD), although with a 10-fold lower affinity compared to wild-type FLT3.[L47426] FLT3-ITD mutation is present in 75% of FLT3-mutated AML, leading to constitutively active FLT3 and thus poorer overall survival and higher risk of relapse.[A260646] Multiple clinical trials have demonstrated quizartinib's efficacy in relapsed/refractory FLT3-ITD mutant AML.[A260651] Therefore, quizartinib is proven to be a beneficial addition to the current AML treatment regimen, although serious side effects such as QT prolongation necessitates further research to optimize quizartinib's addition to AML standard of care.[A260641] Quizartinib was approved by the FDA in July 2023 and developed under the brand name VANFLYTA by Daiichi Sankyo.[L47436] The FDA approval was based on positive results from the QuANTUM-First trial for FLT3-ITD positive AML, where quizartinib combined with standard cytarabine and anthracycline induction and standard cytarabine consolidation, followed by a maintenance monotherapy resulted in a 22% reduction in the risk of death.[L47436]	Vascular endothelial growth factor-activated receptor activity	Tyrosine-protein kinase that acts as cell-surface receptor for the cytokine FLT3LG and regulates differentiation, proliferation and survival of hematopoietic progenitor cells and of dendritic cells. Promotes phosphorylation of SHC1 and AKT1, and activation of the downstream effector MTOR. Promotes activation of RAS signaling and phosphorylation of downstream kinases, including MAPK1/ERK2 and/or MAPK3/ERK1. Promotes phosphorylation of FES, FER, PTPN6/SHP, PTPN11/SHP-2, PLCG1, and STAT5A and/or STAT5B. Activation of wild-type FLT3 causes only marginal activation of STAT5A or STAT5B. Mutations that cause constitutive kinase activity promote cell proliferation and resistance to apoptosis via the activation of multiple signaling pathways.	Membrane
FLT3	P36888	ENSG00000122025	Rheumatoid arthritis	Autoimmune	FLT3 -- Rheumatoid arthritis	0	1	N	Tier 1	0	Y	Y	N	DB12978	Pexidartinib	Pexidartinib is a selective tyrosine kinase inhibitor that works by inhibiting the colony-stimulating factor (CSF1)/CSF1 receptor pathway. Pexidartinib was originally developed by Daiichi Sankyo, Inc. and it was approved by the FDA in August 2019 as the first systemic therapy for adult patients with symptomatic tenosynovial giant cell tumor.[L7901] Tenosynovial giant cell tumor is a rare form of non-malignant tumor that causes the synovium and tendon sheaths to thicken and overgrow, leading to damage in surrounding joint tissue.[A182240,L7901] Debilitating symptoms often follow with tenosynovial giant cell tumors, along with a risk of significant functional limitations and a reduced quality of life in patients.[L7901] While surgical resection is a current standard of care for tenosynovial giant cell tumor, there are tumor types where surgeries are deemed clinically ineffective with a high risk of lifetime recurrence.[L7895] Pexidartinib works by blocking the immune responses that are activated in tenosynovial giant cell tumors. In clinical trials, pexidartinib was shown to promote improvements in patient symptoms and functional outcomes in TGCT.[A182243] Pexidartinib is available in oral formulations and it is commonly marketed as Turalio.[L7901]	Vascular endothelial growth factor-activated receptor activity	Tyrosine-protein kinase that acts as cell-surface receptor for the cytokine FLT3LG and regulates differentiation, proliferation and survival of hematopoietic progenitor cells and of dendritic cells. Promotes phosphorylation of SHC1 and AKT1, and activation of the downstream effector MTOR. Promotes activation of RAS signaling and phosphorylation of downstream kinases, including MAPK1/ERK2 and/or MAPK3/ERK1. Promotes phosphorylation of FES, FER, PTPN6/SHP, PTPN11/SHP-2, PLCG1, and STAT5A and/or STAT5B. Activation of wild-type FLT3 causes only marginal activation of STAT5A or STAT5B. Mutations that cause constitutive kinase activity promote cell proliferation and resistance to apoptosis via the activation of multiple signaling pathways.	Membrane
FLT3	P36888	ENSG00000122025	Rheumatoid arthritis	Autoimmune	FLT3 -- Rheumatoid arthritis	0	1	N	Tier 1	0	Y	Y	N	DB15822	Pralsetinib	Pralsetinib, similar to the previously approved [selpercatinib], is a kinase inhibitor with enhanced specificity for RET tyrosine kinase receptors (RTKs) over other RTK classes.[A202055, A219751, L15986] Enhanced RET (Rearranged during transfection) oncogene expression is a hallmark of many cancers, including non-small cell lung cancer. Although multikinase inhibitors, including [cabozantinib], [ponatinib], [sorafenib], [sunitinib], and [vandetanib], have shown efficacy in RET-driven cancers, their lack of specificity is generally associated with substantial toxicity.[A202055] Pralsetinib (BLU-667) and [selpercatinib] (LOXO-292) represent the first generation of specific RET RTK inhibitors for the treatment of RET-driven cancers.[A202049, A202055, L15986] Although a phase 1/2 trial of pralsetinib termed ARROW (NCT03037385) is still ongoing, pralsetinib was granted accelerated FDA approval on September 4, 2020, for the treatment of metastatic RET-fusion positive non-small cell lung cancer. It is currently marketed under the brand name GAVRETOâ„¢ by Blueprint Medicines.[L15986]	Vascular endothelial growth factor-activated receptor activity	Tyrosine-protein kinase that acts as cell-surface receptor for the cytokine FLT3LG and regulates differentiation, proliferation and survival of hematopoietic progenitor cells and of dendritic cells. Promotes phosphorylation of SHC1 and AKT1, and activation of the downstream effector MTOR. Promotes activation of RAS signaling and phosphorylation of downstream kinases, including MAPK1/ERK2 and/or MAPK3/ERK1. Promotes phosphorylation of FES, FER, PTPN6/SHP, PTPN11/SHP-2, PLCG1, and STAT5A and/or STAT5B. Activation of wild-type FLT3 causes only marginal activation of STAT5A or STAT5B. Mutations that cause constitutive kinase activity promote cell proliferation and resistance to apoptosis via the activation of multiple signaling pathways.	Membrane
FLT3	P36888	ENSG00000122025	Waist circumference	Anthropometry	FLT3 -- Waist circumference	1	0	N	Tier 1	0	Y	Y	N	DB00398	Sorafenib	Sorafenib is a bi-aryl urea and an oral multikinase inhibitor. It targets cell surface tyrosine kinase receptors and downstream intracellular kinases that are implicated in tumour cell proliferation and tumour angiogenesis.[A255852] First approved by the FDA and European Commission in 2007 for the treatment of hepatocellular carcinoma, sorafenib is also indicated to treat renal carcinoma and differentiated thyroid carcinoma.[A14794]	Vascular endothelial growth factor-activated receptor activity	Tyrosine-protein kinase that acts as cell-surface receptor for the cytokine FLT3LG and regulates differentiation, proliferation and survival of hematopoietic progenitor cells and of dendritic cells. Promotes phosphorylation of SHC1 and AKT1, and activation of the downstream effector MTOR. Promotes activation of RAS signaling and phosphorylation of downstream kinases, including MAPK1/ERK2 and/or MAPK3/ERK1. Promotes phosphorylation of FES, FER, PTPN6/SHP, PTPN11/SHP-2, PLCG1, and STAT5A and/or STAT5B. Activation of wild-type FLT3 causes only marginal activation of STAT5A or STAT5B. Mutations that cause constitutive kinase activity promote cell proliferation and resistance to apoptosis via the activation of multiple signaling pathways.	Membrane
FLT3	P36888	ENSG00000122025	Waist circumference	Anthropometry	FLT3 -- Waist circumference	1	0	N	Tier 1	0	Y	Y	N	DB01268	Sunitinib	Sunitinib is a small-molecule multi-targeted receptor tyrosine kinase (RTK) inhibitor. On January 26, 2006, the agent was formally approved by the US FDA for the indications of treating renal cell carcinoma (RCC) and imatinib-resistant gastrointestinal stromal tumor (GIST). For these purposes, sunitinib is generally available as an orally administered formulation. Sunitinib inhibits cellular signaling by targeting multiple RTKs. These include all platelet-derived growth factor receptors (PDGF-R) and vascular endothelial growth factor receptors (VEGF-R). Sunitinib also inhibits KIT (CD117), the RTK that drives the majority of GISTs. In addition, sunitinib inhibits other RTKs including RET, CSF-1R, and flt3.	Vascular endothelial growth factor-activated receptor activity	Tyrosine-protein kinase that acts as cell-surface receptor for the cytokine FLT3LG and regulates differentiation, proliferation and survival of hematopoietic progenitor cells and of dendritic cells. Promotes phosphorylation of SHC1 and AKT1, and activation of the downstream effector MTOR. Promotes activation of RAS signaling and phosphorylation of downstream kinases, including MAPK1/ERK2 and/or MAPK3/ERK1. Promotes phosphorylation of FES, FER, PTPN6/SHP, PTPN11/SHP-2, PLCG1, and STAT5A and/or STAT5B. Activation of wild-type FLT3 causes only marginal activation of STAT5A or STAT5B. Mutations that cause constitutive kinase activity promote cell proliferation and resistance to apoptosis via the activation of multiple signaling pathways.	Membrane
FLT3	P36888	ENSG00000122025	Waist circumference	Anthropometry	FLT3 -- Waist circumference	1	0	N	Tier 1	0	Y	Y	N	DB05014	XL999	XL999 has the potential to provide benefit to patients with lung cancer and acute myelogenous leukemia. XL999 is a new chemical entity that inhibits a spectrum of receptor tyrosine kinases (RTKs) with growth promoting and angiogenic properties, including FGFR 1/3, PDGFRÎ±/Î², VEGFR2/KDR, KIT, and FLT3. XL999 also inhibits FLT4 and SRC. XL999 has the potential to prevent tumor growth â€” both directly by a novel effect on tumor cell proliferation and indirectly through inhibition of the host angiogenic response. XL999 induces a cell-cycle block by a mechanism distinct from those previously identified and exhibits broad antitumor activity in xenograft models.	Vascular endothelial growth factor-activated receptor activity	Tyrosine-protein kinase that acts as cell-surface receptor for the cytokine FLT3LG and regulates differentiation, proliferation and survival of hematopoietic progenitor cells and of dendritic cells. Promotes phosphorylation of SHC1 and AKT1, and activation of the downstream effector MTOR. Promotes activation of RAS signaling and phosphorylation of downstream kinases, including MAPK1/ERK2 and/or MAPK3/ERK1. Promotes phosphorylation of FES, FER, PTPN6/SHP, PTPN11/SHP-2, PLCG1, and STAT5A and/or STAT5B. Activation of wild-type FLT3 causes only marginal activation of STAT5A or STAT5B. Mutations that cause constitutive kinase activity promote cell proliferation and resistance to apoptosis via the activation of multiple signaling pathways.	Membrane
FLT3	P36888	ENSG00000122025	Waist circumference	Anthropometry	FLT3 -- Waist circumference	1	0	N	Tier 1	0	Y	Y	N	DB05465	Tandutinib	MLN518 is a novel, oral, small molecule designed to inhibit type III receptor tyrosine kinases, including FLT3, (platelet-derived growth-factor receptor) PDGFR and c-KIT. Tyrosine kinases are enzymes involved in several cellular processes and are known to be activated in cancer cells to drive tumor growth. AML patients with FLT3 mutations experience earlier disease relapse and shorter survival rates compared to patients without these mutations. Approximately 25 to 30 percent of all adult AML patients have a mutation of the FLT3 gene. The use of MLN518 to treat AML has been granted fast-track status by the U.S. Food and Drug Administration. Phase I/II trials are underway.	Vascular endothelial growth factor-activated receptor activity	Tyrosine-protein kinase that acts as cell-surface receptor for the cytokine FLT3LG and regulates differentiation, proliferation and survival of hematopoietic progenitor cells and of dendritic cells. Promotes phosphorylation of SHC1 and AKT1, and activation of the downstream effector MTOR. Promotes activation of RAS signaling and phosphorylation of downstream kinases, including MAPK1/ERK2 and/or MAPK3/ERK1. Promotes phosphorylation of FES, FER, PTPN6/SHP, PTPN11/SHP-2, PLCG1, and STAT5A and/or STAT5B. Activation of wild-type FLT3 causes only marginal activation of STAT5A or STAT5B. Mutations that cause constitutive kinase activity promote cell proliferation and resistance to apoptosis via the activation of multiple signaling pathways.	Membrane
FLT3	P36888	ENSG00000122025	Waist circumference	Anthropometry	FLT3 -- Waist circumference	1	0	N	Tier 1	0	Y	Y	N	DB06080	Linifanib	Linifanib (ABT-869) is a small molecule vascular endothelial growth factor (VEGF) receptor-based kinase inhibitor that is designed to suppress tumor growth by preventing the formation of new blood vessels that supply the tumor with oxygen and nutrients and by inhibiting key angiogenic signaling pathways. Linifanib is intended for the treatment of hematologic malignancies and the solid tumors.	Vascular endothelial growth factor-activated receptor activity	Tyrosine-protein kinase that acts as cell-surface receptor for the cytokine FLT3LG and regulates differentiation, proliferation and survival of hematopoietic progenitor cells and of dendritic cells. Promotes phosphorylation of SHC1 and AKT1, and activation of the downstream effector MTOR. Promotes activation of RAS signaling and phosphorylation of downstream kinases, including MAPK1/ERK2 and/or MAPK3/ERK1. Promotes phosphorylation of FES, FER, PTPN6/SHP, PTPN11/SHP-2, PLCG1, and STAT5A and/or STAT5B. Activation of wild-type FLT3 causes only marginal activation of STAT5A or STAT5B. Mutations that cause constitutive kinase activity promote cell proliferation and resistance to apoptosis via the activation of multiple signaling pathways.	Membrane
FLT3	P36888	ENSG00000122025	Waist circumference	Anthropometry	FLT3 -- Waist circumference	1	0	N	Tier 1	0	Y	Y	N	DB06469	Lestaurtinib		Vascular endothelial growth factor-activated receptor activity	Tyrosine-protein kinase that acts as cell-surface receptor for the cytokine FLT3LG and regulates differentiation, proliferation and survival of hematopoietic progenitor cells and of dendritic cells. Promotes phosphorylation of SHC1 and AKT1, and activation of the downstream effector MTOR. Promotes activation of RAS signaling and phosphorylation of downstream kinases, including MAPK1/ERK2 and/or MAPK3/ERK1. Promotes phosphorylation of FES, FER, PTPN6/SHP, PTPN11/SHP-2, PLCG1, and STAT5A and/or STAT5B. Activation of wild-type FLT3 causes only marginal activation of STAT5A or STAT5B. Mutations that cause constitutive kinase activity promote cell proliferation and resistance to apoptosis via the activation of multiple signaling pathways.	Membrane
FLT3	P36888	ENSG00000122025	Waist circumference	Anthropometry	FLT3 -- Waist circumference	1	0	N	Tier 1	0	Y	Y	N	DB06595	Midostaurin	Midostaurin (as Rydapt) is a multitarget kinase inhibitor for the treatment for adult patients with newly diagnosed acute myeloid leukemia (AML) who have a specific genetic mutation called FLT3. It was initially characterized as a potential broad-spectrum antineoplastic agent, with activity toward diverse solid and hematopoietic tumors [A19108]. It was approved on April 28, 2017 and has shown to increase the overall survival rate in patients with AML as an adjunct therapy along with chemotherapeutic agents.	Vascular endothelial growth factor-activated receptor activity	Tyrosine-protein kinase that acts as cell-surface receptor for the cytokine FLT3LG and regulates differentiation, proliferation and survival of hematopoietic progenitor cells and of dendritic cells. Promotes phosphorylation of SHC1 and AKT1, and activation of the downstream effector MTOR. Promotes activation of RAS signaling and phosphorylation of downstream kinases, including MAPK1/ERK2 and/or MAPK3/ERK1. Promotes phosphorylation of FES, FER, PTPN6/SHP, PTPN11/SHP-2, PLCG1, and STAT5A and/or STAT5B. Activation of wild-type FLT3 causes only marginal activation of STAT5A or STAT5B. Mutations that cause constitutive kinase activity promote cell proliferation and resistance to apoptosis via the activation of multiple signaling pathways.	Membrane
FLT3	P36888	ENSG00000122025	Waist circumference	Anthropometry	FLT3 -- Waist circumference	1	0	N	Tier 1	0	Y	Y	N	DB08901	Ponatinib	Ponatinib is a novel Bcr-Abl tyrosine kinase inhibitor that is especially effective against the T315I mutation for the treatment of chronic myeloid leukemia. FDA approved on December 14, 2012.	Vascular endothelial growth factor-activated receptor activity	Tyrosine-protein kinase that acts as cell-surface receptor for the cytokine FLT3LG and regulates differentiation, proliferation and survival of hematopoietic progenitor cells and of dendritic cells. Promotes phosphorylation of SHC1 and AKT1, and activation of the downstream effector MTOR. Promotes activation of RAS signaling and phosphorylation of downstream kinases, including MAPK1/ERK2 and/or MAPK3/ERK1. Promotes phosphorylation of FES, FER, PTPN6/SHP, PTPN11/SHP-2, PLCG1, and STAT5A and/or STAT5B. Activation of wild-type FLT3 causes only marginal activation of STAT5A or STAT5B. Mutations that cause constitutive kinase activity promote cell proliferation and resistance to apoptosis via the activation of multiple signaling pathways.	Membrane
FLT3	P36888	ENSG00000122025	Waist circumference	Anthropometry	FLT3 -- Waist circumference	1	0	N	Tier 1	0	Y	Y	N	DB09079	Nintedanib	Nintedanib is a small molecule kinase inhibitor used in the treatment of pulmonary fibrosis, systemic sclerosis-associated interstitial lung disease, and non-small cell lung cancer (NSCLC).[L8453,L8459] It was first approved for use in the United States in 2014.[L8453] Within the spectrum of idiopathic pulmonary fibrosis treatment options, nintedanib is currently one of only two disease-modifying therapies available and indicated for the condition (the other being [Pirfenidone]) and as such is used as a first-line treatment following diagnosis to slow down the progressive loss of lung function.[A185237] As a chemotherapeutic agent for NSCLC, nintedanib, in combination with [Docetaxel], is reserved for patients who have tried and failed first-line chemotherapeutic options.[L8459]	Vascular endothelial growth factor-activated receptor activity	Tyrosine-protein kinase that acts as cell-surface receptor for the cytokine FLT3LG and regulates differentiation, proliferation and survival of hematopoietic progenitor cells and of dendritic cells. Promotes phosphorylation of SHC1 and AKT1, and activation of the downstream effector MTOR. Promotes activation of RAS signaling and phosphorylation of downstream kinases, including MAPK1/ERK2 and/or MAPK3/ERK1. Promotes phosphorylation of FES, FER, PTPN6/SHP, PTPN11/SHP-2, PLCG1, and STAT5A and/or STAT5B. Activation of wild-type FLT3 causes only marginal activation of STAT5A or STAT5B. Mutations that cause constitutive kinase activity promote cell proliferation and resistance to apoptosis via the activation of multiple signaling pathways.	Membrane
FLT3	P36888	ENSG00000122025	Waist circumference	Anthropometry	FLT3 -- Waist circumference	1	0	N	Tier 1	0	Y	Y	N	DB11697	Pacritinib	Myelofibrosis (MF) is a rare disorder characterized by hematopoietic abnormalities and fibrosis within the bone marrow.[L40793] The underlying cause of primary MF is unknown, but secondary MF can arise in patients with a history of polycythemia vera or essential thrombocythemia.[L40793] While some patients may remain asymptomatic, typical symptoms of MF arise from abnormalities in blood cell production and may therefore include various cytopenias, infections, splenomegaly, and general systemic symptoms such as fever.[L40793] Approximately 50% of patients with primary MF have a mutation of the _JAK2_ gene, which is also commonly mutated in patients with polycythemia vera or essential thrombocythemia.[L40793] JAK2 signaling is important for hematopoiesis and proper immune functioning,[L40754] and while the precise role it plays in the pathogenesis of MF remains unclear, its clear association with MF has made it a desirable therapeutic target in MF treatment. Pacritinib is an inhibitor of both wild-type and mutant (V617F) JAK2, as well as FMS-like tyrosine kinase 3 (FLT3), which was granted accelerated approval by the FDA in February 2022 for the treatment of both primary and secondary MF in patients with platelet counts < 50 x 10<sup>9</sup>/L.[L40754] It provides a treatment option for patients who have MF with severe thrombocytopenia, which occurs in approximately one-third of MF patients and carries with it a particularly poor prognosis.[L40709]	Vascular endothelial growth factor-activated receptor activity	Tyrosine-protein kinase that acts as cell-surface receptor for the cytokine FLT3LG and regulates differentiation, proliferation and survival of hematopoietic progenitor cells and of dendritic cells. Promotes phosphorylation of SHC1 and AKT1, and activation of the downstream effector MTOR. Promotes activation of RAS signaling and phosphorylation of downstream kinases, including MAPK1/ERK2 and/or MAPK3/ERK1. Promotes phosphorylation of FES, FER, PTPN6/SHP, PTPN11/SHP-2, PLCG1, and STAT5A and/or STAT5B. Activation of wild-type FLT3 causes only marginal activation of STAT5A or STAT5B. Mutations that cause constitutive kinase activity promote cell proliferation and resistance to apoptosis via the activation of multiple signaling pathways.	Membrane
FLT3	P36888	ENSG00000122025	Waist circumference	Anthropometry	FLT3 -- Waist circumference	1	0	N	Tier 1	0	Y	Y	N	DB11763	Momelotinib	Momelotinib is a Janus Kinase 1 (JAK1) and 2 (JAK2) inhibitor. It is a competitive inhibitor of JAK ATP binding.[A261566] First approved by the FDA on September 15, 2023,[L48206] momelotinib is used to treat myelofibrosis.[L48186] Myelofibrosis (MF) is a group of myeloproliferative neoplasms characterized by abnormal proliferative hematopoietic stem cells, leading to the release of cytokines and growth factors. MF includes primary MF (PMF), post-polycythemia vera (PV) MF, and post-essential thrombocythemia (ET) MF. Clinical manifestations of MF include anemia and thrombocytosis. Momelotinib works to block the JAK-signal transducer and activator of transcription (STAT) signalling pathway, which is aberrant in MF.[A261561, A261566, A261571]	Vascular endothelial growth factor-activated receptor activity	Tyrosine-protein kinase that acts as cell-surface receptor for the cytokine FLT3LG and regulates differentiation, proliferation and survival of hematopoietic progenitor cells and of dendritic cells. Promotes phosphorylation of SHC1 and AKT1, and activation of the downstream effector MTOR. Promotes activation of RAS signaling and phosphorylation of downstream kinases, including MAPK1/ERK2 and/or MAPK3/ERK1. Promotes phosphorylation of FES, FER, PTPN6/SHP, PTPN11/SHP-2, PLCG1, and STAT5A and/or STAT5B. Activation of wild-type FLT3 causes only marginal activation of STAT5A or STAT5B. Mutations that cause constitutive kinase activity promote cell proliferation and resistance to apoptosis via the activation of multiple signaling pathways.	Membrane
FLT3	P36888	ENSG00000122025	Waist circumference	Anthropometry	FLT3 -- Waist circumference	1	0	N	Tier 1	0	Y	Y	N	DB11800	Tivozanib	Renal cell carcinoma (RCC) is responsible for 3% of cancer cases[A231314] and is one of the 10 most common cancers in adults. The average age of diagnosis is between age 65 to 74.[L32529] Tivozanib, also known as FOTIVDA, is a kinase inhibitor developed to treat adult patients with relapsed or refractory advanced renal cell carcinoma (RCC) after prior failed systemic therapies. It was approved on March 10, 2021 by the FDA. Marketed by Aveo Oncology, tivozanib is a promising therapy for individuals with RCC who have not been treated successfully with other therapies.[L32524]	Vascular endothelial growth factor-activated receptor activity	Tyrosine-protein kinase that acts as cell-surface receptor for the cytokine FLT3LG and regulates differentiation, proliferation and survival of hematopoietic progenitor cells and of dendritic cells. Promotes phosphorylation of SHC1 and AKT1, and activation of the downstream effector MTOR. Promotes activation of RAS signaling and phosphorylation of downstream kinases, including MAPK1/ERK2 and/or MAPK3/ERK1. Promotes phosphorylation of FES, FER, PTPN6/SHP, PTPN11/SHP-2, PLCG1, and STAT5A and/or STAT5B. Activation of wild-type FLT3 causes only marginal activation of STAT5A or STAT5B. Mutations that cause constitutive kinase activity promote cell proliferation and resistance to apoptosis via the activation of multiple signaling pathways.	Membrane
FLT3	P36888	ENSG00000122025	Waist circumference	Anthropometry	FLT3 -- Waist circumference	1	0	N	Tier 1	0	Y	Y	N	DB12010	Fostamatinib	Fostamatinib has been investigated for the treatment and basic science of Rheumatoid Arthritis and Immune Thrombocytopenic Purpura (ITP). It was approved on April 17, 2018, under the trade name Tavalisse for use in ITP [L2644, FDA Label]. Fostamatinib has also been granted orphan drug status by the FDA [L2644]. Recently, fostamatinib has been identified as a potential therapeutic for controlling acute respiratory distress syndrome (ARDS) in patients with severe COVID-19 through its ability to modulate the SYK kinase.[A235008, A235013, A235018]	Vascular endothelial growth factor-activated receptor activity	Tyrosine-protein kinase that acts as cell-surface receptor for the cytokine FLT3LG and regulates differentiation, proliferation and survival of hematopoietic progenitor cells and of dendritic cells. Promotes phosphorylation of SHC1 and AKT1, and activation of the downstream effector MTOR. Promotes activation of RAS signaling and phosphorylation of downstream kinases, including MAPK1/ERK2 and/or MAPK3/ERK1. Promotes phosphorylation of FES, FER, PTPN6/SHP, PTPN11/SHP-2, PLCG1, and STAT5A and/or STAT5B. Activation of wild-type FLT3 causes only marginal activation of STAT5A or STAT5B. Mutations that cause constitutive kinase activity promote cell proliferation and resistance to apoptosis via the activation of multiple signaling pathways.	Membrane
FLT3	P36888	ENSG00000122025	Waist circumference	Anthropometry	FLT3 -- Waist circumference	1	0	N	Tier 1	0	Y	Y	N	DB12141	Gilteritinib	Gilteritinib, also known as ASP2215, is a small molecule part of the FLT3 tyrosine kinase inhibitors that presented a greater selectivity and potency when compared with other agents from this group.[A40036] It is a pyrazinecarboxamide derivative that showed high selectivity to FLT3 preventing the c-Kit -driven myelosuppression observed in other therapies.[A40044] Gilteritinib was developed by Astellas Pharma and FDA approved on November 28, 2018. This drug was approved after being designed as an orphan drug with a fast track and priority review status.[L4830]	Vascular endothelial growth factor-activated receptor activity	Tyrosine-protein kinase that acts as cell-surface receptor for the cytokine FLT3LG and regulates differentiation, proliferation and survival of hematopoietic progenitor cells and of dendritic cells. Promotes phosphorylation of SHC1 and AKT1, and activation of the downstream effector MTOR. Promotes activation of RAS signaling and phosphorylation of downstream kinases, including MAPK1/ERK2 and/or MAPK3/ERK1. Promotes phosphorylation of FES, FER, PTPN6/SHP, PTPN11/SHP-2, PLCG1, and STAT5A and/or STAT5B. Activation of wild-type FLT3 causes only marginal activation of STAT5A or STAT5B. Mutations that cause constitutive kinase activity promote cell proliferation and resistance to apoptosis via the activation of multiple signaling pathways.	Membrane
FLT3	P36888	ENSG00000122025	Waist circumference	Anthropometry	FLT3 -- Waist circumference	1	0	N	Tier 1	0	Y	Y	N	DB12267	Brigatinib	Brigatinib, originally named AP26113, is a reversible dual inhibitor of anaplastic lymphoma kinase (ALK) and epidermal growth factor receptor (EGFR). It presents selectivity against the mutant forms of EGFR compared to the wild-type.[A31311] It also exhibits selectivity against 9 different Crizotinib-resistant mutants of the EML4-ALK fusion gene, which is a pivotal player in the transformation of susceptible lung parenchyma.[A31313] Brigatinib was developed by Ariad Pharmaceuticals, a subsidiary of Takeda Pharmaceutical Company Limited, and FDA-approved on April 28, 2017.[L1026]	Vascular endothelial growth factor-activated receptor activity	Tyrosine-protein kinase that acts as cell-surface receptor for the cytokine FLT3LG and regulates differentiation, proliferation and survival of hematopoietic progenitor cells and of dendritic cells. Promotes phosphorylation of SHC1 and AKT1, and activation of the downstream effector MTOR. Promotes activation of RAS signaling and phosphorylation of downstream kinases, including MAPK1/ERK2 and/or MAPK3/ERK1. Promotes phosphorylation of FES, FER, PTPN6/SHP, PTPN11/SHP-2, PLCG1, and STAT5A and/or STAT5B. Activation of wild-type FLT3 causes only marginal activation of STAT5A or STAT5B. Mutations that cause constitutive kinase activity promote cell proliferation and resistance to apoptosis via the activation of multiple signaling pathways.	Membrane
FLT3	P36888	ENSG00000122025	Waist circumference	Anthropometry	FLT3 -- Waist circumference	1	0	N	Tier 1	0	Y	Y	N	DB12500	Fedratinib	Fedratinib, also known as SAR302503 and TG101348, is a tyrosine kinase inhibitor used to treat intermediate-2 and high risk primary and secondary myelofibrosis.[A183176,L8090] It is an anilinopyrimidine derivative.[A183188] Fedratinib was granted FDA approval on August 16, 2019.[L8090]	Vascular endothelial growth factor-activated receptor activity	Tyrosine-protein kinase that acts as cell-surface receptor for the cytokine FLT3LG and regulates differentiation, proliferation and survival of hematopoietic progenitor cells and of dendritic cells. Promotes phosphorylation of SHC1 and AKT1, and activation of the downstream effector MTOR. Promotes activation of RAS signaling and phosphorylation of downstream kinases, including MAPK1/ERK2 and/or MAPK3/ERK1. Promotes phosphorylation of FES, FER, PTPN6/SHP, PTPN11/SHP-2, PLCG1, and STAT5A and/or STAT5B. Activation of wild-type FLT3 causes only marginal activation of STAT5A or STAT5B. Mutations that cause constitutive kinase activity promote cell proliferation and resistance to apoptosis via the activation of multiple signaling pathways.	Membrane
FLT3	P36888	ENSG00000122025	Waist circumference	Anthropometry	FLT3 -- Waist circumference	1	0	N	Tier 1	0	Y	Y	N	DB12742	Amuvatinib	Amuvatinib has been used in trials studying the treatment of Solid Tumors and Small Cell Lung Carcinoma. Amuvatinib is an oral, selective multi-targeted tyrosine kinase inhibitor that suppresses c-MET, c-RET and the mutant forms of c-KIT, PDGFR and FLT3. Amuvatinib also suppresses Rad51 protein, a critical component of double-stranded DNA repair in cancer cells.	Vascular endothelial growth factor-activated receptor activity	Tyrosine-protein kinase that acts as cell-surface receptor for the cytokine FLT3LG and regulates differentiation, proliferation and survival of hematopoietic progenitor cells and of dendritic cells. Promotes phosphorylation of SHC1 and AKT1, and activation of the downstream effector MTOR. Promotes activation of RAS signaling and phosphorylation of downstream kinases, including MAPK1/ERK2 and/or MAPK3/ERK1. Promotes phosphorylation of FES, FER, PTPN6/SHP, PTPN11/SHP-2, PLCG1, and STAT5A and/or STAT5B. Activation of wild-type FLT3 causes only marginal activation of STAT5A or STAT5B. Mutations that cause constitutive kinase activity promote cell proliferation and resistance to apoptosis via the activation of multiple signaling pathways.	Membrane
FLT3	P36888	ENSG00000122025	Waist circumference	Anthropometry	FLT3 -- Waist circumference	1	0	N	Tier 1	0	Y	Y	N	DB12874	Quizartinib	Quizartinib is an oral and potent fms-like tyrosine kinase 3 (FLT3) inhibitor and it is the first drug developed specifically targeting FLT3, as other agents with FLT3 inhibition activities were investigated with other targets in mind.[A260641] Additionally, quizartinib also demonstrates inhibitory activity toward FLT3 with internal tandem duplication (ITD), although with a 10-fold lower affinity compared to wild-type FLT3.[L47426] FLT3-ITD mutation is present in 75% of FLT3-mutated AML, leading to constitutively active FLT3 and thus poorer overall survival and higher risk of relapse.[A260646] Multiple clinical trials have demonstrated quizartinib's efficacy in relapsed/refractory FLT3-ITD mutant AML.[A260651] Therefore, quizartinib is proven to be a beneficial addition to the current AML treatment regimen, although serious side effects such as QT prolongation necessitates further research to optimize quizartinib's addition to AML standard of care.[A260641] Quizartinib was approved by the FDA in July 2023 and developed under the brand name VANFLYTA by Daiichi Sankyo.[L47436] The FDA approval was based on positive results from the QuANTUM-First trial for FLT3-ITD positive AML, where quizartinib combined with standard cytarabine and anthracycline induction and standard cytarabine consolidation, followed by a maintenance monotherapy resulted in a 22% reduction in the risk of death.[L47436]	Vascular endothelial growth factor-activated receptor activity	Tyrosine-protein kinase that acts as cell-surface receptor for the cytokine FLT3LG and regulates differentiation, proliferation and survival of hematopoietic progenitor cells and of dendritic cells. Promotes phosphorylation of SHC1 and AKT1, and activation of the downstream effector MTOR. Promotes activation of RAS signaling and phosphorylation of downstream kinases, including MAPK1/ERK2 and/or MAPK3/ERK1. Promotes phosphorylation of FES, FER, PTPN6/SHP, PTPN11/SHP-2, PLCG1, and STAT5A and/or STAT5B. Activation of wild-type FLT3 causes only marginal activation of STAT5A or STAT5B. Mutations that cause constitutive kinase activity promote cell proliferation and resistance to apoptosis via the activation of multiple signaling pathways.	Membrane
FLT3	P36888	ENSG00000122025	Waist circumference	Anthropometry	FLT3 -- Waist circumference	1	0	N	Tier 1	0	Y	Y	N	DB12978	Pexidartinib	Pexidartinib is a selective tyrosine kinase inhibitor that works by inhibiting the colony-stimulating factor (CSF1)/CSF1 receptor pathway. Pexidartinib was originally developed by Daiichi Sankyo, Inc. and it was approved by the FDA in August 2019 as the first systemic therapy for adult patients with symptomatic tenosynovial giant cell tumor.[L7901] Tenosynovial giant cell tumor is a rare form of non-malignant tumor that causes the synovium and tendon sheaths to thicken and overgrow, leading to damage in surrounding joint tissue.[A182240,L7901] Debilitating symptoms often follow with tenosynovial giant cell tumors, along with a risk of significant functional limitations and a reduced quality of life in patients.[L7901] While surgical resection is a current standard of care for tenosynovial giant cell tumor, there are tumor types where surgeries are deemed clinically ineffective with a high risk of lifetime recurrence.[L7895] Pexidartinib works by blocking the immune responses that are activated in tenosynovial giant cell tumors. In clinical trials, pexidartinib was shown to promote improvements in patient symptoms and functional outcomes in TGCT.[A182243] Pexidartinib is available in oral formulations and it is commonly marketed as Turalio.[L7901]	Vascular endothelial growth factor-activated receptor activity	Tyrosine-protein kinase that acts as cell-surface receptor for the cytokine FLT3LG and regulates differentiation, proliferation and survival of hematopoietic progenitor cells and of dendritic cells. Promotes phosphorylation of SHC1 and AKT1, and activation of the downstream effector MTOR. Promotes activation of RAS signaling and phosphorylation of downstream kinases, including MAPK1/ERK2 and/or MAPK3/ERK1. Promotes phosphorylation of FES, FER, PTPN6/SHP, PTPN11/SHP-2, PLCG1, and STAT5A and/or STAT5B. Activation of wild-type FLT3 causes only marginal activation of STAT5A or STAT5B. Mutations that cause constitutive kinase activity promote cell proliferation and resistance to apoptosis via the activation of multiple signaling pathways.	Membrane
FLT3	P36888	ENSG00000122025	Waist circumference	Anthropometry	FLT3 -- Waist circumference	1	0	N	Tier 1	0	Y	Y	N	DB15822	Pralsetinib	Pralsetinib, similar to the previously approved [selpercatinib], is a kinase inhibitor with enhanced specificity for RET tyrosine kinase receptors (RTKs) over other RTK classes.[A202055, A219751, L15986] Enhanced RET (Rearranged during transfection) oncogene expression is a hallmark of many cancers, including non-small cell lung cancer. Although multikinase inhibitors, including [cabozantinib], [ponatinib], [sorafenib], [sunitinib], and [vandetanib], have shown efficacy in RET-driven cancers, their lack of specificity is generally associated with substantial toxicity.[A202055] Pralsetinib (BLU-667) and [selpercatinib] (LOXO-292) represent the first generation of specific RET RTK inhibitors for the treatment of RET-driven cancers.[A202049, A202055, L15986] Although a phase 1/2 trial of pralsetinib termed ARROW (NCT03037385) is still ongoing, pralsetinib was granted accelerated FDA approval on September 4, 2020, for the treatment of metastatic RET-fusion positive non-small cell lung cancer. It is currently marketed under the brand name GAVRETOâ„¢ by Blueprint Medicines.[L15986]	Vascular endothelial growth factor-activated receptor activity	Tyrosine-protein kinase that acts as cell-surface receptor for the cytokine FLT3LG and regulates differentiation, proliferation and survival of hematopoietic progenitor cells and of dendritic cells. Promotes phosphorylation of SHC1 and AKT1, and activation of the downstream effector MTOR. Promotes activation of RAS signaling and phosphorylation of downstream kinases, including MAPK1/ERK2 and/or MAPK3/ERK1. Promotes phosphorylation of FES, FER, PTPN6/SHP, PTPN11/SHP-2, PLCG1, and STAT5A and/or STAT5B. Activation of wild-type FLT3 causes only marginal activation of STAT5A or STAT5B. Mutations that cause constitutive kinase activity promote cell proliferation and resistance to apoptosis via the activation of multiple signaling pathways.	Membrane
FLT3	P36888	ENSG00000122025	Weight	Anthropometry	FLT3 -- Weight	1	0	N	Tier 1	0	Y	Y	N	DB00398	Sorafenib	Sorafenib is a bi-aryl urea and an oral multikinase inhibitor. It targets cell surface tyrosine kinase receptors and downstream intracellular kinases that are implicated in tumour cell proliferation and tumour angiogenesis.[A255852] First approved by the FDA and European Commission in 2007 for the treatment of hepatocellular carcinoma, sorafenib is also indicated to treat renal carcinoma and differentiated thyroid carcinoma.[A14794]	Vascular endothelial growth factor-activated receptor activity	Tyrosine-protein kinase that acts as cell-surface receptor for the cytokine FLT3LG and regulates differentiation, proliferation and survival of hematopoietic progenitor cells and of dendritic cells. Promotes phosphorylation of SHC1 and AKT1, and activation of the downstream effector MTOR. Promotes activation of RAS signaling and phosphorylation of downstream kinases, including MAPK1/ERK2 and/or MAPK3/ERK1. Promotes phosphorylation of FES, FER, PTPN6/SHP, PTPN11/SHP-2, PLCG1, and STAT5A and/or STAT5B. Activation of wild-type FLT3 causes only marginal activation of STAT5A or STAT5B. Mutations that cause constitutive kinase activity promote cell proliferation and resistance to apoptosis via the activation of multiple signaling pathways.	Membrane
FLT3	P36888	ENSG00000122025	Weight	Anthropometry	FLT3 -- Weight	1	0	N	Tier 1	0	Y	Y	N	DB01268	Sunitinib	Sunitinib is a small-molecule multi-targeted receptor tyrosine kinase (RTK) inhibitor. On January 26, 2006, the agent was formally approved by the US FDA for the indications of treating renal cell carcinoma (RCC) and imatinib-resistant gastrointestinal stromal tumor (GIST). For these purposes, sunitinib is generally available as an orally administered formulation. Sunitinib inhibits cellular signaling by targeting multiple RTKs. These include all platelet-derived growth factor receptors (PDGF-R) and vascular endothelial growth factor receptors (VEGF-R). Sunitinib also inhibits KIT (CD117), the RTK that drives the majority of GISTs. In addition, sunitinib inhibits other RTKs including RET, CSF-1R, and flt3.	Vascular endothelial growth factor-activated receptor activity	Tyrosine-protein kinase that acts as cell-surface receptor for the cytokine FLT3LG and regulates differentiation, proliferation and survival of hematopoietic progenitor cells and of dendritic cells. Promotes phosphorylation of SHC1 and AKT1, and activation of the downstream effector MTOR. Promotes activation of RAS signaling and phosphorylation of downstream kinases, including MAPK1/ERK2 and/or MAPK3/ERK1. Promotes phosphorylation of FES, FER, PTPN6/SHP, PTPN11/SHP-2, PLCG1, and STAT5A and/or STAT5B. Activation of wild-type FLT3 causes only marginal activation of STAT5A or STAT5B. Mutations that cause constitutive kinase activity promote cell proliferation and resistance to apoptosis via the activation of multiple signaling pathways.	Membrane
FLT3	P36888	ENSG00000122025	Weight	Anthropometry	FLT3 -- Weight	1	0	N	Tier 1	0	Y	Y	N	DB05014	XL999	XL999 has the potential to provide benefit to patients with lung cancer and acute myelogenous leukemia. XL999 is a new chemical entity that inhibits a spectrum of receptor tyrosine kinases (RTKs) with growth promoting and angiogenic properties, including FGFR 1/3, PDGFRÎ±/Î², VEGFR2/KDR, KIT, and FLT3. XL999 also inhibits FLT4 and SRC. XL999 has the potential to prevent tumor growth â€” both directly by a novel effect on tumor cell proliferation and indirectly through inhibition of the host angiogenic response. XL999 induces a cell-cycle block by a mechanism distinct from those previously identified and exhibits broad antitumor activity in xenograft models.	Vascular endothelial growth factor-activated receptor activity	Tyrosine-protein kinase that acts as cell-surface receptor for the cytokine FLT3LG and regulates differentiation, proliferation and survival of hematopoietic progenitor cells and of dendritic cells. Promotes phosphorylation of SHC1 and AKT1, and activation of the downstream effector MTOR. Promotes activation of RAS signaling and phosphorylation of downstream kinases, including MAPK1/ERK2 and/or MAPK3/ERK1. Promotes phosphorylation of FES, FER, PTPN6/SHP, PTPN11/SHP-2, PLCG1, and STAT5A and/or STAT5B. Activation of wild-type FLT3 causes only marginal activation of STAT5A or STAT5B. Mutations that cause constitutive kinase activity promote cell proliferation and resistance to apoptosis via the activation of multiple signaling pathways.	Membrane
FLT3	P36888	ENSG00000122025	Weight	Anthropometry	FLT3 -- Weight	1	0	N	Tier 1	0	Y	Y	N	DB05465	Tandutinib	MLN518 is a novel, oral, small molecule designed to inhibit type III receptor tyrosine kinases, including FLT3, (platelet-derived growth-factor receptor) PDGFR and c-KIT. Tyrosine kinases are enzymes involved in several cellular processes and are known to be activated in cancer cells to drive tumor growth. AML patients with FLT3 mutations experience earlier disease relapse and shorter survival rates compared to patients without these mutations. Approximately 25 to 30 percent of all adult AML patients have a mutation of the FLT3 gene. The use of MLN518 to treat AML has been granted fast-track status by the U.S. Food and Drug Administration. Phase I/II trials are underway.	Vascular endothelial growth factor-activated receptor activity	Tyrosine-protein kinase that acts as cell-surface receptor for the cytokine FLT3LG and regulates differentiation, proliferation and survival of hematopoietic progenitor cells and of dendritic cells. Promotes phosphorylation of SHC1 and AKT1, and activation of the downstream effector MTOR. Promotes activation of RAS signaling and phosphorylation of downstream kinases, including MAPK1/ERK2 and/or MAPK3/ERK1. Promotes phosphorylation of FES, FER, PTPN6/SHP, PTPN11/SHP-2, PLCG1, and STAT5A and/or STAT5B. Activation of wild-type FLT3 causes only marginal activation of STAT5A or STAT5B. Mutations that cause constitutive kinase activity promote cell proliferation and resistance to apoptosis via the activation of multiple signaling pathways.	Membrane
FLT3	P36888	ENSG00000122025	Weight	Anthropometry	FLT3 -- Weight	1	0	N	Tier 1	0	Y	Y	N	DB06080	Linifanib	Linifanib (ABT-869) is a small molecule vascular endothelial growth factor (VEGF) receptor-based kinase inhibitor that is designed to suppress tumor growth by preventing the formation of new blood vessels that supply the tumor with oxygen and nutrients and by inhibiting key angiogenic signaling pathways. Linifanib is intended for the treatment of hematologic malignancies and the solid tumors.	Vascular endothelial growth factor-activated receptor activity	Tyrosine-protein kinase that acts as cell-surface receptor for the cytokine FLT3LG and regulates differentiation, proliferation and survival of hematopoietic progenitor cells and of dendritic cells. Promotes phosphorylation of SHC1 and AKT1, and activation of the downstream effector MTOR. Promotes activation of RAS signaling and phosphorylation of downstream kinases, including MAPK1/ERK2 and/or MAPK3/ERK1. Promotes phosphorylation of FES, FER, PTPN6/SHP, PTPN11/SHP-2, PLCG1, and STAT5A and/or STAT5B. Activation of wild-type FLT3 causes only marginal activation of STAT5A or STAT5B. Mutations that cause constitutive kinase activity promote cell proliferation and resistance to apoptosis via the activation of multiple signaling pathways.	Membrane
FLT3	P36888	ENSG00000122025	Weight	Anthropometry	FLT3 -- Weight	1	0	N	Tier 1	0	Y	Y	N	DB06469	Lestaurtinib		Vascular endothelial growth factor-activated receptor activity	Tyrosine-protein kinase that acts as cell-surface receptor for the cytokine FLT3LG and regulates differentiation, proliferation and survival of hematopoietic progenitor cells and of dendritic cells. Promotes phosphorylation of SHC1 and AKT1, and activation of the downstream effector MTOR. Promotes activation of RAS signaling and phosphorylation of downstream kinases, including MAPK1/ERK2 and/or MAPK3/ERK1. Promotes phosphorylation of FES, FER, PTPN6/SHP, PTPN11/SHP-2, PLCG1, and STAT5A and/or STAT5B. Activation of wild-type FLT3 causes only marginal activation of STAT5A or STAT5B. Mutations that cause constitutive kinase activity promote cell proliferation and resistance to apoptosis via the activation of multiple signaling pathways.	Membrane
FLT3	P36888	ENSG00000122025	Weight	Anthropometry	FLT3 -- Weight	1	0	N	Tier 1	0	Y	Y	N	DB06595	Midostaurin	Midostaurin (as Rydapt) is a multitarget kinase inhibitor for the treatment for adult patients with newly diagnosed acute myeloid leukemia (AML) who have a specific genetic mutation called FLT3. It was initially characterized as a potential broad-spectrum antineoplastic agent, with activity toward diverse solid and hematopoietic tumors [A19108]. It was approved on April 28, 2017 and has shown to increase the overall survival rate in patients with AML as an adjunct therapy along with chemotherapeutic agents.	Vascular endothelial growth factor-activated receptor activity	Tyrosine-protein kinase that acts as cell-surface receptor for the cytokine FLT3LG and regulates differentiation, proliferation and survival of hematopoietic progenitor cells and of dendritic cells. Promotes phosphorylation of SHC1 and AKT1, and activation of the downstream effector MTOR. Promotes activation of RAS signaling and phosphorylation of downstream kinases, including MAPK1/ERK2 and/or MAPK3/ERK1. Promotes phosphorylation of FES, FER, PTPN6/SHP, PTPN11/SHP-2, PLCG1, and STAT5A and/or STAT5B. Activation of wild-type FLT3 causes only marginal activation of STAT5A or STAT5B. Mutations that cause constitutive kinase activity promote cell proliferation and resistance to apoptosis via the activation of multiple signaling pathways.	Membrane
FLT3	P36888	ENSG00000122025	Weight	Anthropometry	FLT3 -- Weight	1	0	N	Tier 1	0	Y	Y	N	DB08901	Ponatinib	Ponatinib is a novel Bcr-Abl tyrosine kinase inhibitor that is especially effective against the T315I mutation for the treatment of chronic myeloid leukemia. FDA approved on December 14, 2012.	Vascular endothelial growth factor-activated receptor activity	Tyrosine-protein kinase that acts as cell-surface receptor for the cytokine FLT3LG and regulates differentiation, proliferation and survival of hematopoietic progenitor cells and of dendritic cells. Promotes phosphorylation of SHC1 and AKT1, and activation of the downstream effector MTOR. Promotes activation of RAS signaling and phosphorylation of downstream kinases, including MAPK1/ERK2 and/or MAPK3/ERK1. Promotes phosphorylation of FES, FER, PTPN6/SHP, PTPN11/SHP-2, PLCG1, and STAT5A and/or STAT5B. Activation of wild-type FLT3 causes only marginal activation of STAT5A or STAT5B. Mutations that cause constitutive kinase activity promote cell proliferation and resistance to apoptosis via the activation of multiple signaling pathways.	Membrane
FLT3	P36888	ENSG00000122025	Weight	Anthropometry	FLT3 -- Weight	1	0	N	Tier 1	0	Y	Y	N	DB09079	Nintedanib	Nintedanib is a small molecule kinase inhibitor used in the treatment of pulmonary fibrosis, systemic sclerosis-associated interstitial lung disease, and non-small cell lung cancer (NSCLC).[L8453,L8459] It was first approved for use in the United States in 2014.[L8453] Within the spectrum of idiopathic pulmonary fibrosis treatment options, nintedanib is currently one of only two disease-modifying therapies available and indicated for the condition (the other being [Pirfenidone]) and as such is used as a first-line treatment following diagnosis to slow down the progressive loss of lung function.[A185237] As a chemotherapeutic agent for NSCLC, nintedanib, in combination with [Docetaxel], is reserved for patients who have tried and failed first-line chemotherapeutic options.[L8459]	Vascular endothelial growth factor-activated receptor activity	Tyrosine-protein kinase that acts as cell-surface receptor for the cytokine FLT3LG and regulates differentiation, proliferation and survival of hematopoietic progenitor cells and of dendritic cells. Promotes phosphorylation of SHC1 and AKT1, and activation of the downstream effector MTOR. Promotes activation of RAS signaling and phosphorylation of downstream kinases, including MAPK1/ERK2 and/or MAPK3/ERK1. Promotes phosphorylation of FES, FER, PTPN6/SHP, PTPN11/SHP-2, PLCG1, and STAT5A and/or STAT5B. Activation of wild-type FLT3 causes only marginal activation of STAT5A or STAT5B. Mutations that cause constitutive kinase activity promote cell proliferation and resistance to apoptosis via the activation of multiple signaling pathways.	Membrane
FLT3	P36888	ENSG00000122025	Weight	Anthropometry	FLT3 -- Weight	1	0	N	Tier 1	0	Y	Y	N	DB11697	Pacritinib	Myelofibrosis (MF) is a rare disorder characterized by hematopoietic abnormalities and fibrosis within the bone marrow.[L40793] The underlying cause of primary MF is unknown, but secondary MF can arise in patients with a history of polycythemia vera or essential thrombocythemia.[L40793] While some patients may remain asymptomatic, typical symptoms of MF arise from abnormalities in blood cell production and may therefore include various cytopenias, infections, splenomegaly, and general systemic symptoms such as fever.[L40793] Approximately 50% of patients with primary MF have a mutation of the _JAK2_ gene, which is also commonly mutated in patients with polycythemia vera or essential thrombocythemia.[L40793] JAK2 signaling is important for hematopoiesis and proper immune functioning,[L40754] and while the precise role it plays in the pathogenesis of MF remains unclear, its clear association with MF has made it a desirable therapeutic target in MF treatment. Pacritinib is an inhibitor of both wild-type and mutant (V617F) JAK2, as well as FMS-like tyrosine kinase 3 (FLT3), which was granted accelerated approval by the FDA in February 2022 for the treatment of both primary and secondary MF in patients with platelet counts < 50 x 10<sup>9</sup>/L.[L40754] It provides a treatment option for patients who have MF with severe thrombocytopenia, which occurs in approximately one-third of MF patients and carries with it a particularly poor prognosis.[L40709]	Vascular endothelial growth factor-activated receptor activity	Tyrosine-protein kinase that acts as cell-surface receptor for the cytokine FLT3LG and regulates differentiation, proliferation and survival of hematopoietic progenitor cells and of dendritic cells. Promotes phosphorylation of SHC1 and AKT1, and activation of the downstream effector MTOR. Promotes activation of RAS signaling and phosphorylation of downstream kinases, including MAPK1/ERK2 and/or MAPK3/ERK1. Promotes phosphorylation of FES, FER, PTPN6/SHP, PTPN11/SHP-2, PLCG1, and STAT5A and/or STAT5B. Activation of wild-type FLT3 causes only marginal activation of STAT5A or STAT5B. Mutations that cause constitutive kinase activity promote cell proliferation and resistance to apoptosis via the activation of multiple signaling pathways.	Membrane
FLT3	P36888	ENSG00000122025	Weight	Anthropometry	FLT3 -- Weight	1	0	N	Tier 1	0	Y	Y	N	DB11763	Momelotinib	Momelotinib is a Janus Kinase 1 (JAK1) and 2 (JAK2) inhibitor. It is a competitive inhibitor of JAK ATP binding.[A261566] First approved by the FDA on September 15, 2023,[L48206] momelotinib is used to treat myelofibrosis.[L48186] Myelofibrosis (MF) is a group of myeloproliferative neoplasms characterized by abnormal proliferative hematopoietic stem cells, leading to the release of cytokines and growth factors. MF includes primary MF (PMF), post-polycythemia vera (PV) MF, and post-essential thrombocythemia (ET) MF. Clinical manifestations of MF include anemia and thrombocytosis. Momelotinib works to block the JAK-signal transducer and activator of transcription (STAT) signalling pathway, which is aberrant in MF.[A261561, A261566, A261571]	Vascular endothelial growth factor-activated receptor activity	Tyrosine-protein kinase that acts as cell-surface receptor for the cytokine FLT3LG and regulates differentiation, proliferation and survival of hematopoietic progenitor cells and of dendritic cells. Promotes phosphorylation of SHC1 and AKT1, and activation of the downstream effector MTOR. Promotes activation of RAS signaling and phosphorylation of downstream kinases, including MAPK1/ERK2 and/or MAPK3/ERK1. Promotes phosphorylation of FES, FER, PTPN6/SHP, PTPN11/SHP-2, PLCG1, and STAT5A and/or STAT5B. Activation of wild-type FLT3 causes only marginal activation of STAT5A or STAT5B. Mutations that cause constitutive kinase activity promote cell proliferation and resistance to apoptosis via the activation of multiple signaling pathways.	Membrane
FLT3	P36888	ENSG00000122025	Weight	Anthropometry	FLT3 -- Weight	1	0	N	Tier 1	0	Y	Y	N	DB11800	Tivozanib	Renal cell carcinoma (RCC) is responsible for 3% of cancer cases[A231314] and is one of the 10 most common cancers in adults. The average age of diagnosis is between age 65 to 74.[L32529] Tivozanib, also known as FOTIVDA, is a kinase inhibitor developed to treat adult patients with relapsed or refractory advanced renal cell carcinoma (RCC) after prior failed systemic therapies. It was approved on March 10, 2021 by the FDA. Marketed by Aveo Oncology, tivozanib is a promising therapy for individuals with RCC who have not been treated successfully with other therapies.[L32524]	Vascular endothelial growth factor-activated receptor activity	Tyrosine-protein kinase that acts as cell-surface receptor for the cytokine FLT3LG and regulates differentiation, proliferation and survival of hematopoietic progenitor cells and of dendritic cells. Promotes phosphorylation of SHC1 and AKT1, and activation of the downstream effector MTOR. Promotes activation of RAS signaling and phosphorylation of downstream kinases, including MAPK1/ERK2 and/or MAPK3/ERK1. Promotes phosphorylation of FES, FER, PTPN6/SHP, PTPN11/SHP-2, PLCG1, and STAT5A and/or STAT5B. Activation of wild-type FLT3 causes only marginal activation of STAT5A or STAT5B. Mutations that cause constitutive kinase activity promote cell proliferation and resistance to apoptosis via the activation of multiple signaling pathways.	Membrane
FLT3	P36888	ENSG00000122025	Weight	Anthropometry	FLT3 -- Weight	1	0	N	Tier 1	0	Y	Y	N	DB12010	Fostamatinib	Fostamatinib has been investigated for the treatment and basic science of Rheumatoid Arthritis and Immune Thrombocytopenic Purpura (ITP). It was approved on April 17, 2018, under the trade name Tavalisse for use in ITP [L2644, FDA Label]. Fostamatinib has also been granted orphan drug status by the FDA [L2644]. Recently, fostamatinib has been identified as a potential therapeutic for controlling acute respiratory distress syndrome (ARDS) in patients with severe COVID-19 through its ability to modulate the SYK kinase.[A235008, A235013, A235018]	Vascular endothelial growth factor-activated receptor activity	Tyrosine-protein kinase that acts as cell-surface receptor for the cytokine FLT3LG and regulates differentiation, proliferation and survival of hematopoietic progenitor cells and of dendritic cells. Promotes phosphorylation of SHC1 and AKT1, and activation of the downstream effector MTOR. Promotes activation of RAS signaling and phosphorylation of downstream kinases, including MAPK1/ERK2 and/or MAPK3/ERK1. Promotes phosphorylation of FES, FER, PTPN6/SHP, PTPN11/SHP-2, PLCG1, and STAT5A and/or STAT5B. Activation of wild-type FLT3 causes only marginal activation of STAT5A or STAT5B. Mutations that cause constitutive kinase activity promote cell proliferation and resistance to apoptosis via the activation of multiple signaling pathways.	Membrane
FLT3	P36888	ENSG00000122025	Weight	Anthropometry	FLT3 -- Weight	1	0	N	Tier 1	0	Y	Y	N	DB12141	Gilteritinib	Gilteritinib, also known as ASP2215, is a small molecule part of the FLT3 tyrosine kinase inhibitors that presented a greater selectivity and potency when compared with other agents from this group.[A40036] It is a pyrazinecarboxamide derivative that showed high selectivity to FLT3 preventing the c-Kit -driven myelosuppression observed in other therapies.[A40044] Gilteritinib was developed by Astellas Pharma and FDA approved on November 28, 2018. This drug was approved after being designed as an orphan drug with a fast track and priority review status.[L4830]	Vascular endothelial growth factor-activated receptor activity	Tyrosine-protein kinase that acts as cell-surface receptor for the cytokine FLT3LG and regulates differentiation, proliferation and survival of hematopoietic progenitor cells and of dendritic cells. Promotes phosphorylation of SHC1 and AKT1, and activation of the downstream effector MTOR. Promotes activation of RAS signaling and phosphorylation of downstream kinases, including MAPK1/ERK2 and/or MAPK3/ERK1. Promotes phosphorylation of FES, FER, PTPN6/SHP, PTPN11/SHP-2, PLCG1, and STAT5A and/or STAT5B. Activation of wild-type FLT3 causes only marginal activation of STAT5A or STAT5B. Mutations that cause constitutive kinase activity promote cell proliferation and resistance to apoptosis via the activation of multiple signaling pathways.	Membrane
FLT3	P36888	ENSG00000122025	Weight	Anthropometry	FLT3 -- Weight	1	0	N	Tier 1	0	Y	Y	N	DB12267	Brigatinib	Brigatinib, originally named AP26113, is a reversible dual inhibitor of anaplastic lymphoma kinase (ALK) and epidermal growth factor receptor (EGFR). It presents selectivity against the mutant forms of EGFR compared to the wild-type.[A31311] It also exhibits selectivity against 9 different Crizotinib-resistant mutants of the EML4-ALK fusion gene, which is a pivotal player in the transformation of susceptible lung parenchyma.[A31313] Brigatinib was developed by Ariad Pharmaceuticals, a subsidiary of Takeda Pharmaceutical Company Limited, and FDA-approved on April 28, 2017.[L1026]	Vascular endothelial growth factor-activated receptor activity	Tyrosine-protein kinase that acts as cell-surface receptor for the cytokine FLT3LG and regulates differentiation, proliferation and survival of hematopoietic progenitor cells and of dendritic cells. Promotes phosphorylation of SHC1 and AKT1, and activation of the downstream effector MTOR. Promotes activation of RAS signaling and phosphorylation of downstream kinases, including MAPK1/ERK2 and/or MAPK3/ERK1. Promotes phosphorylation of FES, FER, PTPN6/SHP, PTPN11/SHP-2, PLCG1, and STAT5A and/or STAT5B. Activation of wild-type FLT3 causes only marginal activation of STAT5A or STAT5B. Mutations that cause constitutive kinase activity promote cell proliferation and resistance to apoptosis via the activation of multiple signaling pathways.	Membrane
FLT3	P36888	ENSG00000122025	Weight	Anthropometry	FLT3 -- Weight	1	0	N	Tier 1	0	Y	Y	N	DB12500	Fedratinib	Fedratinib, also known as SAR302503 and TG101348, is a tyrosine kinase inhibitor used to treat intermediate-2 and high risk primary and secondary myelofibrosis.[A183176,L8090] It is an anilinopyrimidine derivative.[A183188] Fedratinib was granted FDA approval on August 16, 2019.[L8090]	Vascular endothelial growth factor-activated receptor activity	Tyrosine-protein kinase that acts as cell-surface receptor for the cytokine FLT3LG and regulates differentiation, proliferation and survival of hematopoietic progenitor cells and of dendritic cells. Promotes phosphorylation of SHC1 and AKT1, and activation of the downstream effector MTOR. Promotes activation of RAS signaling and phosphorylation of downstream kinases, including MAPK1/ERK2 and/or MAPK3/ERK1. Promotes phosphorylation of FES, FER, PTPN6/SHP, PTPN11/SHP-2, PLCG1, and STAT5A and/or STAT5B. Activation of wild-type FLT3 causes only marginal activation of STAT5A or STAT5B. Mutations that cause constitutive kinase activity promote cell proliferation and resistance to apoptosis via the activation of multiple signaling pathways.	Membrane
FLT3	P36888	ENSG00000122025	Weight	Anthropometry	FLT3 -- Weight	1	0	N	Tier 1	0	Y	Y	N	DB12742	Amuvatinib	Amuvatinib has been used in trials studying the treatment of Solid Tumors and Small Cell Lung Carcinoma. Amuvatinib is an oral, selective multi-targeted tyrosine kinase inhibitor that suppresses c-MET, c-RET and the mutant forms of c-KIT, PDGFR and FLT3. Amuvatinib also suppresses Rad51 protein, a critical component of double-stranded DNA repair in cancer cells.	Vascular endothelial growth factor-activated receptor activity	Tyrosine-protein kinase that acts as cell-surface receptor for the cytokine FLT3LG and regulates differentiation, proliferation and survival of hematopoietic progenitor cells and of dendritic cells. Promotes phosphorylation of SHC1 and AKT1, and activation of the downstream effector MTOR. Promotes activation of RAS signaling and phosphorylation of downstream kinases, including MAPK1/ERK2 and/or MAPK3/ERK1. Promotes phosphorylation of FES, FER, PTPN6/SHP, PTPN11/SHP-2, PLCG1, and STAT5A and/or STAT5B. Activation of wild-type FLT3 causes only marginal activation of STAT5A or STAT5B. Mutations that cause constitutive kinase activity promote cell proliferation and resistance to apoptosis via the activation of multiple signaling pathways.	Membrane
FLT3	P36888	ENSG00000122025	Weight	Anthropometry	FLT3 -- Weight	1	0	N	Tier 1	0	Y	Y	N	DB12874	Quizartinib	Quizartinib is an oral and potent fms-like tyrosine kinase 3 (FLT3) inhibitor and it is the first drug developed specifically targeting FLT3, as other agents with FLT3 inhibition activities were investigated with other targets in mind.[A260641] Additionally, quizartinib also demonstrates inhibitory activity toward FLT3 with internal tandem duplication (ITD), although with a 10-fold lower affinity compared to wild-type FLT3.[L47426] FLT3-ITD mutation is present in 75% of FLT3-mutated AML, leading to constitutively active FLT3 and thus poorer overall survival and higher risk of relapse.[A260646] Multiple clinical trials have demonstrated quizartinib's efficacy in relapsed/refractory FLT3-ITD mutant AML.[A260651] Therefore, quizartinib is proven to be a beneficial addition to the current AML treatment regimen, although serious side effects such as QT prolongation necessitates further research to optimize quizartinib's addition to AML standard of care.[A260641] Quizartinib was approved by the FDA in July 2023 and developed under the brand name VANFLYTA by Daiichi Sankyo.[L47436] The FDA approval was based on positive results from the QuANTUM-First trial for FLT3-ITD positive AML, where quizartinib combined with standard cytarabine and anthracycline induction and standard cytarabine consolidation, followed by a maintenance monotherapy resulted in a 22% reduction in the risk of death.[L47436]	Vascular endothelial growth factor-activated receptor activity	Tyrosine-protein kinase that acts as cell-surface receptor for the cytokine FLT3LG and regulates differentiation, proliferation and survival of hematopoietic progenitor cells and of dendritic cells. Promotes phosphorylation of SHC1 and AKT1, and activation of the downstream effector MTOR. Promotes activation of RAS signaling and phosphorylation of downstream kinases, including MAPK1/ERK2 and/or MAPK3/ERK1. Promotes phosphorylation of FES, FER, PTPN6/SHP, PTPN11/SHP-2, PLCG1, and STAT5A and/or STAT5B. Activation of wild-type FLT3 causes only marginal activation of STAT5A or STAT5B. Mutations that cause constitutive kinase activity promote cell proliferation and resistance to apoptosis via the activation of multiple signaling pathways.	Membrane
FLT3	P36888	ENSG00000122025	Weight	Anthropometry	FLT3 -- Weight	1	0	N	Tier 1	0	Y	Y	N	DB12978	Pexidartinib	Pexidartinib is a selective tyrosine kinase inhibitor that works by inhibiting the colony-stimulating factor (CSF1)/CSF1 receptor pathway. Pexidartinib was originally developed by Daiichi Sankyo, Inc. and it was approved by the FDA in August 2019 as the first systemic therapy for adult patients with symptomatic tenosynovial giant cell tumor.[L7901] Tenosynovial giant cell tumor is a rare form of non-malignant tumor that causes the synovium and tendon sheaths to thicken and overgrow, leading to damage in surrounding joint tissue.[A182240,L7901] Debilitating symptoms often follow with tenosynovial giant cell tumors, along with a risk of significant functional limitations and a reduced quality of life in patients.[L7901] While surgical resection is a current standard of care for tenosynovial giant cell tumor, there are tumor types where surgeries are deemed clinically ineffective with a high risk of lifetime recurrence.[L7895] Pexidartinib works by blocking the immune responses that are activated in tenosynovial giant cell tumors. In clinical trials, pexidartinib was shown to promote improvements in patient symptoms and functional outcomes in TGCT.[A182243] Pexidartinib is available in oral formulations and it is commonly marketed as Turalio.[L7901]	Vascular endothelial growth factor-activated receptor activity	Tyrosine-protein kinase that acts as cell-surface receptor for the cytokine FLT3LG and regulates differentiation, proliferation and survival of hematopoietic progenitor cells and of dendritic cells. Promotes phosphorylation of SHC1 and AKT1, and activation of the downstream effector MTOR. Promotes activation of RAS signaling and phosphorylation of downstream kinases, including MAPK1/ERK2 and/or MAPK3/ERK1. Promotes phosphorylation of FES, FER, PTPN6/SHP, PTPN11/SHP-2, PLCG1, and STAT5A and/or STAT5B. Activation of wild-type FLT3 causes only marginal activation of STAT5A or STAT5B. Mutations that cause constitutive kinase activity promote cell proliferation and resistance to apoptosis via the activation of multiple signaling pathways.	Membrane
FLT3	P36888	ENSG00000122025	Weight	Anthropometry	FLT3 -- Weight	1	0	N	Tier 1	0	Y	Y	N	DB15822	Pralsetinib	Pralsetinib, similar to the previously approved [selpercatinib], is a kinase inhibitor with enhanced specificity for RET tyrosine kinase receptors (RTKs) over other RTK classes.[A202055, A219751, L15986] Enhanced RET (Rearranged during transfection) oncogene expression is a hallmark of many cancers, including non-small cell lung cancer. Although multikinase inhibitors, including [cabozantinib], [ponatinib], [sorafenib], [sunitinib], and [vandetanib], have shown efficacy in RET-driven cancers, their lack of specificity is generally associated with substantial toxicity.[A202055] Pralsetinib (BLU-667) and [selpercatinib] (LOXO-292) represent the first generation of specific RET RTK inhibitors for the treatment of RET-driven cancers.[A202049, A202055, L15986] Although a phase 1/2 trial of pralsetinib termed ARROW (NCT03037385) is still ongoing, pralsetinib was granted accelerated FDA approval on September 4, 2020, for the treatment of metastatic RET-fusion positive non-small cell lung cancer. It is currently marketed under the brand name GAVRETOâ„¢ by Blueprint Medicines.[L15986]	Vascular endothelial growth factor-activated receptor activity	Tyrosine-protein kinase that acts as cell-surface receptor for the cytokine FLT3LG and regulates differentiation, proliferation and survival of hematopoietic progenitor cells and of dendritic cells. Promotes phosphorylation of SHC1 and AKT1, and activation of the downstream effector MTOR. Promotes activation of RAS signaling and phosphorylation of downstream kinases, including MAPK1/ERK2 and/or MAPK3/ERK1. Promotes phosphorylation of FES, FER, PTPN6/SHP, PTPN11/SHP-2, PLCG1, and STAT5A and/or STAT5B. Activation of wild-type FLT3 causes only marginal activation of STAT5A or STAT5B. Mutations that cause constitutive kinase activity promote cell proliferation and resistance to apoptosis via the activation of multiple signaling pathways.	Membrane
TGFBR1	P36897	ENSG00000106799	Asthma	Respiratory	TGFBR1 -- Asthma	0	1	N	Tier 1	1	Y	Y	N	DB03921	4-(3-Pyridin-2-Yl-1h-Pyrazol-4-Yl)Quinoline		Type ii transforming growth factor beta receptor binding	Transmembrane serine/threonine kinase forming with the TGF-beta type II serine/threonine kinase receptor, TGFBR2, the non-promiscuous receptor for the TGF-beta cytokines TGFB1, TGFB2 and TGFB3. Transduces the TGFB1, TGFB2 and TGFB3 signal from the cell surface to the cytoplasm and is thus regulating a plethora of physiological and pathological processes including cell cycle arrest in epithelial and hematopoietic cells, control of mesenchymal cell proliferation and differentiation, wound healing, extracellular matrix production, immunosuppression and carcinogenesis. The formation of the receptor complex composed of 2 TGFBR1 and 2 TGFBR2 molecules symmetrically bound to the cytokine dimer results in the phosphorylation and the activation of TGFBR1 by the constitutively active TGFBR2. Activated TGFBR1 phosphorylates SMAD2 which dissociates from the receptor and interacts with SMAD4. The SMAD2-SMAD4 complex is subsequently translocated to the nucleus where it modulates the transcription of the TGF-beta-regulated genes. This constitutes the canonical SMAD-dependent TGF-beta signaling cascade. Also involved in non-canonical, SMAD-independent TGF-beta signaling pathways. For instance, TGFBR1 induces TRAF6 autoubiquitination which in turn results in MAP3K7 ubiquitination and activation to trigger apoptosis. Also regulates epithelial to mesenchymal transition through a SMAD-independent signaling pathway through PARD6A phosphorylation and activation.	Cell membrane
TGFBR1	P36897	ENSG00000106799	Asthma	Respiratory	TGFBR1 -- Asthma	0	1	N	Tier 1	1	Y	Y	N	DB04434	Naphthyridine Inhibitor		Type ii transforming growth factor beta receptor binding	Transmembrane serine/threonine kinase forming with the TGF-beta type II serine/threonine kinase receptor, TGFBR2, the non-promiscuous receptor for the TGF-beta cytokines TGFB1, TGFB2 and TGFB3. Transduces the TGFB1, TGFB2 and TGFB3 signal from the cell surface to the cytoplasm and is thus regulating a plethora of physiological and pathological processes including cell cycle arrest in epithelial and hematopoietic cells, control of mesenchymal cell proliferation and differentiation, wound healing, extracellular matrix production, immunosuppression and carcinogenesis. The formation of the receptor complex composed of 2 TGFBR1 and 2 TGFBR2 molecules symmetrically bound to the cytokine dimer results in the phosphorylation and the activation of TGFBR1 by the constitutively active TGFBR2. Activated TGFBR1 phosphorylates SMAD2 which dissociates from the receptor and interacts with SMAD4. The SMAD2-SMAD4 complex is subsequently translocated to the nucleus where it modulates the transcription of the TGF-beta-regulated genes. This constitutes the canonical SMAD-dependent TGF-beta signaling cascade. Also involved in non-canonical, SMAD-independent TGF-beta signaling pathways. For instance, TGFBR1 induces TRAF6 autoubiquitination which in turn results in MAP3K7 ubiquitination and activation to trigger apoptosis. Also regulates epithelial to mesenchymal transition through a SMAD-independent signaling pathway through PARD6A phosphorylation and activation.	Cell membrane
TGFBR1	P36897	ENSG00000106799	Asthma	Respiratory	TGFBR1 -- Asthma	0	1	N	Tier 1	1	Y	Y	N	DB04480	3-(4-Fluorophenyl)-2-(6-Methylpyridin-2-Yl)-5,6-Dihydro-4h-Pyrrolo[1,2-B]Pyrazole		Type ii transforming growth factor beta receptor binding	Transmembrane serine/threonine kinase forming with the TGF-beta type II serine/threonine kinase receptor, TGFBR2, the non-promiscuous receptor for the TGF-beta cytokines TGFB1, TGFB2 and TGFB3. Transduces the TGFB1, TGFB2 and TGFB3 signal from the cell surface to the cytoplasm and is thus regulating a plethora of physiological and pathological processes including cell cycle arrest in epithelial and hematopoietic cells, control of mesenchymal cell proliferation and differentiation, wound healing, extracellular matrix production, immunosuppression and carcinogenesis. The formation of the receptor complex composed of 2 TGFBR1 and 2 TGFBR2 molecules symmetrically bound to the cytokine dimer results in the phosphorylation and the activation of TGFBR1 by the constitutively active TGFBR2. Activated TGFBR1 phosphorylates SMAD2 which dissociates from the receptor and interacts with SMAD4. The SMAD2-SMAD4 complex is subsequently translocated to the nucleus where it modulates the transcription of the TGF-beta-regulated genes. This constitutes the canonical SMAD-dependent TGF-beta signaling cascade. Also involved in non-canonical, SMAD-independent TGF-beta signaling pathways. For instance, TGFBR1 induces TRAF6 autoubiquitination which in turn results in MAP3K7 ubiquitination and activation to trigger apoptosis. Also regulates epithelial to mesenchymal transition through a SMAD-independent signaling pathway through PARD6A phosphorylation and activation.	Cell membrane
TGFBR1	P36897	ENSG00000106799	Asthma	Respiratory	TGFBR1 -- Asthma	0	1	N	Tier 1	1	Y	Y	N	DB07152	N-[4-(5-fluoro-6-methylpyridin-2-yl)-5-quinoxalin-6-yl-1H-imidazol-2-yl]acetamide		Type ii transforming growth factor beta receptor binding	Transmembrane serine/threonine kinase forming with the TGF-beta type II serine/threonine kinase receptor, TGFBR2, the non-promiscuous receptor for the TGF-beta cytokines TGFB1, TGFB2 and TGFB3. Transduces the TGFB1, TGFB2 and TGFB3 signal from the cell surface to the cytoplasm and is thus regulating a plethora of physiological and pathological processes including cell cycle arrest in epithelial and hematopoietic cells, control of mesenchymal cell proliferation and differentiation, wound healing, extracellular matrix production, immunosuppression and carcinogenesis. The formation of the receptor complex composed of 2 TGFBR1 and 2 TGFBR2 molecules symmetrically bound to the cytokine dimer results in the phosphorylation and the activation of TGFBR1 by the constitutively active TGFBR2. Activated TGFBR1 phosphorylates SMAD2 which dissociates from the receptor and interacts with SMAD4. The SMAD2-SMAD4 complex is subsequently translocated to the nucleus where it modulates the transcription of the TGF-beta-regulated genes. This constitutes the canonical SMAD-dependent TGF-beta signaling cascade. Also involved in non-canonical, SMAD-independent TGF-beta signaling pathways. For instance, TGFBR1 induces TRAF6 autoubiquitination which in turn results in MAP3K7 ubiquitination and activation to trigger apoptosis. Also regulates epithelial to mesenchymal transition through a SMAD-independent signaling pathway through PARD6A phosphorylation and activation.	Cell membrane
TGFBR1	P36897	ENSG00000106799	Asthma	Respiratory	TGFBR1 -- Asthma	0	1	N	Tier 1	1	Y	Y	N	DB07267	2-(6-methylpyridin-2-yl)-N-pyridin-4-ylquinazolin-4-amine		Type ii transforming growth factor beta receptor binding	Transmembrane serine/threonine kinase forming with the TGF-beta type II serine/threonine kinase receptor, TGFBR2, the non-promiscuous receptor for the TGF-beta cytokines TGFB1, TGFB2 and TGFB3. Transduces the TGFB1, TGFB2 and TGFB3 signal from the cell surface to the cytoplasm and is thus regulating a plethora of physiological and pathological processes including cell cycle arrest in epithelial and hematopoietic cells, control of mesenchymal cell proliferation and differentiation, wound healing, extracellular matrix production, immunosuppression and carcinogenesis. The formation of the receptor complex composed of 2 TGFBR1 and 2 TGFBR2 molecules symmetrically bound to the cytokine dimer results in the phosphorylation and the activation of TGFBR1 by the constitutively active TGFBR2. Activated TGFBR1 phosphorylates SMAD2 which dissociates from the receptor and interacts with SMAD4. The SMAD2-SMAD4 complex is subsequently translocated to the nucleus where it modulates the transcription of the TGF-beta-regulated genes. This constitutes the canonical SMAD-dependent TGF-beta signaling cascade. Also involved in non-canonical, SMAD-independent TGF-beta signaling pathways. For instance, TGFBR1 induces TRAF6 autoubiquitination which in turn results in MAP3K7 ubiquitination and activation to trigger apoptosis. Also regulates epithelial to mesenchymal transition through a SMAD-independent signaling pathway through PARD6A phosphorylation and activation.	Cell membrane
TGFBR1	P36897	ENSG00000106799	Asthma	Respiratory	TGFBR1 -- Asthma	0	1	N	Tier 1	1	Y	Y	N	DB08450	N-1H-indazol-5-yl-2-(6-methylpyridin-2-yl)quinazolin-4-amine		Type ii transforming growth factor beta receptor binding	Transmembrane serine/threonine kinase forming with the TGF-beta type II serine/threonine kinase receptor, TGFBR2, the non-promiscuous receptor for the TGF-beta cytokines TGFB1, TGFB2 and TGFB3. Transduces the TGFB1, TGFB2 and TGFB3 signal from the cell surface to the cytoplasm and is thus regulating a plethora of physiological and pathological processes including cell cycle arrest in epithelial and hematopoietic cells, control of mesenchymal cell proliferation and differentiation, wound healing, extracellular matrix production, immunosuppression and carcinogenesis. The formation of the receptor complex composed of 2 TGFBR1 and 2 TGFBR2 molecules symmetrically bound to the cytokine dimer results in the phosphorylation and the activation of TGFBR1 by the constitutively active TGFBR2. Activated TGFBR1 phosphorylates SMAD2 which dissociates from the receptor and interacts with SMAD4. The SMAD2-SMAD4 complex is subsequently translocated to the nucleus where it modulates the transcription of the TGF-beta-regulated genes. This constitutes the canonical SMAD-dependent TGF-beta signaling cascade. Also involved in non-canonical, SMAD-independent TGF-beta signaling pathways. For instance, TGFBR1 induces TRAF6 autoubiquitination which in turn results in MAP3K7 ubiquitination and activation to trigger apoptosis. Also regulates epithelial to mesenchymal transition through a SMAD-independent signaling pathway through PARD6A phosphorylation and activation.	Cell membrane
TGFBR1	P36897	ENSG00000106799	Asthma	Respiratory	TGFBR1 -- Asthma	0	1	N	Tier 1	1	Y	Y	N	DB12010	Fostamatinib	Fostamatinib has been investigated for the treatment and basic science of Rheumatoid Arthritis and Immune Thrombocytopenic Purpura (ITP). It was approved on April 17, 2018, under the trade name Tavalisse for use in ITP [L2644, FDA Label]. Fostamatinib has also been granted orphan drug status by the FDA [L2644]. Recently, fostamatinib has been identified as a potential therapeutic for controlling acute respiratory distress syndrome (ARDS) in patients with severe COVID-19 through its ability to modulate the SYK kinase.[A235008, A235013, A235018]	Type ii transforming growth factor beta receptor binding	Transmembrane serine/threonine kinase forming with the TGF-beta type II serine/threonine kinase receptor, TGFBR2, the non-promiscuous receptor for the TGF-beta cytokines TGFB1, TGFB2 and TGFB3. Transduces the TGFB1, TGFB2 and TGFB3 signal from the cell surface to the cytoplasm and is thus regulating a plethora of physiological and pathological processes including cell cycle arrest in epithelial and hematopoietic cells, control of mesenchymal cell proliferation and differentiation, wound healing, extracellular matrix production, immunosuppression and carcinogenesis. The formation of the receptor complex composed of 2 TGFBR1 and 2 TGFBR2 molecules symmetrically bound to the cytokine dimer results in the phosphorylation and the activation of TGFBR1 by the constitutively active TGFBR2. Activated TGFBR1 phosphorylates SMAD2 which dissociates from the receptor and interacts with SMAD4. The SMAD2-SMAD4 complex is subsequently translocated to the nucleus where it modulates the transcription of the TGF-beta-regulated genes. This constitutes the canonical SMAD-dependent TGF-beta signaling cascade. Also involved in non-canonical, SMAD-independent TGF-beta signaling pathways. For instance, TGFBR1 induces TRAF6 autoubiquitination which in turn results in MAP3K7 ubiquitination and activation to trigger apoptosis. Also regulates epithelial to mesenchymal transition through a SMAD-independent signaling pathway through PARD6A phosphorylation and activation.	Cell membrane
LTBR	P36941	ENSG00000111321	Crohn's disease	Autoimmune	LTBR -- Crohn's disease	0	1	N	Tier 1	1	N	Y	N	NA	NA	NA	NA	NA	NA
SERPINB5	P36952	ENSG00000206075	Kidney cancer	Cancer/Renal	SERPINB5 -- Kidney cancer	2	0	N	Tier 3	0	N	Y	N	DB04530	S,S-(2-Hydroxyethyl)Thiocysteine		Serine-type endopeptidase inhibitor activity	Tumor suppressor. It blocks the growth, invasion, and metastatic properties of mammary tumors. As it does not undergo the S (stressed) to R (relaxed) conformational transition characteristic of active serpins, it exhibits no serine protease inhibitory activity.	Secreted
SERPINF1	P36955	ENSG00000132386	Forced expiratory volume in 1-second (FEV1)	Respiratory	SERPINF1 -- Forced expiratory volume in 1-second (FEV1)	0	4	N	Tier 3	0	N	Y	N	DB09130	Copper	Copper is a transition metal and a trace element in the body. It is important to the function of many enzymes including cytochrome c oxidase, monoamine oxidase and superoxide dismutase [FDA Label]. Copper is commonly used in contraceptive intrauterine devices (IUD) [L801].	Neurotrophic protein; induces extensive neuronal differentiation in retinoblastoma cells. Potent inhibitor of angiogenesis. As it does not undergo the S (stressed) to R (relaxed) conformational transition characteristic of active serpins, it exhibits no serine protease inhibitory activity.	Serine-type endopeptidase inhibitor activity	Secreted
SERPINF1	P36955	ENSG00000132386	Forced vital capacity (FVC)	Respiratory	SERPINF1 -- Forced vital capacity (FVC)	4	0	N	Tier 3	0	N	Y	N	DB09130	Copper	Copper is a transition metal and a trace element in the body. It is important to the function of many enzymes including cytochrome c oxidase, monoamine oxidase and superoxide dismutase [FDA Label]. Copper is commonly used in contraceptive intrauterine devices (IUD) [L801].	Neurotrophic protein; induces extensive neuronal differentiation in retinoblastoma cells. Potent inhibitor of angiogenesis. As it does not undergo the S (stressed) to R (relaxed) conformational transition characteristic of active serpins, it exhibits no serine protease inhibitory activity.	Serine-type endopeptidase inhibitor activity	Secreted
SERPINF1	P36955	ENSG00000132386	Height	Anthropometry	SERPINF1 -- Height	0	4	N	Tier 3	0	N	Y	N	DB09130	Copper	Copper is a transition metal and a trace element in the body. It is important to the function of many enzymes including cytochrome c oxidase, monoamine oxidase and superoxide dismutase [FDA Label]. Copper is commonly used in contraceptive intrauterine devices (IUD) [L801].	Neurotrophic protein; induces extensive neuronal differentiation in retinoblastoma cells. Potent inhibitor of angiogenesis. As it does not undergo the S (stressed) to R (relaxed) conformational transition characteristic of active serpins, it exhibits no serine protease inhibitory activity.	Serine-type endopeptidase inhibitor activity	Secreted
GMPR	P36959	ENSG00000137198	Body fat-free mass	Anthropometry	GMPR -- Body fat-free mass	0	2	N	Unclassified	NA	NA	NA	NA	DB01972	Guanosine-5'-Monophosphate	Guanosine 5&#39;-monophosphate. A guanine nucleotide containing one phosphate group esterified to the sugar moiety and found widely in nature. [PubChem]	Metal ion binding	Catalyzes the irreversible NADPH-dependent deamination of GMP to IMP. It functions in the conversion of nucleobase, nucleoside and nucleotide derivatives of G to A nucleotides, and in maintaining the intracellular balance of A and G nucleotides.
GMPR	P36959	ENSG00000137198	Hip circumference	Anthropometry	GMPR -- Hip circumference	0	2	N	Unclassified	NA	NA	NA	NA	DB01972	Guanosine-5'-Monophosphate	Guanosine 5&#39;-monophosphate. A guanine nucleotide containing one phosphate group esterified to the sugar moiety and found widely in nature. [PubChem]	Metal ion binding	Catalyzes the irreversible NADPH-dependent deamination of GMP to IMP. It functions in the conversion of nucleobase, nucleoside and nucleotide derivatives of G to A nucleotides, and in maintaining the intracellular balance of A and G nucleotides.
GMPR	P36959	ENSG00000137198	Low density lipoprotein cholesterol levels	Biomarker	GMPR -- Low density lipoprotein cholesterol levels	0	3	N	Unclassified	NA	NA	NA	NA	DB01972	Guanosine-5'-Monophosphate	Guanosine 5&#39;-monophosphate. A guanine nucleotide containing one phosphate group esterified to the sugar moiety and found widely in nature. [PubChem]	Metal ion binding	Catalyzes the irreversible NADPH-dependent deamination of GMP to IMP. It functions in the conversion of nucleobase, nucleoside and nucleotide derivatives of G to A nucleotides, and in maintaining the intracellular balance of A and G nucleotides.
GMPR	P36959	ENSG00000137198	Non-HDL cholesterol levels	Biomarker	GMPR -- Non-HDL cholesterol levels	0	2	N	Unclassified	NA	NA	NA	NA	DB01972	Guanosine-5'-Monophosphate	Guanosine 5&#39;-monophosphate. A guanine nucleotide containing one phosphate group esterified to the sugar moiety and found widely in nature. [PubChem]	Metal ion binding	Catalyzes the irreversible NADPH-dependent deamination of GMP to IMP. It functions in the conversion of nucleobase, nucleoside and nucleotide derivatives of G to A nucleotides, and in maintaining the intracellular balance of A and G nucleotides.
GMPR	P36959	ENSG00000137198	Total cholesterol levels	Biomarker	GMPR -- Total cholesterol levels	0	3	N	Unclassified	NA	NA	NA	NA	DB01972	Guanosine-5'-Monophosphate	Guanosine 5&#39;-monophosphate. A guanine nucleotide containing one phosphate group esterified to the sugar moiety and found widely in nature. [PubChem]	Metal ion binding	Catalyzes the irreversible NADPH-dependent deamination of GMP to IMP. It functions in the conversion of nucleobase, nucleoside and nucleotide derivatives of G to A nucleotides, and in maintaining the intracellular balance of A and G nucleotides.
GMPR	P36959	ENSG00000137198	Pulse pressure	Cardiovascular	GMPR -- Pulse pressure	1	0	N	Unclassified	NA	NA	NA	NA	DB01972	Guanosine-5'-Monophosphate	Guanosine 5&#39;-monophosphate. A guanine nucleotide containing one phosphate group esterified to the sugar moiety and found widely in nature. [PubChem]	Metal ion binding	Catalyzes the irreversible NADPH-dependent deamination of GMP to IMP. It functions in the conversion of nucleobase, nucleoside and nucleotide derivatives of G to A nucleotides, and in maintaining the intracellular balance of A and G nucleotides.
ACVRL1	P37023	ENSG00000139567	Apolipoprotein B	Biomarker	ACVRL1 -- Apolipoprotein B	3	0	N	Tier 1	0	Y	Y	N	DB00171	ATP	An adenine nucleotide containing three phosphate groups esterified to the sugar moiety. In addition to its crucial roles in metabolism adenosine triphosphate is a neurotransmitter.	Transmembrane receptor protein serine/threonine kinase activity	Type I receptor for TGF-beta family ligands BMP9/GDF2 and BMP10 and important regulator of normal blood vessel development. On ligand binding, forms a receptor complex consisting of two type II and two type I transmembrane serine/threonine kinases. Type II receptors phosphorylate and activate type I receptors which autophosphorylate, then bind and activate SMAD transcriptional regulators. May bind activin as well.	Membrane
SRP14	P37108	ENSG00000140319	Height	Anthropometry	SRP14 -- Height	0	1	N	Unclassified	NA	NA	NA	NA	DB11638	Artenimol	Artenimol is an artemisinin derivative and antimalarial agent used in the treatment of uncomplicated *Plasmodium falciparum* infections [FDA Label]. It was first authorized for market by the European Medicines Agency in October 2011 in combination with [DB13941] as the product Eurartesim. Artemisinin combination therapy is highly effective against malaria and stongly recommended by the World Health Organization [L1156].	Rna binding	Signal-recognition-particle assembly has a crucial role in targeting secretory proteins to the rough endoplasmic reticulum membrane. SRP9 together with SRP14 and the Alu portion of the SRP RNA, constitutes the elongation arrest domain of SRP. The complex of SRP9 and SRP14 is required for SRP RNA binding.	Cytoplasm
IFNGR2	P38484	ENSG00000159128	Height	Anthropometry	IFNGR2 -- Height	1	0	N	Tier 1	2	N	Y	N	DB00033	Interferon gamma-1b	Human Interferon gamma-1b (140 residues), produced from E. coli. Production of Actimmune is achieved by fermentation of a genetically engineered Escherichia coli bacterium containing the DNA which encodes for the human protein. Purification of the product is achieved by conventional column chromatography. The sequence displayed is a cDNA sequence which codes for human interferon gamma, as described by Gray et. al. and not specifically interferon gamma 1b.	Interferon-gamma receptor activity	Part of the receptor for interferon gamma. Required for signal transduction. This accessory factor is an integral part of the IFN-gamma signal transduction pathway and is likely to interact with GAF, JAK1, and/or JAK2.	Membrane
CDKN1A	P38936	ENSG00000124762	Pulse pressure	Cardiovascular	CDKN1A -- Pulse pressure	1	0	N	Tier 2	4	Y	N	N	DB00313	Valproic acid	Valproic acid, or valproate, is an fatty acid derivative and anticonvulsant originally synthesized in 1881 by Beverly S. Burton.[A178051] It enjoyed use as a popular organic solvent in industry and pharmaceutical manufacturing for nearly a century. In 1963, a serendipitous discovery was made by George Carraz during his investigations into the anticonvulsant effects of khelline when he found that all of his samples, dissolved in valproic acid, exerted a similar degree of anticonvulsive activity. It first received approval on February 28, 1978 from the FDA under the trade name Depakene.[L6190] Since then, it has been investigated for neuroprotective, anti-manic, and anti-migraine effects. It is currently a compound of interest in the field of oncology for its anti-proliferative effects and is the subject of many clinical trials in a variety of cancer types.	May be involved in p53/TP53 mediated inhibition of cellular proliferation in response to DNA damage. Binds to and inhibits cyclin-dependent kinase activity, preventing phosphorylation of critical cyclin-dependent kinase substrates and blocking cell cycle progression. Functions in the nuclear localization and assembly of cyclin D-CDK4 complex and promotes its kinase activity towards RB1. At higher stoichiometric ratios, inhibits the kinase activity of the cyclin D-CDK4 complex. Inhibits DNA synthesis by DNA polymerase delta by competing with POLD3 for PCNA binding (PubMed:11595739).	Cyclin binding	Cytoplasm
CDKN1A	P38936	ENSG00000124762	Pulse pressure	Cardiovascular	CDKN1A -- Pulse pressure	1	0	N	Tier 2	4	Y	N	N	DB01169	Arsenic trioxide	Arsenic trioxide is a chemotherapeutic agent of idiopathic function used to treat leukemia that is unresponsive to first line agents. It is suspected that arsenic trisulfide induces cancer cells to undergo apoptosis. In general, arsenic is known to be a naturally toxic substance capable of eliciting a variety of dangerous adverse effects. The enzyme thioredoxin reductase has recently been identified as a target for arsenic trioxide.	May be involved in p53/TP53 mediated inhibition of cellular proliferation in response to DNA damage. Binds to and inhibits cyclin-dependent kinase activity, preventing phosphorylation of critical cyclin-dependent kinase substrates and blocking cell cycle progression. Functions in the nuclear localization and assembly of cyclin D-CDK4 complex and promotes its kinase activity towards RB1. At higher stoichiometric ratios, inhibits the kinase activity of the cyclin D-CDK4 complex. Inhibits DNA synthesis by DNA polymerase delta by competing with POLD3 for PCNA binding (PubMed:11595739).	Cyclin binding	Cytoplasm
COL15A1	P39059	ENSG00000204291	Body fat-free mass	Anthropometry	COL15A1 -- Body fat-free mass	0	1	N	Tier 3	1	N	Y	N	NA	NA	NA	NA	NA	NA
COL15A1	P39059	ENSG00000204291	Height	Anthropometry	COL15A1 -- Height	0	1	N	Tier 3	1	N	Y	N	NA	NA	NA	NA	NA	NA
COL18A1	P39060	ENSG00000182871	Apolipoprotein A1	Biomarker	COL18A1 -- Apolipoprotein A1	3	0	N	Tier 3	0	N	Y	N	NA	NA	NA	NA	NA	NA
COL18A1	P39060	ENSG00000182871	Diastolic blood pressure	Cardiovascular	COL18A1 -- Diastolic blood pressure	1	0	N	Tier 3	0	N	Y	N	NA	NA	NA	NA	NA	NA
COL18A1	P39060	ENSG00000182871	Glomerular filtration rate (estimated)	Renal	COL18A1 -- Glomerular filtration rate (estimated)	1	0	N	Tier 3	0	N	Y	N	NA	NA	NA	NA	NA	NA
COL18A1	P39060	ENSG00000182871	High density lipoprotein cholesterol levels	Biomarker	COL18A1 -- High density lipoprotein cholesterol levels	2	0	N	Tier 3	0	N	Y	N	NA	NA	NA	NA	NA	NA
COL18A1	P39060	ENSG00000182871	Low density lipoprotein cholesterol levels	Biomarker	COL18A1 -- Low density lipoprotein cholesterol levels	2	0	N	Tier 3	0	N	Y	N	NA	NA	NA	NA	NA	NA
COL18A1	P39060	ENSG00000182871	Systolic blood pressure	Cardiovascular	COL18A1 -- Systolic blood pressure	1	0	N	Tier 3	0	N	Y	N	NA	NA	NA	NA	NA	NA
COL18A1	P39060	ENSG00000182871	Total cholesterol levels	Biomarker	COL18A1 -- Total cholesterol levels	3	0	N	Tier 3	0	N	Y	N	NA	NA	NA	NA	NA	NA
COL18A1	P39060	ENSG00000182871	Triglycerides	Biomarker	COL18A1 -- Triglycerides	0	1	N	Tier 3	0	N	Y	N	NA	NA	NA	NA	NA	NA
MMP12	P39900	ENSG00000262406	Remnant cholesterol	Biomarker	MMP12 -- Remnant cholesterol	2	0	N	Unclassified	NA	NA	NA	NA	DB00551	Acetohydroxamic acid	Acetohydroxamic Acid, a synthetic drug derived from hydroxylamine and ethyl acetate, is similar in structure to urea. In the urine, it acts as an antagonist of the bacterial enzyme urease. Acetohydroxamic Acid has no direct antimicrobial action and does not acidify urine directly. It is used, in addition to antibiotics or medical procedures, to treat chronic urea-splitting urinary infections.	Zinc ion binding	May be involved in tissue injury and remodeling. Has significant elastolytic activity. Can accept large and small amino acids at the P1' site, but has a preference for leucine. Aromatic or hydrophobic residues are preferred at the P1 site, with small hydrophobic residues (preferably alanine) occupying P3.	Secreted
MMP12	P39900	ENSG00000262406	Remnant cholesterol	Biomarker	MMP12 -- Remnant cholesterol	2	0	N	Unclassified	NA	NA	NA	NA	DB00786	Marimastat	Used in the treatment of cancer, Marmiastat is an angiogenesis and metastasis inhibitor. As an angiogenesis inhibitor it limits the growth and production of blood vessels. As an antimetatstatic agent it prevents malignant cells from breaching the basement membranes.	Zinc ion binding	May be involved in tissue injury and remodeling. Has significant elastolytic activity. Can accept large and small amino acids at the P1' site, but has a preference for leucine. Aromatic or hydrophobic residues are preferred at the P1 site, with small hydrophobic residues (preferably alanine) occupying P3.	Secreted
MMP12	P39900	ENSG00000262406	Remnant cholesterol	Biomarker	MMP12 -- Remnant cholesterol	2	0	N	Unclassified	NA	NA	NA	NA	DB02118	CP-271485		Zinc ion binding	May be involved in tissue injury and remodeling. Has significant elastolytic activity. Can accept large and small amino acids at the P1' site, but has a preference for leucine. Aromatic or hydrophobic residues are preferred at the P1 site, with small hydrophobic residues (preferably alanine) occupying P3.	Secreted
MMP12	P39900	ENSG00000262406	Remnant cholesterol	Biomarker	MMP12 -- Remnant cholesterol	2	0	N	Unclassified	NA	NA	NA	NA	DB03367	PF-00356231		Zinc ion binding	May be involved in tissue injury and remodeling. Has significant elastolytic activity. Can accept large and small amino acids at the P1' site, but has a preference for leucine. Aromatic or hydrophobic residues are preferred at the P1 site, with small hydrophobic residues (preferably alanine) occupying P3.	Secreted
MMP12	P39900	ENSG00000262406	Remnant cholesterol	Biomarker	MMP12 -- Remnant cholesterol	2	0	N	Unclassified	NA	NA	NA	NA	DB03880	Batimastat		Zinc ion binding	May be involved in tissue injury and remodeling. Has significant elastolytic activity. Can accept large and small amino acids at the P1' site, but has a preference for leucine. Aromatic or hydrophobic residues are preferred at the P1 site, with small hydrophobic residues (preferably alanine) occupying P3.	Secreted
MMP12	P39900	ENSG00000262406	Remnant cholesterol	Biomarker	MMP12 -- Remnant cholesterol	2	0	N	Unclassified	NA	NA	NA	NA	DB04405	2-[2-(1,3-Dioxo-1,3-Dihydro-2h-Isoindol-2-Yl)Ethyl]-4-(4'-Ethoxy-1,1'-Biphenyl-4-Yl)-4-Oxobutanoic Acid		Zinc ion binding	May be involved in tissue injury and remodeling. Has significant elastolytic activity. Can accept large and small amino acids at the P1' site, but has a preference for leucine. Aromatic or hydrophobic residues are preferred at the P1 site, with small hydrophobic residues (preferably alanine) occupying P3.	Secreted
MMP12	P39900	ENSG00000262406	Remnant cholesterol	Biomarker	MMP12 -- Remnant cholesterol	2	0	N	Unclassified	NA	NA	NA	NA	DB05387	Neovastat	Neovastat is a naturally occurring anti-angiogenic compound, extracted from cartilage, with multiple anti-angiogenic mechanisms of action that provide broad therapeutic potential for a number of diseases. It is currently in international Phase III trials for renal cell carcinoma and non-small-cell lung cancer.	Zinc ion binding	May be involved in tissue injury and remodeling. Has significant elastolytic activity. Can accept large and small amino acids at the P1' site, but has a preference for leucine. Aromatic or hydrophobic residues are preferred at the P1 site, with small hydrophobic residues (preferably alanine) occupying P3.	Secreted
MMP12	P39900	ENSG00000262406	Remnant cholesterol	Biomarker	MMP12 -- Remnant cholesterol	2	0	N	Unclassified	NA	NA	NA	NA	DB07026	(1S,5S,7R)-N~7~-(BIPHENYL-4-YLMETHYL)-N~3~-HYDROXY-6,8-DIOXA-3-AZABICYCLO[3.2.1]OCTANE-3,7-DICARBOXAMIDE		Zinc ion binding	May be involved in tissue injury and remodeling. Has significant elastolytic activity. Can accept large and small amino acids at the P1' site, but has a preference for leucine. Aromatic or hydrophobic residues are preferred at the P1 site, with small hydrophobic residues (preferably alanine) occupying P3.	Secreted
MMP12	P39900	ENSG00000262406	Remnant cholesterol	Biomarker	MMP12 -- Remnant cholesterol	2	0	N	Unclassified	NA	NA	NA	NA	DB07446	N-(biphenyl-4-ylsulfonyl)-D-leucine		Zinc ion binding	May be involved in tissue injury and remodeling. Has significant elastolytic activity. Can accept large and small amino acids at the P1' site, but has a preference for leucine. Aromatic or hydrophobic residues are preferred at the P1 site, with small hydrophobic residues (preferably alanine) occupying P3.	Secreted
MMP12	P39900	ENSG00000262406	Remnant cholesterol	Biomarker	MMP12 -- Remnant cholesterol	2	0	N	Unclassified	NA	NA	NA	NA	DB07556	CGS-27023		Zinc ion binding	May be involved in tissue injury and remodeling. Has significant elastolytic activity. Can accept large and small amino acids at the P1' site, but has a preference for leucine. Aromatic or hydrophobic residues are preferred at the P1 site, with small hydrophobic residues (preferably alanine) occupying P3.	Secreted
MMP12	P39900	ENSG00000262406	Remnant cholesterol	Biomarker	MMP12 -- Remnant cholesterol	2	0	N	Unclassified	NA	NA	NA	NA	DB07683	N-(dibenzo[b,d]thiophen-3-ylsulfonyl)-L-valine		Zinc ion binding	May be involved in tissue injury and remodeling. Has significant elastolytic activity. Can accept large and small amino acids at the P1' site, but has a preference for leucine. Aromatic or hydrophobic residues are preferred at the P1 site, with small hydrophobic residues (preferably alanine) occupying P3.	Secreted
MMP12	P39900	ENSG00000262406	Remnant cholesterol	Biomarker	MMP12 -- Remnant cholesterol	2	0	N	Unclassified	NA	NA	NA	NA	DB07920	N-oxo-2-[(4-phenylphenyl)sulfonylamino]ethanamide		Zinc ion binding	May be involved in tissue injury and remodeling. Has significant elastolytic activity. Can accept large and small amino acids at the P1' site, but has a preference for leucine. Aromatic or hydrophobic residues are preferred at the P1 site, with small hydrophobic residues (preferably alanine) occupying P3.	Secreted
MMP12	P39900	ENSG00000262406	Remnant cholesterol	Biomarker	MMP12 -- Remnant cholesterol	2	0	N	Unclassified	NA	NA	NA	NA	DB07921	2-[(4-fluorophenyl)sulfonylamino]-N-oxo-ethanamide		Zinc ion binding	May be involved in tissue injury and remodeling. Has significant elastolytic activity. Can accept large and small amino acids at the P1' site, but has a preference for leucine. Aromatic or hydrophobic residues are preferred at the P1 site, with small hydrophobic residues (preferably alanine) occupying P3.	Secreted
MMP12	P39900	ENSG00000262406	Remnant cholesterol	Biomarker	MMP12 -- Remnant cholesterol	2	0	N	Unclassified	NA	NA	NA	NA	DB07922	N-oxo-2-(phenylsulfonylamino)ethanamide		Zinc ion binding	May be involved in tissue injury and remodeling. Has significant elastolytic activity. Can accept large and small amino acids at the P1' site, but has a preference for leucine. Aromatic or hydrophobic residues are preferred at the P1 site, with small hydrophobic residues (preferably alanine) occupying P3.	Secreted
MMP12	P39900	ENSG00000262406	Remnant cholesterol	Biomarker	MMP12 -- Remnant cholesterol	2	0	N	Unclassified	NA	NA	NA	NA	DB08271	N-ISOBUTYL-N-[4-METHOXYPHENYLSULFONYL]GLYCYL HYDROXAMIC ACID		Zinc ion binding	May be involved in tissue injury and remodeling. Has significant elastolytic activity. Can accept large and small amino acids at the P1' site, but has a preference for leucine. Aromatic or hydrophobic residues are preferred at the P1 site, with small hydrophobic residues (preferably alanine) occupying P3.	Secreted
MMP12	P39900	ENSG00000262406	Remnant cholesterol	Biomarker	MMP12 -- Remnant cholesterol	2	0	N	Unclassified	NA	NA	NA	NA	DB08599	N-[(4-methoxyphenyl)sulfonyl]-D-alanine		Zinc ion binding	May be involved in tissue injury and remodeling. Has significant elastolytic activity. Can accept large and small amino acids at the P1' site, but has a preference for leucine. Aromatic or hydrophobic residues are preferred at the P1 site, with small hydrophobic residues (preferably alanine) occupying P3.	Secreted
MMP12	P39900	ENSG00000262406	Stroke (any ischemic stroke)	Cardiovascular	MMP12 -- Stroke (any ischemic stroke)	0	2	N	Unclassified	NA	NA	NA	NA	DB00551	Acetohydroxamic acid	Acetohydroxamic Acid, a synthetic drug derived from hydroxylamine and ethyl acetate, is similar in structure to urea. In the urine, it acts as an antagonist of the bacterial enzyme urease. Acetohydroxamic Acid has no direct antimicrobial action and does not acidify urine directly. It is used, in addition to antibiotics or medical procedures, to treat chronic urea-splitting urinary infections.	Zinc ion binding	May be involved in tissue injury and remodeling. Has significant elastolytic activity. Can accept large and small amino acids at the P1' site, but has a preference for leucine. Aromatic or hydrophobic residues are preferred at the P1 site, with small hydrophobic residues (preferably alanine) occupying P3.	Secreted
MMP12	P39900	ENSG00000262406	Stroke (any ischemic stroke)	Cardiovascular	MMP12 -- Stroke (any ischemic stroke)	0	2	N	Unclassified	NA	NA	NA	NA	DB00786	Marimastat	Used in the treatment of cancer, Marmiastat is an angiogenesis and metastasis inhibitor. As an angiogenesis inhibitor it limits the growth and production of blood vessels. As an antimetatstatic agent it prevents malignant cells from breaching the basement membranes.	Zinc ion binding	May be involved in tissue injury and remodeling. Has significant elastolytic activity. Can accept large and small amino acids at the P1' site, but has a preference for leucine. Aromatic or hydrophobic residues are preferred at the P1 site, with small hydrophobic residues (preferably alanine) occupying P3.	Secreted
MMP12	P39900	ENSG00000262406	Stroke (any ischemic stroke)	Cardiovascular	MMP12 -- Stroke (any ischemic stroke)	0	2	N	Unclassified	NA	NA	NA	NA	DB02118	CP-271485		Zinc ion binding	May be involved in tissue injury and remodeling. Has significant elastolytic activity. Can accept large and small amino acids at the P1' site, but has a preference for leucine. Aromatic or hydrophobic residues are preferred at the P1 site, with small hydrophobic residues (preferably alanine) occupying P3.	Secreted
MMP12	P39900	ENSG00000262406	Stroke (any ischemic stroke)	Cardiovascular	MMP12 -- Stroke (any ischemic stroke)	0	2	N	Unclassified	NA	NA	NA	NA	DB03367	PF-00356231		Zinc ion binding	May be involved in tissue injury and remodeling. Has significant elastolytic activity. Can accept large and small amino acids at the P1' site, but has a preference for leucine. Aromatic or hydrophobic residues are preferred at the P1 site, with small hydrophobic residues (preferably alanine) occupying P3.	Secreted
MMP12	P39900	ENSG00000262406	Stroke (any ischemic stroke)	Cardiovascular	MMP12 -- Stroke (any ischemic stroke)	0	2	N	Unclassified	NA	NA	NA	NA	DB03880	Batimastat		Zinc ion binding	May be involved in tissue injury and remodeling. Has significant elastolytic activity. Can accept large and small amino acids at the P1' site, but has a preference for leucine. Aromatic or hydrophobic residues are preferred at the P1 site, with small hydrophobic residues (preferably alanine) occupying P3.	Secreted
MMP12	P39900	ENSG00000262406	Stroke (any ischemic stroke)	Cardiovascular	MMP12 -- Stroke (any ischemic stroke)	0	2	N	Unclassified	NA	NA	NA	NA	DB04405	2-[2-(1,3-Dioxo-1,3-Dihydro-2h-Isoindol-2-Yl)Ethyl]-4-(4'-Ethoxy-1,1'-Biphenyl-4-Yl)-4-Oxobutanoic Acid		Zinc ion binding	May be involved in tissue injury and remodeling. Has significant elastolytic activity. Can accept large and small amino acids at the P1' site, but has a preference for leucine. Aromatic or hydrophobic residues are preferred at the P1 site, with small hydrophobic residues (preferably alanine) occupying P3.	Secreted
MMP12	P39900	ENSG00000262406	Stroke (any ischemic stroke)	Cardiovascular	MMP12 -- Stroke (any ischemic stroke)	0	2	N	Unclassified	NA	NA	NA	NA	DB05387	Neovastat	Neovastat is a naturally occurring anti-angiogenic compound, extracted from cartilage, with multiple anti-angiogenic mechanisms of action that provide broad therapeutic potential for a number of diseases. It is currently in international Phase III trials for renal cell carcinoma and non-small-cell lung cancer.	Zinc ion binding	May be involved in tissue injury and remodeling. Has significant elastolytic activity. Can accept large and small amino acids at the P1' site, but has a preference for leucine. Aromatic or hydrophobic residues are preferred at the P1 site, with small hydrophobic residues (preferably alanine) occupying P3.	Secreted
MMP12	P39900	ENSG00000262406	Stroke (any ischemic stroke)	Cardiovascular	MMP12 -- Stroke (any ischemic stroke)	0	2	N	Unclassified	NA	NA	NA	NA	DB07026	(1S,5S,7R)-N~7~-(BIPHENYL-4-YLMETHYL)-N~3~-HYDROXY-6,8-DIOXA-3-AZABICYCLO[3.2.1]OCTANE-3,7-DICARBOXAMIDE		Zinc ion binding	May be involved in tissue injury and remodeling. Has significant elastolytic activity. Can accept large and small amino acids at the P1' site, but has a preference for leucine. Aromatic or hydrophobic residues are preferred at the P1 site, with small hydrophobic residues (preferably alanine) occupying P3.	Secreted
MMP12	P39900	ENSG00000262406	Stroke (any ischemic stroke)	Cardiovascular	MMP12 -- Stroke (any ischemic stroke)	0	2	N	Unclassified	NA	NA	NA	NA	DB07446	N-(biphenyl-4-ylsulfonyl)-D-leucine		Zinc ion binding	May be involved in tissue injury and remodeling. Has significant elastolytic activity. Can accept large and small amino acids at the P1' site, but has a preference for leucine. Aromatic or hydrophobic residues are preferred at the P1 site, with small hydrophobic residues (preferably alanine) occupying P3.	Secreted
MMP12	P39900	ENSG00000262406	Stroke (any ischemic stroke)	Cardiovascular	MMP12 -- Stroke (any ischemic stroke)	0	2	N	Unclassified	NA	NA	NA	NA	DB07556	CGS-27023		Zinc ion binding	May be involved in tissue injury and remodeling. Has significant elastolytic activity. Can accept large and small amino acids at the P1' site, but has a preference for leucine. Aromatic or hydrophobic residues are preferred at the P1 site, with small hydrophobic residues (preferably alanine) occupying P3.	Secreted
MMP12	P39900	ENSG00000262406	Stroke (any ischemic stroke)	Cardiovascular	MMP12 -- Stroke (any ischemic stroke)	0	2	N	Unclassified	NA	NA	NA	NA	DB07683	N-(dibenzo[b,d]thiophen-3-ylsulfonyl)-L-valine		Zinc ion binding	May be involved in tissue injury and remodeling. Has significant elastolytic activity. Can accept large and small amino acids at the P1' site, but has a preference for leucine. Aromatic or hydrophobic residues are preferred at the P1 site, with small hydrophobic residues (preferably alanine) occupying P3.	Secreted
MMP12	P39900	ENSG00000262406	Stroke (any ischemic stroke)	Cardiovascular	MMP12 -- Stroke (any ischemic stroke)	0	2	N	Unclassified	NA	NA	NA	NA	DB07920	N-oxo-2-[(4-phenylphenyl)sulfonylamino]ethanamide		Zinc ion binding	May be involved in tissue injury and remodeling. Has significant elastolytic activity. Can accept large and small amino acids at the P1' site, but has a preference for leucine. Aromatic or hydrophobic residues are preferred at the P1 site, with small hydrophobic residues (preferably alanine) occupying P3.	Secreted
MMP12	P39900	ENSG00000262406	Stroke (any ischemic stroke)	Cardiovascular	MMP12 -- Stroke (any ischemic stroke)	0	2	N	Unclassified	NA	NA	NA	NA	DB07921	2-[(4-fluorophenyl)sulfonylamino]-N-oxo-ethanamide		Zinc ion binding	May be involved in tissue injury and remodeling. Has significant elastolytic activity. Can accept large and small amino acids at the P1' site, but has a preference for leucine. Aromatic or hydrophobic residues are preferred at the P1 site, with small hydrophobic residues (preferably alanine) occupying P3.	Secreted
MMP12	P39900	ENSG00000262406	Stroke (any ischemic stroke)	Cardiovascular	MMP12 -- Stroke (any ischemic stroke)	0	2	N	Unclassified	NA	NA	NA	NA	DB07922	N-oxo-2-(phenylsulfonylamino)ethanamide		Zinc ion binding	May be involved in tissue injury and remodeling. Has significant elastolytic activity. Can accept large and small amino acids at the P1' site, but has a preference for leucine. Aromatic or hydrophobic residues are preferred at the P1 site, with small hydrophobic residues (preferably alanine) occupying P3.	Secreted
MMP12	P39900	ENSG00000262406	Stroke (any ischemic stroke)	Cardiovascular	MMP12 -- Stroke (any ischemic stroke)	0	2	N	Unclassified	NA	NA	NA	NA	DB08271	N-ISOBUTYL-N-[4-METHOXYPHENYLSULFONYL]GLYCYL HYDROXAMIC ACID		Zinc ion binding	May be involved in tissue injury and remodeling. Has significant elastolytic activity. Can accept large and small amino acids at the P1' site, but has a preference for leucine. Aromatic or hydrophobic residues are preferred at the P1 site, with small hydrophobic residues (preferably alanine) occupying P3.	Secreted
MMP12	P39900	ENSG00000262406	Stroke (any ischemic stroke)	Cardiovascular	MMP12 -- Stroke (any ischemic stroke)	0	2	N	Unclassified	NA	NA	NA	NA	DB08599	N-[(4-methoxyphenyl)sulfonyl]-D-alanine		Zinc ion binding	May be involved in tissue injury and remodeling. Has significant elastolytic activity. Can accept large and small amino acids at the P1' site, but has a preference for leucine. Aromatic or hydrophobic residues are preferred at the P1 site, with small hydrophobic residues (preferably alanine) occupying P3.	Secreted
MMP12	P39900	ENSG00000262406	Stroke (large artery stroke)	Cardiovascular	MMP12 -- Stroke (large artery stroke)	0	2	N	Unclassified	NA	NA	NA	NA	DB00551	Acetohydroxamic acid	Acetohydroxamic Acid, a synthetic drug derived from hydroxylamine and ethyl acetate, is similar in structure to urea. In the urine, it acts as an antagonist of the bacterial enzyme urease. Acetohydroxamic Acid has no direct antimicrobial action and does not acidify urine directly. It is used, in addition to antibiotics or medical procedures, to treat chronic urea-splitting urinary infections.	Zinc ion binding	May be involved in tissue injury and remodeling. Has significant elastolytic activity. Can accept large and small amino acids at the P1' site, but has a preference for leucine. Aromatic or hydrophobic residues are preferred at the P1 site, with small hydrophobic residues (preferably alanine) occupying P3.	Secreted
MMP12	P39900	ENSG00000262406	Stroke (large artery stroke)	Cardiovascular	MMP12 -- Stroke (large artery stroke)	0	2	N	Unclassified	NA	NA	NA	NA	DB00786	Marimastat	Used in the treatment of cancer, Marmiastat is an angiogenesis and metastasis inhibitor. As an angiogenesis inhibitor it limits the growth and production of blood vessels. As an antimetatstatic agent it prevents malignant cells from breaching the basement membranes.	Zinc ion binding	May be involved in tissue injury and remodeling. Has significant elastolytic activity. Can accept large and small amino acids at the P1' site, but has a preference for leucine. Aromatic or hydrophobic residues are preferred at the P1 site, with small hydrophobic residues (preferably alanine) occupying P3.	Secreted
MMP12	P39900	ENSG00000262406	Stroke (large artery stroke)	Cardiovascular	MMP12 -- Stroke (large artery stroke)	0	2	N	Unclassified	NA	NA	NA	NA	DB02118	CP-271485		Zinc ion binding	May be involved in tissue injury and remodeling. Has significant elastolytic activity. Can accept large and small amino acids at the P1' site, but has a preference for leucine. Aromatic or hydrophobic residues are preferred at the P1 site, with small hydrophobic residues (preferably alanine) occupying P3.	Secreted
MMP12	P39900	ENSG00000262406	Stroke (large artery stroke)	Cardiovascular	MMP12 -- Stroke (large artery stroke)	0	2	N	Unclassified	NA	NA	NA	NA	DB03367	PF-00356231		Zinc ion binding	May be involved in tissue injury and remodeling. Has significant elastolytic activity. Can accept large and small amino acids at the P1' site, but has a preference for leucine. Aromatic or hydrophobic residues are preferred at the P1 site, with small hydrophobic residues (preferably alanine) occupying P3.	Secreted
MMP12	P39900	ENSG00000262406	Stroke (large artery stroke)	Cardiovascular	MMP12 -- Stroke (large artery stroke)	0	2	N	Unclassified	NA	NA	NA	NA	DB03880	Batimastat		Zinc ion binding	May be involved in tissue injury and remodeling. Has significant elastolytic activity. Can accept large and small amino acids at the P1' site, but has a preference for leucine. Aromatic or hydrophobic residues are preferred at the P1 site, with small hydrophobic residues (preferably alanine) occupying P3.	Secreted
MMP12	P39900	ENSG00000262406	Stroke (large artery stroke)	Cardiovascular	MMP12 -- Stroke (large artery stroke)	0	2	N	Unclassified	NA	NA	NA	NA	DB04405	2-[2-(1,3-Dioxo-1,3-Dihydro-2h-Isoindol-2-Yl)Ethyl]-4-(4'-Ethoxy-1,1'-Biphenyl-4-Yl)-4-Oxobutanoic Acid		Zinc ion binding	May be involved in tissue injury and remodeling. Has significant elastolytic activity. Can accept large and small amino acids at the P1' site, but has a preference for leucine. Aromatic or hydrophobic residues are preferred at the P1 site, with small hydrophobic residues (preferably alanine) occupying P3.	Secreted
MMP12	P39900	ENSG00000262406	Stroke (large artery stroke)	Cardiovascular	MMP12 -- Stroke (large artery stroke)	0	2	N	Unclassified	NA	NA	NA	NA	DB05387	Neovastat	Neovastat is a naturally occurring anti-angiogenic compound, extracted from cartilage, with multiple anti-angiogenic mechanisms of action that provide broad therapeutic potential for a number of diseases. It is currently in international Phase III trials for renal cell carcinoma and non-small-cell lung cancer.	Zinc ion binding	May be involved in tissue injury and remodeling. Has significant elastolytic activity. Can accept large and small amino acids at the P1' site, but has a preference for leucine. Aromatic or hydrophobic residues are preferred at the P1 site, with small hydrophobic residues (preferably alanine) occupying P3.	Secreted
MMP12	P39900	ENSG00000262406	Stroke (large artery stroke)	Cardiovascular	MMP12 -- Stroke (large artery stroke)	0	2	N	Unclassified	NA	NA	NA	NA	DB07026	(1S,5S,7R)-N~7~-(BIPHENYL-4-YLMETHYL)-N~3~-HYDROXY-6,8-DIOXA-3-AZABICYCLO[3.2.1]OCTANE-3,7-DICARBOXAMIDE		Zinc ion binding	May be involved in tissue injury and remodeling. Has significant elastolytic activity. Can accept large and small amino acids at the P1' site, but has a preference for leucine. Aromatic or hydrophobic residues are preferred at the P1 site, with small hydrophobic residues (preferably alanine) occupying P3.	Secreted
MMP12	P39900	ENSG00000262406	Stroke (large artery stroke)	Cardiovascular	MMP12 -- Stroke (large artery stroke)	0	2	N	Unclassified	NA	NA	NA	NA	DB07446	N-(biphenyl-4-ylsulfonyl)-D-leucine		Zinc ion binding	May be involved in tissue injury and remodeling. Has significant elastolytic activity. Can accept large and small amino acids at the P1' site, but has a preference for leucine. Aromatic or hydrophobic residues are preferred at the P1 site, with small hydrophobic residues (preferably alanine) occupying P3.	Secreted
MMP12	P39900	ENSG00000262406	Stroke (large artery stroke)	Cardiovascular	MMP12 -- Stroke (large artery stroke)	0	2	N	Unclassified	NA	NA	NA	NA	DB07556	CGS-27023		Zinc ion binding	May be involved in tissue injury and remodeling. Has significant elastolytic activity. Can accept large and small amino acids at the P1' site, but has a preference for leucine. Aromatic or hydrophobic residues are preferred at the P1 site, with small hydrophobic residues (preferably alanine) occupying P3.	Secreted
MMP12	P39900	ENSG00000262406	Stroke (large artery stroke)	Cardiovascular	MMP12 -- Stroke (large artery stroke)	0	2	N	Unclassified	NA	NA	NA	NA	DB07683	N-(dibenzo[b,d]thiophen-3-ylsulfonyl)-L-valine		Zinc ion binding	May be involved in tissue injury and remodeling. Has significant elastolytic activity. Can accept large and small amino acids at the P1' site, but has a preference for leucine. Aromatic or hydrophobic residues are preferred at the P1 site, with small hydrophobic residues (preferably alanine) occupying P3.	Secreted
MMP12	P39900	ENSG00000262406	Stroke (large artery stroke)	Cardiovascular	MMP12 -- Stroke (large artery stroke)	0	2	N	Unclassified	NA	NA	NA	NA	DB07920	N-oxo-2-[(4-phenylphenyl)sulfonylamino]ethanamide		Zinc ion binding	May be involved in tissue injury and remodeling. Has significant elastolytic activity. Can accept large and small amino acids at the P1' site, but has a preference for leucine. Aromatic or hydrophobic residues are preferred at the P1 site, with small hydrophobic residues (preferably alanine) occupying P3.	Secreted
MMP12	P39900	ENSG00000262406	Stroke (large artery stroke)	Cardiovascular	MMP12 -- Stroke (large artery stroke)	0	2	N	Unclassified	NA	NA	NA	NA	DB07921	2-[(4-fluorophenyl)sulfonylamino]-N-oxo-ethanamide		Zinc ion binding	May be involved in tissue injury and remodeling. Has significant elastolytic activity. Can accept large and small amino acids at the P1' site, but has a preference for leucine. Aromatic or hydrophobic residues are preferred at the P1 site, with small hydrophobic residues (preferably alanine) occupying P3.	Secreted
MMP12	P39900	ENSG00000262406	Stroke (large artery stroke)	Cardiovascular	MMP12 -- Stroke (large artery stroke)	0	2	N	Unclassified	NA	NA	NA	NA	DB07922	N-oxo-2-(phenylsulfonylamino)ethanamide		Zinc ion binding	May be involved in tissue injury and remodeling. Has significant elastolytic activity. Can accept large and small amino acids at the P1' site, but has a preference for leucine. Aromatic or hydrophobic residues are preferred at the P1 site, with small hydrophobic residues (preferably alanine) occupying P3.	Secreted
MMP12	P39900	ENSG00000262406	Stroke (large artery stroke)	Cardiovascular	MMP12 -- Stroke (large artery stroke)	0	2	N	Unclassified	NA	NA	NA	NA	DB08271	N-ISOBUTYL-N-[4-METHOXYPHENYLSULFONYL]GLYCYL HYDROXAMIC ACID		Zinc ion binding	May be involved in tissue injury and remodeling. Has significant elastolytic activity. Can accept large and small amino acids at the P1' site, but has a preference for leucine. Aromatic or hydrophobic residues are preferred at the P1 site, with small hydrophobic residues (preferably alanine) occupying P3.	Secreted
MMP12	P39900	ENSG00000262406	Stroke (large artery stroke)	Cardiovascular	MMP12 -- Stroke (large artery stroke)	0	2	N	Unclassified	NA	NA	NA	NA	DB08599	N-[(4-methoxyphenyl)sulfonyl]-D-alanine		Zinc ion binding	May be involved in tissue injury and remodeling. Has significant elastolytic activity. Can accept large and small amino acids at the P1' site, but has a preference for leucine. Aromatic or hydrophobic residues are preferred at the P1 site, with small hydrophobic residues (preferably alanine) occupying P3.	Secreted
MMP12	P39900	ENSG00000262406	Very low-density lipoprotein cholesterol	Biomarker	MMP12 -- Very low-density lipoprotein cholesterol	2	0	N	Unclassified	NA	NA	NA	NA	DB00551	Acetohydroxamic acid	Acetohydroxamic Acid, a synthetic drug derived from hydroxylamine and ethyl acetate, is similar in structure to urea. In the urine, it acts as an antagonist of the bacterial enzyme urease. Acetohydroxamic Acid has no direct antimicrobial action and does not acidify urine directly. It is used, in addition to antibiotics or medical procedures, to treat chronic urea-splitting urinary infections.	Zinc ion binding	May be involved in tissue injury and remodeling. Has significant elastolytic activity. Can accept large and small amino acids at the P1' site, but has a preference for leucine. Aromatic or hydrophobic residues are preferred at the P1 site, with small hydrophobic residues (preferably alanine) occupying P3.	Secreted
MMP12	P39900	ENSG00000262406	Very low-density lipoprotein cholesterol	Biomarker	MMP12 -- Very low-density lipoprotein cholesterol	2	0	N	Unclassified	NA	NA	NA	NA	DB00786	Marimastat	Used in the treatment of cancer, Marmiastat is an angiogenesis and metastasis inhibitor. As an angiogenesis inhibitor it limits the growth and production of blood vessels. As an antimetatstatic agent it prevents malignant cells from breaching the basement membranes.	Zinc ion binding	May be involved in tissue injury and remodeling. Has significant elastolytic activity. Can accept large and small amino acids at the P1' site, but has a preference for leucine. Aromatic or hydrophobic residues are preferred at the P1 site, with small hydrophobic residues (preferably alanine) occupying P3.	Secreted
MMP12	P39900	ENSG00000262406	Very low-density lipoprotein cholesterol	Biomarker	MMP12 -- Very low-density lipoprotein cholesterol	2	0	N	Unclassified	NA	NA	NA	NA	DB02118	CP-271485		Zinc ion binding	May be involved in tissue injury and remodeling. Has significant elastolytic activity. Can accept large and small amino acids at the P1' site, but has a preference for leucine. Aromatic or hydrophobic residues are preferred at the P1 site, with small hydrophobic residues (preferably alanine) occupying P3.	Secreted
MMP12	P39900	ENSG00000262406	Very low-density lipoprotein cholesterol	Biomarker	MMP12 -- Very low-density lipoprotein cholesterol	2	0	N	Unclassified	NA	NA	NA	NA	DB03367	PF-00356231		Zinc ion binding	May be involved in tissue injury and remodeling. Has significant elastolytic activity. Can accept large and small amino acids at the P1' site, but has a preference for leucine. Aromatic or hydrophobic residues are preferred at the P1 site, with small hydrophobic residues (preferably alanine) occupying P3.	Secreted
MMP12	P39900	ENSG00000262406	Very low-density lipoprotein cholesterol	Biomarker	MMP12 -- Very low-density lipoprotein cholesterol	2	0	N	Unclassified	NA	NA	NA	NA	DB03880	Batimastat		Zinc ion binding	May be involved in tissue injury and remodeling. Has significant elastolytic activity. Can accept large and small amino acids at the P1' site, but has a preference for leucine. Aromatic or hydrophobic residues are preferred at the P1 site, with small hydrophobic residues (preferably alanine) occupying P3.	Secreted
MMP12	P39900	ENSG00000262406	Very low-density lipoprotein cholesterol	Biomarker	MMP12 -- Very low-density lipoprotein cholesterol	2	0	N	Unclassified	NA	NA	NA	NA	DB04405	2-[2-(1,3-Dioxo-1,3-Dihydro-2h-Isoindol-2-Yl)Ethyl]-4-(4'-Ethoxy-1,1'-Biphenyl-4-Yl)-4-Oxobutanoic Acid		Zinc ion binding	May be involved in tissue injury and remodeling. Has significant elastolytic activity. Can accept large and small amino acids at the P1' site, but has a preference for leucine. Aromatic or hydrophobic residues are preferred at the P1 site, with small hydrophobic residues (preferably alanine) occupying P3.	Secreted
MMP12	P39900	ENSG00000262406	Very low-density lipoprotein cholesterol	Biomarker	MMP12 -- Very low-density lipoprotein cholesterol	2	0	N	Unclassified	NA	NA	NA	NA	DB05387	Neovastat	Neovastat is a naturally occurring anti-angiogenic compound, extracted from cartilage, with multiple anti-angiogenic mechanisms of action that provide broad therapeutic potential for a number of diseases. It is currently in international Phase III trials for renal cell carcinoma and non-small-cell lung cancer.	Zinc ion binding	May be involved in tissue injury and remodeling. Has significant elastolytic activity. Can accept large and small amino acids at the P1' site, but has a preference for leucine. Aromatic or hydrophobic residues are preferred at the P1 site, with small hydrophobic residues (preferably alanine) occupying P3.	Secreted
MMP12	P39900	ENSG00000262406	Very low-density lipoprotein cholesterol	Biomarker	MMP12 -- Very low-density lipoprotein cholesterol	2	0	N	Unclassified	NA	NA	NA	NA	DB07026	(1S,5S,7R)-N~7~-(BIPHENYL-4-YLMETHYL)-N~3~-HYDROXY-6,8-DIOXA-3-AZABICYCLO[3.2.1]OCTANE-3,7-DICARBOXAMIDE		Zinc ion binding	May be involved in tissue injury and remodeling. Has significant elastolytic activity. Can accept large and small amino acids at the P1' site, but has a preference for leucine. Aromatic or hydrophobic residues are preferred at the P1 site, with small hydrophobic residues (preferably alanine) occupying P3.	Secreted
MMP12	P39900	ENSG00000262406	Very low-density lipoprotein cholesterol	Biomarker	MMP12 -- Very low-density lipoprotein cholesterol	2	0	N	Unclassified	NA	NA	NA	NA	DB07446	N-(biphenyl-4-ylsulfonyl)-D-leucine		Zinc ion binding	May be involved in tissue injury and remodeling. Has significant elastolytic activity. Can accept large and small amino acids at the P1' site, but has a preference for leucine. Aromatic or hydrophobic residues are preferred at the P1 site, with small hydrophobic residues (preferably alanine) occupying P3.	Secreted
MMP12	P39900	ENSG00000262406	Very low-density lipoprotein cholesterol	Biomarker	MMP12 -- Very low-density lipoprotein cholesterol	2	0	N	Unclassified	NA	NA	NA	NA	DB07556	CGS-27023		Zinc ion binding	May be involved in tissue injury and remodeling. Has significant elastolytic activity. Can accept large and small amino acids at the P1' site, but has a preference for leucine. Aromatic or hydrophobic residues are preferred at the P1 site, with small hydrophobic residues (preferably alanine) occupying P3.	Secreted
MMP12	P39900	ENSG00000262406	Very low-density lipoprotein cholesterol	Biomarker	MMP12 -- Very low-density lipoprotein cholesterol	2	0	N	Unclassified	NA	NA	NA	NA	DB07683	N-(dibenzo[b,d]thiophen-3-ylsulfonyl)-L-valine		Zinc ion binding	May be involved in tissue injury and remodeling. Has significant elastolytic activity. Can accept large and small amino acids at the P1' site, but has a preference for leucine. Aromatic or hydrophobic residues are preferred at the P1 site, with small hydrophobic residues (preferably alanine) occupying P3.	Secreted
MMP12	P39900	ENSG00000262406	Very low-density lipoprotein cholesterol	Biomarker	MMP12 -- Very low-density lipoprotein cholesterol	2	0	N	Unclassified	NA	NA	NA	NA	DB07920	N-oxo-2-[(4-phenylphenyl)sulfonylamino]ethanamide		Zinc ion binding	May be involved in tissue injury and remodeling. Has significant elastolytic activity. Can accept large and small amino acids at the P1' site, but has a preference for leucine. Aromatic or hydrophobic residues are preferred at the P1 site, with small hydrophobic residues (preferably alanine) occupying P3.	Secreted
MMP12	P39900	ENSG00000262406	Very low-density lipoprotein cholesterol	Biomarker	MMP12 -- Very low-density lipoprotein cholesterol	2	0	N	Unclassified	NA	NA	NA	NA	DB07921	2-[(4-fluorophenyl)sulfonylamino]-N-oxo-ethanamide		Zinc ion binding	May be involved in tissue injury and remodeling. Has significant elastolytic activity. Can accept large and small amino acids at the P1' site, but has a preference for leucine. Aromatic or hydrophobic residues are preferred at the P1 site, with small hydrophobic residues (preferably alanine) occupying P3.	Secreted
MMP12	P39900	ENSG00000262406	Very low-density lipoprotein cholesterol	Biomarker	MMP12 -- Very low-density lipoprotein cholesterol	2	0	N	Unclassified	NA	NA	NA	NA	DB07922	N-oxo-2-(phenylsulfonylamino)ethanamide		Zinc ion binding	May be involved in tissue injury and remodeling. Has significant elastolytic activity. Can accept large and small amino acids at the P1' site, but has a preference for leucine. Aromatic or hydrophobic residues are preferred at the P1 site, with small hydrophobic residues (preferably alanine) occupying P3.	Secreted
MMP12	P39900	ENSG00000262406	Very low-density lipoprotein cholesterol	Biomarker	MMP12 -- Very low-density lipoprotein cholesterol	2	0	N	Unclassified	NA	NA	NA	NA	DB08271	N-ISOBUTYL-N-[4-METHOXYPHENYLSULFONYL]GLYCYL HYDROXAMIC ACID		Zinc ion binding	May be involved in tissue injury and remodeling. Has significant elastolytic activity. Can accept large and small amino acids at the P1' site, but has a preference for leucine. Aromatic or hydrophobic residues are preferred at the P1 site, with small hydrophobic residues (preferably alanine) occupying P3.	Secreted
MMP12	P39900	ENSG00000262406	Very low-density lipoprotein cholesterol	Biomarker	MMP12 -- Very low-density lipoprotein cholesterol	2	0	N	Unclassified	NA	NA	NA	NA	DB08599	N-[(4-methoxyphenyl)sulfonyl]-D-alanine		Zinc ion binding	May be involved in tissue injury and remodeling. Has significant elastolytic activity. Can accept large and small amino acids at the P1' site, but has a preference for leucine. Aromatic or hydrophobic residues are preferred at the P1 site, with small hydrophobic residues (preferably alanine) occupying P3.	Secreted
IL6ST	P40189	ENSG00000134352	Height	Anthropometry	IL6ST -- Height	0	4	N	Tier 1	0	N	Y	N	NA	NA	NA	NA	NA	NA
GP5	P40197	ENSG00000178732	Triglycerides	Biomarker	GP5 -- Triglycerides	2	0	N	Tier 3	0	N	Y	N	NA	NA	NA	NA	NA	NA
MPL	P40238	ENSG00000117400	Diastolic blood pressure	Cardiovascular	MPL -- Diastolic blood pressure	1	0	N	Tier 1	0	Y	Y	N	DB05332	Romiplostim	Romiplostim is a thrombopoiesis stimulating dimer Fc-peptide fusion protein (peptibody) to increase platelet production through activation of the thrombopoietin receptor. The peptibody molecule has two identical single-chain subunits, each one is made up of 269 amino acid residues. Each subunit consists of an IgG1 Fc carrier domain that is covalently attached to a polypeptide sequence that contains two binding domains to interact with thrombopoietin receptor c-Mpl. Each domain consists of 14 amino acids. Interestingly, romiplostim's amino acid sequence is not similar to that of endogenous thrombopoietin. Romiplostim is produced by recombinant DNA technology in Escherichia coli. FDA approved on August 22, 2008.	Transmembrane signaling receptor activity	Receptor for thrombopoietin. May represent a regulatory molecule specific for TPO-R-dependent immune responses.	Cell membrane
MPL	P40238	ENSG00000117400	Diastolic blood pressure	Cardiovascular	MPL -- Diastolic blood pressure	1	0	N	Tier 1	0	Y	Y	N	DB05930	SB-559448	SB-559448 is a small-molecule drug that mimics the activity of thrombopoietin (TPO), a protein factor that promotes growth and production of blood platelets. This drug is developed by GlaxoSmithKline and used to treat Thrombocytopenia.Thrombocytopenia (decreased platelet count) is a common side effect of many chemotherapies and can lead to uncontrolled bleeding, thus representing a significant problem in the treatment of cancer patients.	Transmembrane signaling receptor activity	Receptor for thrombopoietin. May represent a regulatory molecule specific for TPO-R-dependent immune responses.	Cell membrane
MPL	P40238	ENSG00000117400	Diastolic blood pressure	Cardiovascular	MPL -- Diastolic blood pressure	1	0	N	Tier 1	0	Y	Y	N	DB06210	Eltrombopag	Eltrombopag is used to treat low blood platelet counts in adults with chronic immune (idiopathic) thrombocytopenia (ITP), when certain other medicines, or surgery to remove the spleen, have not worked well enough. ITP is a condition that may cause unusual bruising or bleeding due to an abnormally low number of platelets in the blood. Eltrombopag has also been recently approved (late 2012) for the treatment of thrombocytopenia (low blood platelet counts) in patients with chronic hepatitis C to allow them to initiate and maintain interferon-based therapy.	Transmembrane signaling receptor activity	Receptor for thrombopoietin. May represent a regulatory molecule specific for TPO-R-dependent immune responses.	Cell membrane
MPL	P40238	ENSG00000117400	Diastolic blood pressure	Cardiovascular	MPL -- Diastolic blood pressure	1	0	N	Tier 1	0	Y	Y	N	DB06534	Thrombopoietin		Transmembrane signaling receptor activity	Receptor for thrombopoietin. May represent a regulatory molecule specific for TPO-R-dependent immune responses.	Cell membrane
MPL	P40238	ENSG00000117400	Diastolic blood pressure	Cardiovascular	MPL -- Diastolic blood pressure	1	0	N	Tier 1	0	Y	Y	N	DB11995	Avatrombopag	Avatrombopag (_Doptelet_), is an orally administered, small molecule thrombopoietin receptor (c-Mpl) agonist that increases platelet number without increasing platelet activation,[A33097,L2824] thereby decreasing the need for blood transfusions.[L2824] Patients with thrombocytopenia and chronic liver disease often require platelet transfusions before surgical procedures to decrease the risk of bleeding.[A33095] Thrombocytopenia is a common complication in patients suffering from chronic liver disease, occurring as a result of liver disease or a consequence of interferon-based antiviral therapy.[F95] Avatrombopag was first approved by the FDA in May 2018 for use in adults with chronic liver disease who are scheduled to undergo a procedure.[L2931] It is administered orally as the salt form avatrombopag maleate.[L2927] _Doptelet_ (Avatrombopag) is the first orally administered treatment option for patients with chronic liver disease, allowing a large population of patients to avoid a platelet transfusion before a procedure by increasing platelet counts to the optimal level â‰¥50,000 per microliter.[L2932]	Transmembrane signaling receptor activity	Receptor for thrombopoietin. May represent a regulatory molecule specific for TPO-R-dependent immune responses.	Cell membrane
MPL	P40238	ENSG00000117400	Diastolic blood pressure	Cardiovascular	MPL -- Diastolic blood pressure	1	0	N	Tier 1	0	Y	Y	N	DB13125	Lusutrombopag	Lusutrombopag is an orally bioavailable thrombopoietin receptor (TPOR) agonist developed by Shionogi & Company (Osaka, Japan). TPOR is a regulatory target site for endogenous thrombopoietin, which acts as a primary cytokine to promote megakaryocyte proliferation and differentiation, and affect other hematopoietic lineages as well, including erythroid, granulocytic and lymphoid lineages [A36736]. Thrombocytopenia, which indicates abnormally low levels of platelets, is a common complication related to chronic liver disease. This hematological abnormality, especially in cases of severe thrombocytopenia (platelet count <50,000/Î¼L), creates challenges to patients requiring invasive medical procedures where there is a significant risk for spontaneous bleeding [A36732]. Lusutrombopag binds to the transmembrane domain of TPOR expressed on megakaryocytes, and causes the proliferation and differentiation of megakaryocytic progenitor cells from hematopoietic stem cells [FDA Label]. In September 2015, lusutrombopag received its first global approval in Japan to reduce the need for platelet transfusion in adults with chronic liver disease and thrombocytopenia who are schedule to undergo an invasive medical procedure [A36730]. Lusutrombopag was approved by the FDA on July 31st, 2018 for the same therapeutic indication under the market name Mulpleta. In two randomized, double-blind, placebo-controlled trials, patients with chronic liver disease and severe thrombocytopenia who were undergoing an invasive procedure with a platelet count less than 50 x 10^9/L were administered lusutrombopag orally [L4166]. Higher percentages (65-78%) of the patients receiving lusutrombopag required no platelet transfusion prior to the primary invasive procedure compared to those receiving placebo [L4166]. Lusutrombopag is currently in phase III development in various European countries including Austria, Belgium, Germany, and the UK [A36730].	Transmembrane signaling receptor activity	Receptor for thrombopoietin. May represent a regulatory molecule specific for TPO-R-dependent immune responses.	Cell membrane
MPL	P40238	ENSG00000117400	Systolic blood pressure	Cardiovascular	MPL -- Systolic blood pressure	1	0	N	Tier 1	0	Y	Y	N	DB05332	Romiplostim	Romiplostim is a thrombopoiesis stimulating dimer Fc-peptide fusion protein (peptibody) to increase platelet production through activation of the thrombopoietin receptor. The peptibody molecule has two identical single-chain subunits, each one is made up of 269 amino acid residues. Each subunit consists of an IgG1 Fc carrier domain that is covalently attached to a polypeptide sequence that contains two binding domains to interact with thrombopoietin receptor c-Mpl. Each domain consists of 14 amino acids. Interestingly, romiplostim's amino acid sequence is not similar to that of endogenous thrombopoietin. Romiplostim is produced by recombinant DNA technology in Escherichia coli. FDA approved on August 22, 2008.	Transmembrane signaling receptor activity	Receptor for thrombopoietin. May represent a regulatory molecule specific for TPO-R-dependent immune responses.	Cell membrane
MPL	P40238	ENSG00000117400	Systolic blood pressure	Cardiovascular	MPL -- Systolic blood pressure	1	0	N	Tier 1	0	Y	Y	N	DB05930	SB-559448	SB-559448 is a small-molecule drug that mimics the activity of thrombopoietin (TPO), a protein factor that promotes growth and production of blood platelets. This drug is developed by GlaxoSmithKline and used to treat Thrombocytopenia.Thrombocytopenia (decreased platelet count) is a common side effect of many chemotherapies and can lead to uncontrolled bleeding, thus representing a significant problem in the treatment of cancer patients.	Transmembrane signaling receptor activity	Receptor for thrombopoietin. May represent a regulatory molecule specific for TPO-R-dependent immune responses.	Cell membrane
MPL	P40238	ENSG00000117400	Systolic blood pressure	Cardiovascular	MPL -- Systolic blood pressure	1	0	N	Tier 1	0	Y	Y	N	DB06210	Eltrombopag	Eltrombopag is used to treat low blood platelet counts in adults with chronic immune (idiopathic) thrombocytopenia (ITP), when certain other medicines, or surgery to remove the spleen, have not worked well enough. ITP is a condition that may cause unusual bruising or bleeding due to an abnormally low number of platelets in the blood. Eltrombopag has also been recently approved (late 2012) for the treatment of thrombocytopenia (low blood platelet counts) in patients with chronic hepatitis C to allow them to initiate and maintain interferon-based therapy.	Transmembrane signaling receptor activity	Receptor for thrombopoietin. May represent a regulatory molecule specific for TPO-R-dependent immune responses.	Cell membrane
MPL	P40238	ENSG00000117400	Systolic blood pressure	Cardiovascular	MPL -- Systolic blood pressure	1	0	N	Tier 1	0	Y	Y	N	DB06534	Thrombopoietin		Transmembrane signaling receptor activity	Receptor for thrombopoietin. May represent a regulatory molecule specific for TPO-R-dependent immune responses.	Cell membrane
MPL	P40238	ENSG00000117400	Systolic blood pressure	Cardiovascular	MPL -- Systolic blood pressure	1	0	N	Tier 1	0	Y	Y	N	DB11995	Avatrombopag	Avatrombopag (_Doptelet_), is an orally administered, small molecule thrombopoietin receptor (c-Mpl) agonist that increases platelet number without increasing platelet activation,[A33097,L2824] thereby decreasing the need for blood transfusions.[L2824] Patients with thrombocytopenia and chronic liver disease often require platelet transfusions before surgical procedures to decrease the risk of bleeding.[A33095] Thrombocytopenia is a common complication in patients suffering from chronic liver disease, occurring as a result of liver disease or a consequence of interferon-based antiviral therapy.[F95] Avatrombopag was first approved by the FDA in May 2018 for use in adults with chronic liver disease who are scheduled to undergo a procedure.[L2931] It is administered orally as the salt form avatrombopag maleate.[L2927] _Doptelet_ (Avatrombopag) is the first orally administered treatment option for patients with chronic liver disease, allowing a large population of patients to avoid a platelet transfusion before a procedure by increasing platelet counts to the optimal level â‰¥50,000 per microliter.[L2932]	Transmembrane signaling receptor activity	Receptor for thrombopoietin. May represent a regulatory molecule specific for TPO-R-dependent immune responses.	Cell membrane
MPL	P40238	ENSG00000117400	Systolic blood pressure	Cardiovascular	MPL -- Systolic blood pressure	1	0	N	Tier 1	0	Y	Y	N	DB13125	Lusutrombopag	Lusutrombopag is an orally bioavailable thrombopoietin receptor (TPOR) agonist developed by Shionogi & Company (Osaka, Japan). TPOR is a regulatory target site for endogenous thrombopoietin, which acts as a primary cytokine to promote megakaryocyte proliferation and differentiation, and affect other hematopoietic lineages as well, including erythroid, granulocytic and lymphoid lineages [A36736]. Thrombocytopenia, which indicates abnormally low levels of platelets, is a common complication related to chronic liver disease. This hematological abnormality, especially in cases of severe thrombocytopenia (platelet count <50,000/Î¼L), creates challenges to patients requiring invasive medical procedures where there is a significant risk for spontaneous bleeding [A36732]. Lusutrombopag binds to the transmembrane domain of TPOR expressed on megakaryocytes, and causes the proliferation and differentiation of megakaryocytic progenitor cells from hematopoietic stem cells [FDA Label]. In September 2015, lusutrombopag received its first global approval in Japan to reduce the need for platelet transfusion in adults with chronic liver disease and thrombocytopenia who are schedule to undergo an invasive medical procedure [A36730]. Lusutrombopag was approved by the FDA on July 31st, 2018 for the same therapeutic indication under the market name Mulpleta. In two randomized, double-blind, placebo-controlled trials, patients with chronic liver disease and severe thrombocytopenia who were undergoing an invasive procedure with a platelet count less than 50 x 10^9/L were administered lusutrombopag orally [L4166]. Higher percentages (65-78%) of the patients receiving lusutrombopag required no platelet transfusion prior to the primary invasive procedure compared to those receiving placebo [L4166]. Lusutrombopag is currently in phase III development in various European countries including Austria, Belgium, Germany, and the UK [A36730].	Transmembrane signaling receptor activity	Receptor for thrombopoietin. May represent a regulatory molecule specific for TPO-R-dependent immune responses.	Cell membrane
ADH7	P40394	ENSG00000196344	Drinks per week	Miscellaneous	ADH7 -- Drinks per week	1	0	N	Tier 1	1	Y	Y	Y	DB00157	NADH	NADH is the reduced form of NAD+, and NAD+ is the oxidized form of NADH, a coenzyme composed of ribosylnicotinamide 5'-diphosphate coupled to adenosine 5'-phosphate by pyrophosphate linkage. It is found widely in nature and is involved in numerous enzymatic reactions in which it serves as an electron carrier by being alternately oxidized (NAD+) and reduced (NADH). It forms NADP with the addition of a phosphate group to the 2' position of the adenosyl nucleotide through an ester linkage. (Dorland, 27th ed)	Zinc ion binding	Could function in retinol oxidation for the synthesis of retinoic acid, a hormone important for cellular differentiation. Medium-chain (octanol) and aromatic (m-nitrobenzaldehyde) compounds are the best substrates. Ethanol is not a good substrate but at the high ethanol concentrations reached in the digestive tract, it plays a role in the ethanol oxidation and contributes to the first pass ethanol metabolism.	Cytoplasm
ADH7	P40394	ENSG00000196344	Drinks per week	Miscellaneous	ADH7 -- Drinks per week	1	0	N	Tier 1	1	Y	Y	Y	DB00898	Ethanol	A clear, colorless liquid rapidly absorbed from the gastrointestinal tract and distributed throughout the body. It has bactericidal activity and is used often as a topical disinfectant. It is widely used as a solvent and preservative in pharmaceutical preparations as well as serving as the primary ingredient in alcoholic beverages.	Zinc ion binding	Could function in retinol oxidation for the synthesis of retinoic acid, a hormone important for cellular differentiation. Medium-chain (octanol) and aromatic (m-nitrobenzaldehyde) compounds are the best substrates. Ethanol is not a good substrate but at the high ethanol concentrations reached in the digestive tract, it plays a role in the ethanol oxidation and contributes to the first pass ethanol metabolism.	Cytoplasm
STAT3	P40763	ENSG00000168610	Body fat-free mass	Anthropometry	STAT3 -- Body fat-free mass	0	1	N	Tier 1	6	Y	Y	N	DB05959	ENMD-1198		Transcriptional activator activity, rna polymerase ii transcription regulatory region sequence-specific binding	Signal transducer and transcription activator that mediates cellular responses to interleukins, KITLG/SCF and other growth factors. May mediate cellular responses to activated FGFR1, FGFR2, FGFR3 and FGFR4. Binds to the interleukin-6 (IL-6)-responsive elements identified in the promoters of various acute-phase protein genes. Activated by IL31 through IL31RA. Cytoplasmic STAT3 represses macroautophagy by inhibiting EIF2AK2/PKR activity. Plays an important role in host defense in methicillin-resistant S.aureus lung infection by regulating the expression of the antimicrobial lectin REG3G (By similarity).	Cytoplasm
STAT3	P40763	ENSG00000168610	Body fat-free mass	Anthropometry	STAT3 -- Body fat-free mass	0	1	N	Tier 1	6	Y	Y	N	DB16630	OPB-111077	OPB-111077 is a novel inhibitor of STAT3 and mitochondrial oxidative phosphorylation. It has demonstrated promising anticancer activity in preclinical models.	Transcriptional activator activity, rna polymerase ii transcription regulatory region sequence-specific binding	Signal transducer and transcription activator that mediates cellular responses to interleukins, KITLG/SCF and other growth factors. May mediate cellular responses to activated FGFR1, FGFR2, FGFR3 and FGFR4. Binds to the interleukin-6 (IL-6)-responsive elements identified in the promoters of various acute-phase protein genes. Activated by IL31 through IL31RA. Cytoplasmic STAT3 represses macroautophagy by inhibiting EIF2AK2/PKR activity. Plays an important role in host defense in methicillin-resistant S.aureus lung infection by regulating the expression of the antimicrobial lectin REG3G (By similarity).	Cytoplasm
STAT3	P40763	ENSG00000168610	Crohn's disease	Autoimmune	STAT3 -- Crohn's disease	2	0	N	Tier 1	6	Y	Y	N	DB05959	ENMD-1198		Transcriptional activator activity, rna polymerase ii transcription regulatory region sequence-specific binding	Signal transducer and transcription activator that mediates cellular responses to interleukins, KITLG/SCF and other growth factors. May mediate cellular responses to activated FGFR1, FGFR2, FGFR3 and FGFR4. Binds to the interleukin-6 (IL-6)-responsive elements identified in the promoters of various acute-phase protein genes. Activated by IL31 through IL31RA. Cytoplasmic STAT3 represses macroautophagy by inhibiting EIF2AK2/PKR activity. Plays an important role in host defense in methicillin-resistant S.aureus lung infection by regulating the expression of the antimicrobial lectin REG3G (By similarity).	Cytoplasm
STAT3	P40763	ENSG00000168610	Crohn's disease	Autoimmune	STAT3 -- Crohn's disease	2	0	N	Tier 1	6	Y	Y	N	DB16630	OPB-111077	OPB-111077 is a novel inhibitor of STAT3 and mitochondrial oxidative phosphorylation. It has demonstrated promising anticancer activity in preclinical models.	Transcriptional activator activity, rna polymerase ii transcription regulatory region sequence-specific binding	Signal transducer and transcription activator that mediates cellular responses to interleukins, KITLG/SCF and other growth factors. May mediate cellular responses to activated FGFR1, FGFR2, FGFR3 and FGFR4. Binds to the interleukin-6 (IL-6)-responsive elements identified in the promoters of various acute-phase protein genes. Activated by IL31 through IL31RA. Cytoplasmic STAT3 represses macroautophagy by inhibiting EIF2AK2/PKR activity. Plays an important role in host defense in methicillin-resistant S.aureus lung infection by regulating the expression of the antimicrobial lectin REG3G (By similarity).	Cytoplasm
STAT3	P40763	ENSG00000168610	Glomerular filtration rate (estimated)	Renal	STAT3 -- Glomerular filtration rate (estimated)	2	0	N	Tier 1	6	Y	Y	N	DB05959	ENMD-1198		Transcriptional activator activity, rna polymerase ii transcription regulatory region sequence-specific binding	Signal transducer and transcription activator that mediates cellular responses to interleukins, KITLG/SCF and other growth factors. May mediate cellular responses to activated FGFR1, FGFR2, FGFR3 and FGFR4. Binds to the interleukin-6 (IL-6)-responsive elements identified in the promoters of various acute-phase protein genes. Activated by IL31 through IL31RA. Cytoplasmic STAT3 represses macroautophagy by inhibiting EIF2AK2/PKR activity. Plays an important role in host defense in methicillin-resistant S.aureus lung infection by regulating the expression of the antimicrobial lectin REG3G (By similarity).	Cytoplasm
STAT3	P40763	ENSG00000168610	Glomerular filtration rate (estimated)	Renal	STAT3 -- Glomerular filtration rate (estimated)	2	0	N	Tier 1	6	Y	Y	N	DB16630	OPB-111077	OPB-111077 is a novel inhibitor of STAT3 and mitochondrial oxidative phosphorylation. It has demonstrated promising anticancer activity in preclinical models.	Transcriptional activator activity, rna polymerase ii transcription regulatory region sequence-specific binding	Signal transducer and transcription activator that mediates cellular responses to interleukins, KITLG/SCF and other growth factors. May mediate cellular responses to activated FGFR1, FGFR2, FGFR3 and FGFR4. Binds to the interleukin-6 (IL-6)-responsive elements identified in the promoters of various acute-phase protein genes. Activated by IL31 through IL31RA. Cytoplasmic STAT3 represses macroautophagy by inhibiting EIF2AK2/PKR activity. Plays an important role in host defense in methicillin-resistant S.aureus lung infection by regulating the expression of the antimicrobial lectin REG3G (By similarity).	Cytoplasm
STAT3	P40763	ENSG00000168610	Height	Anthropometry	STAT3 -- Height	0	2	N	Tier 1	6	Y	Y	N	DB05959	ENMD-1198		Transcriptional activator activity, rna polymerase ii transcription regulatory region sequence-specific binding	Signal transducer and transcription activator that mediates cellular responses to interleukins, KITLG/SCF and other growth factors. May mediate cellular responses to activated FGFR1, FGFR2, FGFR3 and FGFR4. Binds to the interleukin-6 (IL-6)-responsive elements identified in the promoters of various acute-phase protein genes. Activated by IL31 through IL31RA. Cytoplasmic STAT3 represses macroautophagy by inhibiting EIF2AK2/PKR activity. Plays an important role in host defense in methicillin-resistant S.aureus lung infection by regulating the expression of the antimicrobial lectin REG3G (By similarity).	Cytoplasm
STAT3	P40763	ENSG00000168610	Height	Anthropometry	STAT3 -- Height	0	2	N	Tier 1	6	Y	Y	N	DB16630	OPB-111077	OPB-111077 is a novel inhibitor of STAT3 and mitochondrial oxidative phosphorylation. It has demonstrated promising anticancer activity in preclinical models.	Transcriptional activator activity, rna polymerase ii transcription regulatory region sequence-specific binding	Signal transducer and transcription activator that mediates cellular responses to interleukins, KITLG/SCF and other growth factors. May mediate cellular responses to activated FGFR1, FGFR2, FGFR3 and FGFR4. Binds to the interleukin-6 (IL-6)-responsive elements identified in the promoters of various acute-phase protein genes. Activated by IL31 through IL31RA. Cytoplasmic STAT3 represses macroautophagy by inhibiting EIF2AK2/PKR activity. Plays an important role in host defense in methicillin-resistant S.aureus lung infection by regulating the expression of the antimicrobial lectin REG3G (By similarity).	Cytoplasm
STAT3	P40763	ENSG00000168610	Inflammatory bowel disease	Autoimmune	STAT3 -- Inflammatory bowel disease	2	0	N	Tier 1	6	Y	Y	N	DB05959	ENMD-1198		Transcriptional activator activity, rna polymerase ii transcription regulatory region sequence-specific binding	Signal transducer and transcription activator that mediates cellular responses to interleukins, KITLG/SCF and other growth factors. May mediate cellular responses to activated FGFR1, FGFR2, FGFR3 and FGFR4. Binds to the interleukin-6 (IL-6)-responsive elements identified in the promoters of various acute-phase protein genes. Activated by IL31 through IL31RA. Cytoplasmic STAT3 represses macroautophagy by inhibiting EIF2AK2/PKR activity. Plays an important role in host defense in methicillin-resistant S.aureus lung infection by regulating the expression of the antimicrobial lectin REG3G (By similarity).	Cytoplasm
STAT3	P40763	ENSG00000168610	Inflammatory bowel disease	Autoimmune	STAT3 -- Inflammatory bowel disease	2	0	N	Tier 1	6	Y	Y	N	DB16630	OPB-111077	OPB-111077 is a novel inhibitor of STAT3 and mitochondrial oxidative phosphorylation. It has demonstrated promising anticancer activity in preclinical models.	Transcriptional activator activity, rna polymerase ii transcription regulatory region sequence-specific binding	Signal transducer and transcription activator that mediates cellular responses to interleukins, KITLG/SCF and other growth factors. May mediate cellular responses to activated FGFR1, FGFR2, FGFR3 and FGFR4. Binds to the interleukin-6 (IL-6)-responsive elements identified in the promoters of various acute-phase protein genes. Activated by IL31 through IL31RA. Cytoplasmic STAT3 represses macroautophagy by inhibiting EIF2AK2/PKR activity. Plays an important role in host defense in methicillin-resistant S.aureus lung infection by regulating the expression of the antimicrobial lectin REG3G (By similarity).	Cytoplasm
STAT3	P40763	ENSG00000168610	Multiple sclerosis	Neurological	STAT3 -- Multiple sclerosis	0	2	N	Tier 1	6	Y	Y	N	DB05959	ENMD-1198		Transcriptional activator activity, rna polymerase ii transcription regulatory region sequence-specific binding	Signal transducer and transcription activator that mediates cellular responses to interleukins, KITLG/SCF and other growth factors. May mediate cellular responses to activated FGFR1, FGFR2, FGFR3 and FGFR4. Binds to the interleukin-6 (IL-6)-responsive elements identified in the promoters of various acute-phase protein genes. Activated by IL31 through IL31RA. Cytoplasmic STAT3 represses macroautophagy by inhibiting EIF2AK2/PKR activity. Plays an important role in host defense in methicillin-resistant S.aureus lung infection by regulating the expression of the antimicrobial lectin REG3G (By similarity).	Cytoplasm
STAT3	P40763	ENSG00000168610	Multiple sclerosis	Neurological	STAT3 -- Multiple sclerosis	0	2	N	Tier 1	6	Y	Y	N	DB16630	OPB-111077	OPB-111077 is a novel inhibitor of STAT3 and mitochondrial oxidative phosphorylation. It has demonstrated promising anticancer activity in preclinical models.	Transcriptional activator activity, rna polymerase ii transcription regulatory region sequence-specific binding	Signal transducer and transcription activator that mediates cellular responses to interleukins, KITLG/SCF and other growth factors. May mediate cellular responses to activated FGFR1, FGFR2, FGFR3 and FGFR4. Binds to the interleukin-6 (IL-6)-responsive elements identified in the promoters of various acute-phase protein genes. Activated by IL31 through IL31RA. Cytoplasmic STAT3 represses macroautophagy by inhibiting EIF2AK2/PKR activity. Plays an important role in host defense in methicillin-resistant S.aureus lung infection by regulating the expression of the antimicrobial lectin REG3G (By similarity).	Cytoplasm
STAT3	P40763	ENSG00000168610	Ulcerative colitis	Autoimmune	STAT3 -- Ulcerative colitis	2	0	N	Tier 1	6	Y	Y	N	DB05959	ENMD-1198		Transcriptional activator activity, rna polymerase ii transcription regulatory region sequence-specific binding	Signal transducer and transcription activator that mediates cellular responses to interleukins, KITLG/SCF and other growth factors. May mediate cellular responses to activated FGFR1, FGFR2, FGFR3 and FGFR4. Binds to the interleukin-6 (IL-6)-responsive elements identified in the promoters of various acute-phase protein genes. Activated by IL31 through IL31RA. Cytoplasmic STAT3 represses macroautophagy by inhibiting EIF2AK2/PKR activity. Plays an important role in host defense in methicillin-resistant S.aureus lung infection by regulating the expression of the antimicrobial lectin REG3G (By similarity).	Cytoplasm
STAT3	P40763	ENSG00000168610	Ulcerative colitis	Autoimmune	STAT3 -- Ulcerative colitis	2	0	N	Tier 1	6	Y	Y	N	DB16630	OPB-111077	OPB-111077 is a novel inhibitor of STAT3 and mitochondrial oxidative phosphorylation. It has demonstrated promising anticancer activity in preclinical models.	Transcriptional activator activity, rna polymerase ii transcription regulatory region sequence-specific binding	Signal transducer and transcription activator that mediates cellular responses to interleukins, KITLG/SCF and other growth factors. May mediate cellular responses to activated FGFR1, FGFR2, FGFR3 and FGFR4. Binds to the interleukin-6 (IL-6)-responsive elements identified in the promoters of various acute-phase protein genes. Activated by IL31 through IL31RA. Cytoplasmic STAT3 represses macroautophagy by inhibiting EIF2AK2/PKR activity. Plays an important role in host defense in methicillin-resistant S.aureus lung infection by regulating the expression of the antimicrobial lectin REG3G (By similarity).	Cytoplasm
USP8	P40818	ENSG00000138592	Height	Anthropometry	USP8 -- Height	3	0	N	Unclassified	NA	NA	NA	NA	NA	NA	NA	NA	NA	NA
USP8	P40818	ENSG00000138592	Osteoarthritis	Musculoskeletal	USP8 -- Osteoarthritis	4	0	N	Unclassified	NA	NA	NA	NA	NA	NA	NA	NA	NA	NA
USP8	P40818	ENSG00000138592	Osteoarthritis (knee)	Musculoskeletal	USP8 -- Osteoarthritis (knee)	3	0	N	Unclassified	NA	NA	NA	NA	NA	NA	NA	NA	NA	NA
USP8	P40818	ENSG00000138592	Pulse pressure	Cardiovascular	USP8 -- Pulse pressure	0	3	N	Unclassified	NA	NA	NA	NA	NA	NA	NA	NA	NA	NA
USP8	P40818	ENSG00000138592	Systolic blood pressure	Cardiovascular	USP8 -- Systolic blood pressure	0	1	N	Unclassified	NA	NA	NA	NA	NA	NA	NA	NA	NA	NA
USP8	P40818	ENSG00000138592	Osteoarthritis (hip or knee)	Musculoskeletal	USP8 -- Osteoarthritis (hip or knee)	1	0	N	Unclassified	NA	NA	NA	NA	NA	NA	NA	NA	NA	NA
CD200	P41217	ENSG00000091972	Squamous cell lung cancer	Cancer	CD200 -- Squamous cell lung cancer	1	0	N	Tier 1	0	N	Y	N	NA	NA	NA	NA	NA	NA
NBL1	P41271	ENSG00000158747	Body mass index	Anthropometry	NBL1 -- Body mass index	1	0	N	Tier 3	0	N	Y	N	NA	NA	NA	NA	NA	NA
NBL1	P41271	ENSG00000158747	Height	Anthropometry	NBL1 -- Height	0	1	N	Tier 3	0	N	Y	N	NA	NA	NA	NA	NA	NA
NBL1	P41271	ENSG00000158747	Hypothyroidism/myxoedema	Metabolic/endocrine	NBL1 -- Hypothyroidism/myxoedema	1	0	N	Tier 3	0	N	Y	N	NA	NA	NA	NA	NA	NA
NBL1	P41271	ENSG00000158747	WHR	Anthropometry	NBL1 -- WHR	1	0	N	Tier 3	0	N	Y	N	NA	NA	NA	NA	NA	NA
NBL1	P41271	ENSG00000158747	Waist circumference	Anthropometry	NBL1 -- Waist circumference	1	0	N	Tier 3	0	N	Y	N	NA	NA	NA	NA	NA	NA
CD86	P42081	ENSG00000114013	Multiple sclerosis	Neurological	CD86 -- Multiple sclerosis	1	0	N	Tier 1	1	N	Y	N	DB00098	Antithymocyte immunoglobulin (rabbit)	Rabbit anti-thymocyte globulin. Thymoglobulin is a polyclonal antibody that suppresses certain types of immune cells responsible for acute organ rejection in transplant patients. Thymoglobulin is a mixture of antibodies intended to bind to various cell surface antigens. The most common mode of action of Thymoglobulin is via selective depletion of T-cells.	Virus receptor activity	Receptor involved in the costimulatory signal essential for T-lymphocyte proliferation and interleukin-2 production, by binding CD28 or CTLA-4. May play a critical role in the early events of T-cell activation and costimulation of naive T-cells, such as deciding between immunity and anergy that is made by T-cells within 24 hours after activation. Isoform 2 interferes with the formation of CD86 clusters, and thus acts as a negative regulator of T-cell activation.(Microbial infection) Acts as a receptor for adenovirus subgroup B.	Cell membrane
CD86	P42081	ENSG00000114013	Multiple sclerosis	Neurological	CD86 -- Multiple sclerosis	1	0	N	Tier 1	1	N	Y	N	DB01281	Abatacept	Abatacept is a soluble fusion protein, which links the extracellular domain of human cytotoxic T-lymphocyte-associated antigen 4 (CTLA-4) to the modified Fc (hinge, CH2, and CH3 domains) portion of human immunoglobulin G1 (IgG1).[L20504,L42715] Structurally, abatacept is a glycosylated fusion protein with a MALDI-MS molecular weight of 92,300 Da and it is a homodimer of two homologous polypeptide chains of 357 amino acids each. It is produced through recombinant DNA technology in mammalian CHO cells. The drug has activity as a selective co-stimulation modulator with inhibitory activity on T lymphocytes. Although approved for the treatment of rheumatoid arthritis, Repligen has entered a slightly different formulation of CTLA4-Ig into clinical trials (RG2077).	Virus receptor activity	Receptor involved in the costimulatory signal essential for T-lymphocyte proliferation and interleukin-2 production, by binding CD28 or CTLA-4. May play a critical role in the early events of T-cell activation and costimulation of naive T-cells, such as deciding between immunity and anergy that is made by T-cells within 24 hours after activation. Isoform 2 interferes with the formation of CD86 clusters, and thus acts as a negative regulator of T-cell activation.(Microbial infection) Acts as a receptor for adenovirus subgroup B.	Cell membrane
CD86	P42081	ENSG00000114013	Multiple sclerosis	Neurological	CD86 -- Multiple sclerosis	1	0	N	Tier 1	1	N	Y	N	DB06681	Belatacept	Belatacept is a soluble fusion protein, which links the extracellular domain of human cytotoxic T-lymphocyte-associated antigen 4 (CTLA-4) to the modified Fc (hinge, CH2, and CH3 domains) portion of human immunoglobulin G1 (IgG1). Structurally, abatacept is a glycosylated fusion protein with a MALDI-MS molecular weight of 92,300 Da and it is a homodimer of two homologous polypeptide chains of 357 amino acids each. It is produced through recombinant DNA technology in mammalian CHO cells. The drug has activity as a selective co-stimulation modulator with inhibitory activity on T lymphocytes. It is approved for the treatment of rheumatoid arthritis. Belatacept selectively blocks the process of T-cell activation. It was developed by Bristol-Myers-Squibb. Belatacept is only 2 amino acids different from abatacept (Orencia). FDA approved on June 15, 2011.	Virus receptor activity	Receptor involved in the costimulatory signal essential for T-lymphocyte proliferation and interleukin-2 production, by binding CD28 or CTLA-4. May play a critical role in the early events of T-cell activation and costimulation of naive T-cells, such as deciding between immunity and anergy that is made by T-cells within 24 hours after activation. Isoform 2 interferes with the formation of CD86 clusters, and thus acts as a negative regulator of T-cell activation.(Microbial infection) Acts as a receptor for adenovirus subgroup B.	Cell membrane
CD86	P42081	ENSG00000114013	Multiple sclerosis	Neurological	CD86 -- Multiple sclerosis	1	0	N	Tier 1	1	N	Y	N	DB11752	Bryostatin 1	Bryostatin 1 has been investigated for the treatment of HIV Infection and Alzheimer's Disease.	Virus receptor activity	Receptor involved in the costimulatory signal essential for T-lymphocyte proliferation and interleukin-2 production, by binding CD28 or CTLA-4. May play a critical role in the early events of T-cell activation and costimulation of naive T-cells, such as deciding between immunity and anergy that is made by T-cells within 24 hours after activation. Isoform 2 interferes with the formation of CD86 clusters, and thus acts as a negative regulator of T-cell activation.(Microbial infection) Acts as a receptor for adenovirus subgroup B.	Cell membrane
DCI	P42126	ENSG00000167969	Height	Anthropometry	DCI -- Height	1	0	N	Unclassified	NA	NA	NA	NA	DB02910	Octanoyl-Coenzyme A		Intramolecular oxidoreductase activity	Able to isomerize both 3-cis and 3-trans double bonds into the 2-trans form in a range of enoyl-CoA species.	Mitochondrion matrix
DCI	P42126	ENSG00000167969	Height	Anthropometry	DCI -- Height	1	0	N	Unclassified	NA	NA	NA	NA	DB03127	Benzamidine		Intramolecular oxidoreductase activity	Able to isomerize both 3-cis and 3-trans double bonds into the 2-trans form in a range of enoyl-CoA species.	Mitochondrion matrix
ASIP	P42127	ENSG00000101440	Body fat-free mass	Anthropometry	ASIP -- Body fat-free mass	0	3	N	Tier 3	1	N	Y	N	NA	NA	NA	NA	NA	NA
ASIP	P42127	ENSG00000101440	Fasting glucose	Biomarker	ASIP -- Fasting glucose	0	1	N	Tier 3	1	N	Y	N	NA	NA	NA	NA	NA	NA
ASIP	P42127	ENSG00000101440	Height	Anthropometry	ASIP -- Height	0	1	N	Tier 3	1	N	Y	N	NA	NA	NA	NA	NA	NA
ASIP	P42127	ENSG00000101440	Hip circumference	Anthropometry	ASIP -- Hip circumference	0	3	N	Tier 3	1	N	Y	N	NA	NA	NA	NA	NA	NA
ASIP	P42127	ENSG00000101440	IGF-1	Biomarker	ASIP -- IGF-1	0	2	N	Tier 3	1	N	Y	N	NA	NA	NA	NA	NA	NA
ASIP	P42127	ENSG00000101440	Malignant melanoma	Cancer	ASIP -- Malignant melanoma	2	1	Y	Tier 3	1	N	Y	N	NA	NA	NA	NA	NA	NA
ASIP	P42127	ENSG00000101440	Mono-unsaturated fatty acids	Biomarker	ASIP -- Mono-unsaturated fatty acids	0	3	N	Tier 3	1	N	Y	N	NA	NA	NA	NA	NA	NA
ASIP	P42127	ENSG00000101440	Osteoarthritis	Musculoskeletal	ASIP -- Osteoarthritis	1	0	N	Tier 3	1	N	Y	N	NA	NA	NA	NA	NA	NA
ASIP	P42127	ENSG00000101440	Parkinson's disease	Neurological	ASIP -- Parkinson's disease	0	1	N	Tier 3	1	N	Y	N	NA	NA	NA	NA	NA	NA
ASIP	P42127	ENSG00000101440	Triglycerides	Biomarker	ASIP -- Triglycerides	0	3	N	Tier 3	1	N	Y	N	NA	NA	NA	NA	NA	NA
ASIP	P42127	ENSG00000101440	Type 2 diabetes	Metabolic/endocrine	ASIP -- Type 2 diabetes	0	1	N	Tier 3	1	N	Y	N	NA	NA	NA	NA	NA	NA
ASIP	P42127	ENSG00000101440	Urate	Metabolic/endocrine	ASIP -- Urate	0	1	N	Tier 3	1	N	Y	N	NA	NA	NA	NA	NA	NA
ASIP	P42127	ENSG00000101440	Waist circumference	Anthropometry	ASIP -- Waist circumference	0	1	N	Tier 3	1	N	Y	N	NA	NA	NA	NA	NA	NA
ASIP	P42127	ENSG00000101440	Weight	Anthropometry	ASIP -- Weight	0	3	N	Tier 3	1	N	Y	N	NA	NA	NA	NA	NA	NA
STAT6	P42226	ENSG00000166888	Ascending aorta diameter	Cardiovascular	STAT6 -- Ascending aorta diameter	0	1	N	Tier 2	8	Y	N	N	NA	NA	NA	NA	NA	NA
STAT6	P42226	ENSG00000166888	Asthma	Respiratory	STAT6 -- Asthma	1	0	N	Tier 2	8	Y	N	N	NA	NA	NA	NA	NA	NA
STAT6	P42226	ENSG00000166888	Descending aorta diameter	Cardiovascular	STAT6 -- Descending aorta diameter	0	1	N	Tier 2	8	Y	N	N	NA	NA	NA	NA	NA	NA
STAT6	P42226	ENSG00000166888	Eczema	Autoimmune	STAT6 -- Eczema	1	0	N	Tier 2	8	Y	N	N	NA	NA	NA	NA	NA	NA
STAT6	P42226	ENSG00000166888	Forced expiratory volume in 1-second (FEV1)	Respiratory	STAT6 -- Forced expiratory volume in 1-second (FEV1)	0	1	N	Tier 2	8	Y	N	N	NA	NA	NA	NA	NA	NA
STAT6	P42226	ENSG00000166888	IGF-1	Biomarker	STAT6 -- IGF-1	0	1	N	Tier 2	8	Y	N	N	NA	NA	NA	NA	NA	NA
STAT6	P42226	ENSG00000166888	Low density lipoprotein cholesterol levels	Biomarker	STAT6 -- Low density lipoprotein cholesterol levels	1	0	N	Tier 2	8	Y	N	N	NA	NA	NA	NA	NA	NA
STAT6	P42226	ENSG00000166888	Non-HDL cholesterol levels	Biomarker	STAT6 -- Non-HDL cholesterol levels	1	0	N	Tier 2	8	Y	N	N	NA	NA	NA	NA	NA	NA
STAT6	P42226	ENSG00000166888	Pulse pressure	Cardiovascular	STAT6 -- Pulse pressure	1	0	N	Tier 2	8	Y	N	N	NA	NA	NA	NA	NA	NA
STAT6	P42226	ENSG00000166888	Total cholesterol levels	Biomarker	STAT6 -- Total cholesterol levels	1	0	N	Tier 2	8	Y	N	N	NA	NA	NA	NA	NA	NA
AKR1C3	P42330	ENSG00000196139	IGF-1	Biomarker	AKR1C3 -- IGF-1	1	0	N	Tier 1	4	Y	N	N	DB00157	NADH	NADH is the reduced form of NAD+, and NAD+ is the oxidized form of NADH, a coenzyme composed of ribosylnicotinamide 5'-diphosphate coupled to adenosine 5'-phosphate by pyrophosphate linkage. It is found widely in nature and is involved in numerous enzymatic reactions in which it serves as an electron carrier by being alternately oxidized (NAD+) and reduced (NADH). It forms NADP with the addition of a phosphate group to the 2' position of the adenosyl nucleotide through an ester linkage. (Dorland, 27th ed)	Trans-1,2-dihydrobenzene-1,2-diol dehydrogenase activity	Catalyzes the conversion of aldehydes and ketones to alcohols. Catalyzes the reduction of prostaglandin (PG) D2, PGH2 and phenanthrenequinone (PQ) and the oxidation of 9-alpha,11-beta-PGF2 to PGD2. Functions as a bi-directional 3-alpha-, 17-beta- and 20-alpha HSD. Can interconvert active androgens, estrogens and progestins with their cognate inactive metabolites. Preferentially transforms androstenedione (4-dione) to testosterone.	Cytoplasm
AKR1C3	P42330	ENSG00000196139	IGF-1	Biomarker	AKR1C3 -- IGF-1	1	0	N	Tier 1	4	Y	N	N	DB00328	Indomethacin	Indometacin, or indomethacin, is a non-steroidal anti-inflammatory drug (NSAID) with anti-inflammatory, analgesic, and antipyretic properties. NSAIDs consist of agents that are structurally unrelated; the NSAID chemical classification of indometacin is an indole-acetic acid derivative with the chemical name 1- (p-chlorobenzoyl)25-methoxy-2-methylindole-3-acetic acid.[A177871] The pharmacological effect of indometacin is not fully understood, however, it is thought to be mediated through potent and nonselective inhibition of the enzyme cyclooxygenase (COX), which is the main enzyme responsible for catalyzes the rate-limiting step in prostaglandin and thromboxane biosynthesis via the arachidonic acid (AA) pathway. Indometacin was first discovered in 1963 and it was first approved for use in the U.S. by the Food and Drug Administration in 1965, [A486] along with other acetic acid derivatives such as [diclofenac] and [sulindac] that were also developed during the 1960s.[A177871] Since then, indometacin has been extensively studied in clinical trials as one of the most potent NSAIDs in blocking prostaglandin synthesis and was among the first NSAIDs to be used in the symptomatic treatment of migraine and for headaches that eventually became known as â€œindomethacin-responsiveâ€ headache disorders.[A177871] Most commonly used in rheumatoid arthritis, ankylosing spondylitis, osteoarthritis, acute shoulder pains, and acute gouty arthritis, indometacin is currently available as oral capsules as well as other methods of administration, including rectal and intravenous formulations. Intravenous indometacin is administered to close a hemodynamically significant patent ductus arteriosus, as indicated by clinical evidence, in premature infants.[L10553] Ophthalmic indometacin has been studied and used in the symptomatic treatment of postoperative ocular inflammation and pain and/or complications after cataract surgery. Although deemed effective in reducing ocular inflammation in clinical studies, topical NSAIDs were also associated with a potential reduction in corneal sensitivity accompanied by an increased risk of superficial punctate keratitis and subjective symptoms of discomfort, including pain, burning or pricking, or a tingling sensation after instillation into the culâ€deâ€sac.[A177949]	Trans-1,2-dihydrobenzene-1,2-diol dehydrogenase activity	Catalyzes the conversion of aldehydes and ketones to alcohols. Catalyzes the reduction of prostaglandin (PG) D2, PGH2 and phenanthrenequinone (PQ) and the oxidation of 9-alpha,11-beta-PGF2 to PGD2. Functions as a bi-directional 3-alpha-, 17-beta- and 20-alpha HSD. Can interconvert active androgens, estrogens and progestins with their cognate inactive metabolites. Preferentially transforms androstenedione (4-dione) to testosterone.	Cytoplasm
AKR1C3	P42330	ENSG00000196139	IGF-1	Biomarker	AKR1C3 -- IGF-1	1	0	N	Tier 1	4	Y	N	N	DB01536	Androstenedione	A delta-4 C19 steroid that is produced not only in the testis, but also in the ovary and the adrenal cortex. Depending on the tissue type, androstenedione can serve as a precursor to testosterone as well as estrone and estradiol.	Trans-1,2-dihydrobenzene-1,2-diol dehydrogenase activity	Catalyzes the conversion of aldehydes and ketones to alcohols. Catalyzes the reduction of prostaglandin (PG) D2, PGH2 and phenanthrenequinone (PQ) and the oxidation of 9-alpha,11-beta-PGF2 to PGD2. Functions as a bi-directional 3-alpha-, 17-beta- and 20-alpha HSD. Can interconvert active androgens, estrogens and progestins with their cognate inactive metabolites. Preferentially transforms androstenedione (4-dione) to testosterone.	Cytoplasm
AKR1C3	P42330	ENSG00000196139	IGF-1	Biomarker	AKR1C3 -- IGF-1	1	0	N	Tier 1	4	Y	N	N	DB01698	Rutin	A flavonol glycoside found in many plants, including buckwheat; tobacco; forsythia; hydrangea; viola, etc. It has been used therapeutically to decrease capillary fragility.	Trans-1,2-dihydrobenzene-1,2-diol dehydrogenase activity	Catalyzes the conversion of aldehydes and ketones to alcohols. Catalyzes the reduction of prostaglandin (PG) D2, PGH2 and phenanthrenequinone (PQ) and the oxidation of 9-alpha,11-beta-PGF2 to PGD2. Functions as a bi-directional 3-alpha-, 17-beta- and 20-alpha HSD. Can interconvert active androgens, estrogens and progestins with their cognate inactive metabolites. Preferentially transforms androstenedione (4-dione) to testosterone.	Cytoplasm
AKR1C3	P42330	ENSG00000196139	IGF-1	Biomarker	AKR1C3 -- IGF-1	1	0	N	Tier 1	4	Y	N	N	DB02056	Prostaglandin D2	The principal cyclooxygenase metabolite of arachidonic acid. It is released upon activation of mast cells and is also synthesized by alveolar macrophages. Among its many biological actions, the most important are its bronchoconstrictor, platelet-activating-factor-inhibitory, and cytotoxic effects.	Trans-1,2-dihydrobenzene-1,2-diol dehydrogenase activity	Catalyzes the conversion of aldehydes and ketones to alcohols. Catalyzes the reduction of prostaglandin (PG) D2, PGH2 and phenanthrenequinone (PQ) and the oxidation of 9-alpha,11-beta-PGF2 to PGD2. Functions as a bi-directional 3-alpha-, 17-beta- and 20-alpha HSD. Can interconvert active androgens, estrogens and progestins with their cognate inactive metabolites. Preferentially transforms androstenedione (4-dione) to testosterone.	Cytoplasm
AKR1C3	P42330	ENSG00000196139	IGF-1	Biomarker	AKR1C3 -- IGF-1	1	0	N	Tier 1	4	Y	N	N	DB02266	Flufenamic acid	An anthranilic acid derivative with analgesic, anti-inflammatory, and antipyretic properties. It is used in musculoskeletal and joint disorders and administered by mouth and topically. (From Martindale, The Extra Pharmacopoeia, 30th ed, p16)	Trans-1,2-dihydrobenzene-1,2-diol dehydrogenase activity	Catalyzes the conversion of aldehydes and ketones to alcohols. Catalyzes the reduction of prostaglandin (PG) D2, PGH2 and phenanthrenequinone (PQ) and the oxidation of 9-alpha,11-beta-PGF2 to PGD2. Functions as a bi-directional 3-alpha-, 17-beta- and 20-alpha HSD. Can interconvert active androgens, estrogens and progestins with their cognate inactive metabolites. Preferentially transforms androstenedione (4-dione) to testosterone.	Cytoplasm
AKR1C3	P42330	ENSG00000196139	IGF-1	Biomarker	AKR1C3 -- IGF-1	1	0	N	Tier 1	4	Y	N	N	DB03461	Nicotinamide adenine dinucleotide phosphate	Nicotinamide adenine dinucleotide phosphate. A coenzyme composed of ribosylnicotinamide 5&#39;-phosphate (NMN) coupled by pyrophosphate linkage to the 5&#39;-phosphate adenosine 2&#39;,5&#39;-bisphosphate. It serves as an electron carrier in a number of reactions, being alternately oxidized (NADP+) and reduced (NADPH). (Dorland, 27th ed)	Trans-1,2-dihydrobenzene-1,2-diol dehydrogenase activity	Catalyzes the conversion of aldehydes and ketones to alcohols. Catalyzes the reduction of prostaglandin (PG) D2, PGH2 and phenanthrenequinone (PQ) and the oxidation of 9-alpha,11-beta-PGF2 to PGD2. Functions as a bi-directional 3-alpha-, 17-beta- and 20-alpha HSD. Can interconvert active androgens, estrogens and progestins with their cognate inactive metabolites. Preferentially transforms androstenedione (4-dione) to testosterone.	Cytoplasm
AKR1C3	P42330	ENSG00000196139	IGF-1	Biomarker	AKR1C3 -- IGF-1	1	0	N	Tier 1	4	Y	N	N	DB07700	3-carboxamido-1,3,5(10)-estratrien-17(R)-spiro-2'(5',5'-dimethyl-6'oxo)tetrahydropyran		Trans-1,2-dihydrobenzene-1,2-diol dehydrogenase activity	Catalyzes the conversion of aldehydes and ketones to alcohols. Catalyzes the reduction of prostaglandin (PG) D2, PGH2 and phenanthrenequinone (PQ) and the oxidation of 9-alpha,11-beta-PGF2 to PGD2. Functions as a bi-directional 3-alpha-, 17-beta- and 20-alpha HSD. Can interconvert active androgens, estrogens and progestins with their cognate inactive metabolites. Preferentially transforms androstenedione (4-dione) to testosterone.	Cytoplasm
AKR1C3	P42330	ENSG00000196139	IGF-1	Biomarker	AKR1C3 -- IGF-1	1	0	N	Tier 1	4	Y	N	N	DB09074	Olaparib	Olaparib is a selective and potent inhibitor of poly (ADP-ribose) polymerase (PARP) enzymes, PARP1 and PARP2.[L41100, L40908, L43792] PARP inhibitors represent a novel class of anti-cancer therapy and they work by taking advantage of a defect in DNA repair in cancer cells with BRCA mutations and inducing cell death.[A246015] Olaparib is used to treat a number of BRCA-associated tumours, including ovarian cancer, breast cancer, pancreatic cancer, and prostate cancer.[L41100, L40908, L43792] It was first approved by the FDA and EU in December 2014,[A246020] and by Health Canada in April 2016.[L42820]	Trans-1,2-dihydrobenzene-1,2-diol dehydrogenase activity	Catalyzes the conversion of aldehydes and ketones to alcohols. Catalyzes the reduction of prostaglandin (PG) D2, PGH2 and phenanthrenequinone (PQ) and the oxidation of 9-alpha,11-beta-PGF2 to PGD2. Functions as a bi-directional 3-alpha-, 17-beta- and 20-alpha HSD. Can interconvert active androgens, estrogens and progestins with their cognate inactive metabolites. Preferentially transforms androstenedione (4-dione) to testosterone.	Cytoplasm
AKR1C3	P42330	ENSG00000196139	Triglycerides	Biomarker	AKR1C3 -- Triglycerides	0	1	N	Tier 1	4	Y	N	N	DB00157	NADH	NADH is the reduced form of NAD+, and NAD+ is the oxidized form of NADH, a coenzyme composed of ribosylnicotinamide 5'-diphosphate coupled to adenosine 5'-phosphate by pyrophosphate linkage. It is found widely in nature and is involved in numerous enzymatic reactions in which it serves as an electron carrier by being alternately oxidized (NAD+) and reduced (NADH). It forms NADP with the addition of a phosphate group to the 2' position of the adenosyl nucleotide through an ester linkage. (Dorland, 27th ed)	Trans-1,2-dihydrobenzene-1,2-diol dehydrogenase activity	Catalyzes the conversion of aldehydes and ketones to alcohols. Catalyzes the reduction of prostaglandin (PG) D2, PGH2 and phenanthrenequinone (PQ) and the oxidation of 9-alpha,11-beta-PGF2 to PGD2. Functions as a bi-directional 3-alpha-, 17-beta- and 20-alpha HSD. Can interconvert active androgens, estrogens and progestins with their cognate inactive metabolites. Preferentially transforms androstenedione (4-dione) to testosterone.	Cytoplasm
AKR1C3	P42330	ENSG00000196139	Triglycerides	Biomarker	AKR1C3 -- Triglycerides	0	1	N	Tier 1	4	Y	N	N	DB00328	Indomethacin	Indometacin, or indomethacin, is a non-steroidal anti-inflammatory drug (NSAID) with anti-inflammatory, analgesic, and antipyretic properties. NSAIDs consist of agents that are structurally unrelated; the NSAID chemical classification of indometacin is an indole-acetic acid derivative with the chemical name 1- (p-chlorobenzoyl)25-methoxy-2-methylindole-3-acetic acid.[A177871] The pharmacological effect of indometacin is not fully understood, however, it is thought to be mediated through potent and nonselective inhibition of the enzyme cyclooxygenase (COX), which is the main enzyme responsible for catalyzes the rate-limiting step in prostaglandin and thromboxane biosynthesis via the arachidonic acid (AA) pathway. Indometacin was first discovered in 1963 and it was first approved for use in the U.S. by the Food and Drug Administration in 1965, [A486] along with other acetic acid derivatives such as [diclofenac] and [sulindac] that were also developed during the 1960s.[A177871] Since then, indometacin has been extensively studied in clinical trials as one of the most potent NSAIDs in blocking prostaglandin synthesis and was among the first NSAIDs to be used in the symptomatic treatment of migraine and for headaches that eventually became known as â€œindomethacin-responsiveâ€ headache disorders.[A177871] Most commonly used in rheumatoid arthritis, ankylosing spondylitis, osteoarthritis, acute shoulder pains, and acute gouty arthritis, indometacin is currently available as oral capsules as well as other methods of administration, including rectal and intravenous formulations. Intravenous indometacin is administered to close a hemodynamically significant patent ductus arteriosus, as indicated by clinical evidence, in premature infants.[L10553] Ophthalmic indometacin has been studied and used in the symptomatic treatment of postoperative ocular inflammation and pain and/or complications after cataract surgery. Although deemed effective in reducing ocular inflammation in clinical studies, topical NSAIDs were also associated with a potential reduction in corneal sensitivity accompanied by an increased risk of superficial punctate keratitis and subjective symptoms of discomfort, including pain, burning or pricking, or a tingling sensation after instillation into the culâ€deâ€sac.[A177949]	Trans-1,2-dihydrobenzene-1,2-diol dehydrogenase activity	Catalyzes the conversion of aldehydes and ketones to alcohols. Catalyzes the reduction of prostaglandin (PG) D2, PGH2 and phenanthrenequinone (PQ) and the oxidation of 9-alpha,11-beta-PGF2 to PGD2. Functions as a bi-directional 3-alpha-, 17-beta- and 20-alpha HSD. Can interconvert active androgens, estrogens and progestins with their cognate inactive metabolites. Preferentially transforms androstenedione (4-dione) to testosterone.	Cytoplasm
AKR1C3	P42330	ENSG00000196139	Triglycerides	Biomarker	AKR1C3 -- Triglycerides	0	1	N	Tier 1	4	Y	N	N	DB01536	Androstenedione	A delta-4 C19 steroid that is produced not only in the testis, but also in the ovary and the adrenal cortex. Depending on the tissue type, androstenedione can serve as a precursor to testosterone as well as estrone and estradiol.	Trans-1,2-dihydrobenzene-1,2-diol dehydrogenase activity	Catalyzes the conversion of aldehydes and ketones to alcohols. Catalyzes the reduction of prostaglandin (PG) D2, PGH2 and phenanthrenequinone (PQ) and the oxidation of 9-alpha,11-beta-PGF2 to PGD2. Functions as a bi-directional 3-alpha-, 17-beta- and 20-alpha HSD. Can interconvert active androgens, estrogens and progestins with their cognate inactive metabolites. Preferentially transforms androstenedione (4-dione) to testosterone.	Cytoplasm
AKR1C3	P42330	ENSG00000196139	Triglycerides	Biomarker	AKR1C3 -- Triglycerides	0	1	N	Tier 1	4	Y	N	N	DB01698	Rutin	A flavonol glycoside found in many plants, including buckwheat; tobacco; forsythia; hydrangea; viola, etc. It has been used therapeutically to decrease capillary fragility.	Trans-1,2-dihydrobenzene-1,2-diol dehydrogenase activity	Catalyzes the conversion of aldehydes and ketones to alcohols. Catalyzes the reduction of prostaglandin (PG) D2, PGH2 and phenanthrenequinone (PQ) and the oxidation of 9-alpha,11-beta-PGF2 to PGD2. Functions as a bi-directional 3-alpha-, 17-beta- and 20-alpha HSD. Can interconvert active androgens, estrogens and progestins with their cognate inactive metabolites. Preferentially transforms androstenedione (4-dione) to testosterone.	Cytoplasm
AKR1C3	P42330	ENSG00000196139	Triglycerides	Biomarker	AKR1C3 -- Triglycerides	0	1	N	Tier 1	4	Y	N	N	DB02056	Prostaglandin D2	The principal cyclooxygenase metabolite of arachidonic acid. It is released upon activation of mast cells and is also synthesized by alveolar macrophages. Among its many biological actions, the most important are its bronchoconstrictor, platelet-activating-factor-inhibitory, and cytotoxic effects.	Trans-1,2-dihydrobenzene-1,2-diol dehydrogenase activity	Catalyzes the conversion of aldehydes and ketones to alcohols. Catalyzes the reduction of prostaglandin (PG) D2, PGH2 and phenanthrenequinone (PQ) and the oxidation of 9-alpha,11-beta-PGF2 to PGD2. Functions as a bi-directional 3-alpha-, 17-beta- and 20-alpha HSD. Can interconvert active androgens, estrogens and progestins with their cognate inactive metabolites. Preferentially transforms androstenedione (4-dione) to testosterone.	Cytoplasm
AKR1C3	P42330	ENSG00000196139	Triglycerides	Biomarker	AKR1C3 -- Triglycerides	0	1	N	Tier 1	4	Y	N	N	DB02266	Flufenamic acid	An anthranilic acid derivative with analgesic, anti-inflammatory, and antipyretic properties. It is used in musculoskeletal and joint disorders and administered by mouth and topically. (From Martindale, The Extra Pharmacopoeia, 30th ed, p16)	Trans-1,2-dihydrobenzene-1,2-diol dehydrogenase activity	Catalyzes the conversion of aldehydes and ketones to alcohols. Catalyzes the reduction of prostaglandin (PG) D2, PGH2 and phenanthrenequinone (PQ) and the oxidation of 9-alpha,11-beta-PGF2 to PGD2. Functions as a bi-directional 3-alpha-, 17-beta- and 20-alpha HSD. Can interconvert active androgens, estrogens and progestins with their cognate inactive metabolites. Preferentially transforms androstenedione (4-dione) to testosterone.	Cytoplasm
AKR1C3	P42330	ENSG00000196139	Triglycerides	Biomarker	AKR1C3 -- Triglycerides	0	1	N	Tier 1	4	Y	N	N	DB03461	Nicotinamide adenine dinucleotide phosphate	Nicotinamide adenine dinucleotide phosphate. A coenzyme composed of ribosylnicotinamide 5&#39;-phosphate (NMN) coupled by pyrophosphate linkage to the 5&#39;-phosphate adenosine 2&#39;,5&#39;-bisphosphate. It serves as an electron carrier in a number of reactions, being alternately oxidized (NADP+) and reduced (NADPH). (Dorland, 27th ed)	Trans-1,2-dihydrobenzene-1,2-diol dehydrogenase activity	Catalyzes the conversion of aldehydes and ketones to alcohols. Catalyzes the reduction of prostaglandin (PG) D2, PGH2 and phenanthrenequinone (PQ) and the oxidation of 9-alpha,11-beta-PGF2 to PGD2. Functions as a bi-directional 3-alpha-, 17-beta- and 20-alpha HSD. Can interconvert active androgens, estrogens and progestins with their cognate inactive metabolites. Preferentially transforms androstenedione (4-dione) to testosterone.	Cytoplasm
AKR1C3	P42330	ENSG00000196139	Triglycerides	Biomarker	AKR1C3 -- Triglycerides	0	1	N	Tier 1	4	Y	N	N	DB07700	3-carboxamido-1,3,5(10)-estratrien-17(R)-spiro-2'(5',5'-dimethyl-6'oxo)tetrahydropyran		Trans-1,2-dihydrobenzene-1,2-diol dehydrogenase activity	Catalyzes the conversion of aldehydes and ketones to alcohols. Catalyzes the reduction of prostaglandin (PG) D2, PGH2 and phenanthrenequinone (PQ) and the oxidation of 9-alpha,11-beta-PGF2 to PGD2. Functions as a bi-directional 3-alpha-, 17-beta- and 20-alpha HSD. Can interconvert active androgens, estrogens and progestins with their cognate inactive metabolites. Preferentially transforms androstenedione (4-dione) to testosterone.	Cytoplasm
AKR1C3	P42330	ENSG00000196139	Triglycerides	Biomarker	AKR1C3 -- Triglycerides	0	1	N	Tier 1	4	Y	N	N	DB09074	Olaparib	Olaparib is a selective and potent inhibitor of poly (ADP-ribose) polymerase (PARP) enzymes, PARP1 and PARP2.[L41100, L40908, L43792] PARP inhibitors represent a novel class of anti-cancer therapy and they work by taking advantage of a defect in DNA repair in cancer cells with BRCA mutations and inducing cell death.[A246015] Olaparib is used to treat a number of BRCA-associated tumours, including ovarian cancer, breast cancer, pancreatic cancer, and prostate cancer.[L41100, L40908, L43792] It was first approved by the FDA and EU in December 2014,[A246020] and by Health Canada in April 2016.[L42820]	Trans-1,2-dihydrobenzene-1,2-diol dehydrogenase activity	Catalyzes the conversion of aldehydes and ketones to alcohols. Catalyzes the reduction of prostaglandin (PG) D2, PGH2 and phenanthrenequinone (PQ) and the oxidation of 9-alpha,11-beta-PGF2 to PGD2. Functions as a bi-directional 3-alpha-, 17-beta- and 20-alpha HSD. Can interconvert active androgens, estrogens and progestins with their cognate inactive metabolites. Preferentially transforms androstenedione (4-dione) to testosterone.	Cytoplasm
CASP3	P42574	ENSG00000164305	Low density lipoprotein cholesterol levels	Biomarker	CASP3 -- Low density lipoprotein cholesterol levels	0	2	N	Tier 2	1	Y	N	N	DB00282	Pamidronic acid	Pamidronic acid is a second generation, nitrogen containing bisphosphonate similar to [neridronic acid] and [alendronic acid].[A203111] Pamidronic acid was first described in the literature in 1977.[A203267] The second generation bisphosphonates are less common as third generation bisphosphonates, such as [ibandronic acid], [zoledronic acid], [minodronic acid], and [risedronic acid] are becoming more popular.[A203111] Pamidronic acid was granted FDA approval on 31 October 1991.[L13835]	Phospholipase a2 activator activity	Involved in the activation cascade of caspases responsible for apoptosis execution. At the onset of apoptosis it proteolytically cleaves poly(ADP-ribose) polymerase (PARP) at a '216-Asp-|-Gly-217' bond. Cleaves and activates sterol regulatory element binding proteins (SREBPs) between the basic helix-loop-helix leucine zipper domain and the membrane attachment domain. Cleaves and activates caspase-6, -7 and -9. Involved in the cleavage of huntingtin. Triggers cell adhesion in sympathetic neurons through RET cleavage.	Cytoplasm
CASP3	P42574	ENSG00000164305	Low density lipoprotein cholesterol levels	Biomarker	CASP3 -- Low density lipoprotein cholesterol levels	0	2	N	Tier 2	1	Y	N	N	DB00945	Acetylsalicylic acid	Also known as _Aspirin_, acetylsalicylic acid (ASA) is a commonly used drug for the treatment of pain and fever due to various causes. Acetylsalicylic acid has both anti-inflammatory and antipyretic effects. This drug also inhibits platelet aggregation and is used in the prevention of blood clots stroke, and myocardial infarction (MI) [FDA label]. Interestingly, the results of various studies have demonstrated that long-term use of acetylsalicylic acid may decrease the risk of various cancers, including colorectal, esophageal, breast, lung, prostate, liver and skin cancer [A177325]. Aspirin is classified as a _non-selective cyclooxygenase (COX) inhibitor_ [A32682, A177268] and is available in many doses and forms, including chewable tablets, suppositories, extended release formulations, and others [L5968]. Acetylsalicylic acid is a very common cause of accidental poisoning in young children. It should be kept out of reach from young children, toddlers, and infants [FDA label].	Phospholipase a2 activator activity	Involved in the activation cascade of caspases responsible for apoptosis execution. At the onset of apoptosis it proteolytically cleaves poly(ADP-ribose) polymerase (PARP) at a '216-Asp-|-Gly-217' bond. Cleaves and activates sterol regulatory element binding proteins (SREBPs) between the basic helix-loop-helix leucine zipper domain and the membrane attachment domain. Cleaves and activates caspase-6, -7 and -9. Involved in the cleavage of huntingtin. Triggers cell adhesion in sympathetic neurons through RET cleavage.	Cytoplasm
CASP3	P42574	ENSG00000164305	Low density lipoprotein cholesterol levels	Biomarker	CASP3 -- Low density lipoprotein cholesterol levels	0	2	N	Tier 2	1	Y	N	N	DB01017	Minocycline	Minocycline was first described in the literacture in 1966.[A190681] It is a second generation tetracycline antibiotic that is active against gram-negative and gram-positive bacteria.[A190723] Like other semisynthetic tetracyclines, minocycline has modifications to carbons 7-9 on the D ring to generate higher efficacy than previous tetracyclines.[A190723] Minocycline was granted FDA approval on 30 June 1971.[L11695]	Phospholipase a2 activator activity	Involved in the activation cascade of caspases responsible for apoptosis execution. At the onset of apoptosis it proteolytically cleaves poly(ADP-ribose) polymerase (PARP) at a '216-Asp-|-Gly-217' bond. Cleaves and activates sterol regulatory element binding proteins (SREBPs) between the basic helix-loop-helix leucine zipper domain and the membrane attachment domain. Cleaves and activates caspase-6, -7 and -9. Involved in the cleavage of huntingtin. Triggers cell adhesion in sympathetic neurons through RET cleavage.	Cytoplasm
CASP3	P42574	ENSG00000164305	Low density lipoprotein cholesterol levels	Biomarker	CASP3 -- Low density lipoprotein cholesterol levels	0	2	N	Tier 2	1	Y	N	N	DB03124	5-[4-(1-Carboxymethyl-2-Oxo-Propylcarbamoyl)-Benzylsulfamoyl]-2-Hydroxy-Benzoic Acid		Phospholipase a2 activator activity	Involved in the activation cascade of caspases responsible for apoptosis execution. At the onset of apoptosis it proteolytically cleaves poly(ADP-ribose) polymerase (PARP) at a '216-Asp-|-Gly-217' bond. Cleaves and activates sterol regulatory element binding proteins (SREBPs) between the basic helix-loop-helix leucine zipper domain and the membrane attachment domain. Cleaves and activates caspase-6, -7 and -9. Involved in the cleavage of huntingtin. Triggers cell adhesion in sympathetic neurons through RET cleavage.	Cytoplasm
CASP3	P42574	ENSG00000164305	Low density lipoprotein cholesterol levels	Biomarker	CASP3 -- Low density lipoprotein cholesterol levels	0	2	N	Tier 2	1	Y	N	N	DB05408	Emricasan	Emricasan is the first caspase inhibitor tested in human which has received orphan drug status by FDA. It is developed by Pfizer and made in such a way that it protects liver cells from excessive apoptosis.	Phospholipase a2 activator activity	Involved in the activation cascade of caspases responsible for apoptosis execution. At the onset of apoptosis it proteolytically cleaves poly(ADP-ribose) polymerase (PARP) at a '216-Asp-|-Gly-217' bond. Cleaves and activates sterol regulatory element binding proteins (SREBPs) between the basic helix-loop-helix leucine zipper domain and the membrane attachment domain. Cleaves and activates caspase-6, -7 and -9. Involved in the cleavage of huntingtin. Triggers cell adhesion in sympathetic neurons through RET cleavage.	Cytoplasm
CASP3	P42574	ENSG00000164305	Low density lipoprotein cholesterol levels	Biomarker	CASP3 -- Low density lipoprotein cholesterol levels	0	2	N	Tier 2	1	Y	N	N	DB06255	Incadronic acid	Incadronate, or YM-175,[A202769] is a nitrogen containing bisphosphonate. Along with being investigated to treat hypercalcemia of malignancy,[A202862] it has also been investigated in the treatment of myeloma, leukemia, and other cancers.[A14426,A14431,A14427,A202769] Incadronic acid was first described in the literature in 1991.[A202289]	Phospholipase a2 activator activity	Involved in the activation cascade of caspases responsible for apoptosis execution. At the onset of apoptosis it proteolytically cleaves poly(ADP-ribose) polymerase (PARP) at a '216-Asp-|-Gly-217' bond. Cleaves and activates sterol regulatory element binding proteins (SREBPs) between the basic helix-loop-helix leucine zipper domain and the membrane attachment domain. Cleaves and activates caspase-6, -7 and -9. Involved in the cleavage of huntingtin. Triggers cell adhesion in sympathetic neurons through RET cleavage.	Cytoplasm
CASP3	P42574	ENSG00000164305	Low density lipoprotein cholesterol levels	Biomarker	CASP3 -- Low density lipoprotein cholesterol levels	0	2	N	Tier 2	1	Y	N	N	DB06862	2-HYDROXY-5-(2-MERCAPTO-ETHYLSULFAMOYL)-BENZOIC ACID		Phospholipase a2 activator activity	Involved in the activation cascade of caspases responsible for apoptosis execution. At the onset of apoptosis it proteolytically cleaves poly(ADP-ribose) polymerase (PARP) at a '216-Asp-|-Gly-217' bond. Cleaves and activates sterol regulatory element binding proteins (SREBPs) between the basic helix-loop-helix leucine zipper domain and the membrane attachment domain. Cleaves and activates caspase-6, -7 and -9. Involved in the cleavage of huntingtin. Triggers cell adhesion in sympathetic neurons through RET cleavage.	Cytoplasm
CASP3	P42574	ENSG00000164305	Low density lipoprotein cholesterol levels	Biomarker	CASP3 -- Low density lipoprotein cholesterol levels	0	2	N	Tier 2	1	Y	N	N	DB07696	methyl (3S)-3-[(tert-butoxycarbonyl)amino]-4-oxopentanoate		Phospholipase a2 activator activity	Involved in the activation cascade of caspases responsible for apoptosis execution. At the onset of apoptosis it proteolytically cleaves poly(ADP-ribose) polymerase (PARP) at a '216-Asp-|-Gly-217' bond. Cleaves and activates sterol regulatory element binding proteins (SREBPs) between the basic helix-loop-helix leucine zipper domain and the membrane attachment domain. Cleaves and activates caspase-6, -7 and -9. Involved in the cleavage of huntingtin. Triggers cell adhesion in sympathetic neurons through RET cleavage.	Cytoplasm
CASP3	P42574	ENSG00000164305	Low density lipoprotein cholesterol levels	Biomarker	CASP3 -- Low density lipoprotein cholesterol levels	0	2	N	Tier 2	1	Y	N	N	DB08213	1-METHYL-5-(2-PHENOXYMETHYL-PYRROLIDINE-1-SULFONYL)-1H-INDOLE-2,3-DIONE		Phospholipase a2 activator activity	Involved in the activation cascade of caspases responsible for apoptosis execution. At the onset of apoptosis it proteolytically cleaves poly(ADP-ribose) polymerase (PARP) at a '216-Asp-|-Gly-217' bond. Cleaves and activates sterol regulatory element binding proteins (SREBPs) between the basic helix-loop-helix leucine zipper domain and the membrane attachment domain. Cleaves and activates caspase-6, -7 and -9. Involved in the cleavage of huntingtin. Triggers cell adhesion in sympathetic neurons through RET cleavage.	Cytoplasm
CASP3	P42574	ENSG00000164305	Low density lipoprotein cholesterol levels	Biomarker	CASP3 -- Low density lipoprotein cholesterol levels	0	2	N	Tier 2	1	Y	N	N	DB08229	[N-(3-dibenzylcarbamoyl-oxiranecarbonyl)-hydrazino]-acetic acid		Phospholipase a2 activator activity	Involved in the activation cascade of caspases responsible for apoptosis execution. At the onset of apoptosis it proteolytically cleaves poly(ADP-ribose) polymerase (PARP) at a '216-Asp-|-Gly-217' bond. Cleaves and activates sterol regulatory element binding proteins (SREBPs) between the basic helix-loop-helix leucine zipper domain and the membrane attachment domain. Cleaves and activates caspase-6, -7 and -9. Involved in the cleavage of huntingtin. Triggers cell adhesion in sympathetic neurons through RET cleavage.	Cytoplasm
CASP3	P42574	ENSG00000164305	Low density lipoprotein cholesterol levels	Biomarker	CASP3 -- Low density lipoprotein cholesterol levels	0	2	N	Tier 2	1	Y	N	N	DB08251	4-[5-(2-CARBOXY-1-FORMYL-ETHYLCARBAMOYL)-PYRIDIN-3-YL]-BENZOIC ACID		Phospholipase a2 activator activity	Involved in the activation cascade of caspases responsible for apoptosis execution. At the onset of apoptosis it proteolytically cleaves poly(ADP-ribose) polymerase (PARP) at a '216-Asp-|-Gly-217' bond. Cleaves and activates sterol regulatory element binding proteins (SREBPs) between the basic helix-loop-helix leucine zipper domain and the membrane attachment domain. Cleaves and activates caspase-6, -7 and -9. Involved in the cleavage of huntingtin. Triggers cell adhesion in sympathetic neurons through RET cleavage.	Cytoplasm
CASP3	P42574	ENSG00000164305	Low density lipoprotein cholesterol levels	Biomarker	CASP3 -- Low density lipoprotein cholesterol levels	0	2	N	Tier 2	1	Y	N	N	DB08497	(1S)-2-oxo-1-phenyl-2-[(1,3,4-trioxo-1,2,3,4-tetrahydroisoquinolin-5-yl)amino]ethyl acetate		Phospholipase a2 activator activity	Involved in the activation cascade of caspases responsible for apoptosis execution. At the onset of apoptosis it proteolytically cleaves poly(ADP-ribose) polymerase (PARP) at a '216-Asp-|-Gly-217' bond. Cleaves and activates sterol regulatory element binding proteins (SREBPs) between the basic helix-loop-helix leucine zipper domain and the membrane attachment domain. Cleaves and activates caspase-6, -7 and -9. Involved in the cleavage of huntingtin. Triggers cell adhesion in sympathetic neurons through RET cleavage.	Cytoplasm
CASP3	P42574	ENSG00000164305	Low density lipoprotein cholesterol levels	Biomarker	CASP3 -- Low density lipoprotein cholesterol levels	0	2	N	Tier 2	1	Y	N	N	DB08498	(1S)-1-(3-chlorophenyl)-2-oxo-2-[(1,3,4-trioxo-1,2,3,4-tetrahydroisoquinolin-5-yl)amino]ethyl acetate		Phospholipase a2 activator activity	Involved in the activation cascade of caspases responsible for apoptosis execution. At the onset of apoptosis it proteolytically cleaves poly(ADP-ribose) polymerase (PARP) at a '216-Asp-|-Gly-217' bond. Cleaves and activates sterol regulatory element binding proteins (SREBPs) between the basic helix-loop-helix leucine zipper domain and the membrane attachment domain. Cleaves and activates caspase-6, -7 and -9. Involved in the cleavage of huntingtin. Triggers cell adhesion in sympathetic neurons through RET cleavage.	Cytoplasm
CASP3	P42574	ENSG00000164305	Low density lipoprotein cholesterol levels	Biomarker	CASP3 -- Low density lipoprotein cholesterol levels	0	2	N	Tier 2	1	Y	N	N	DB08499	N-[3-(2-fluoroethoxy)phenyl]-N'-(1,3,4-trioxo-1,2,3,4-tetrahydroisoquinolin-6-yl)butanediamide		Phospholipase a2 activator activity	Involved in the activation cascade of caspases responsible for apoptosis execution. At the onset of apoptosis it proteolytically cleaves poly(ADP-ribose) polymerase (PARP) at a '216-Asp-|-Gly-217' bond. Cleaves and activates sterol regulatory element binding proteins (SREBPs) between the basic helix-loop-helix leucine zipper domain and the membrane attachment domain. Cleaves and activates caspase-6, -7 and -9. Involved in the cleavage of huntingtin. Triggers cell adhesion in sympathetic neurons through RET cleavage.	Cytoplasm
CASP3	P42574	ENSG00000164305	Low density lipoprotein cholesterol levels	Biomarker	CASP3 -- Low density lipoprotein cholesterol levels	0	2	N	Tier 2	1	Y	N	N	DB12709	Tributyrin	Tributyrin has been used in trials studying the treatment of Prostate Cancer and Unspecified Adult Solid Tumor, Protocol Specific.	Phospholipase a2 activator activity	Involved in the activation cascade of caspases responsible for apoptosis execution. At the onset of apoptosis it proteolytically cleaves poly(ADP-ribose) polymerase (PARP) at a '216-Asp-|-Gly-217' bond. Cleaves and activates sterol regulatory element binding proteins (SREBPs) between the basic helix-loop-helix leucine zipper domain and the membrane attachment domain. Cleaves and activates caspase-6, -7 and -9. Involved in the cleavage of huntingtin. Triggers cell adhesion in sympathetic neurons through RET cleavage.	Cytoplasm
CASP3	P42574	ENSG00000164305	Low density lipoprotein cholesterol levels	Biomarker	CASP3 -- Low density lipoprotein cholesterol levels	0	2	N	Tier 2	1	Y	N	N	DB12843	Oleandrin	Oleandrin has been used in trials studying the treatment of Lung Cancer and Chemotherapeutic Agent Toxicity.	Phospholipase a2 activator activity	Involved in the activation cascade of caspases responsible for apoptosis execution. At the onset of apoptosis it proteolytically cleaves poly(ADP-ribose) polymerase (PARP) at a '216-Asp-|-Gly-217' bond. Cleaves and activates sterol regulatory element binding proteins (SREBPs) between the basic helix-loop-helix leucine zipper domain and the membrane attachment domain. Cleaves and activates caspase-6, -7 and -9. Involved in the cleavage of huntingtin. Triggers cell adhesion in sympathetic neurons through RET cleavage.	Cytoplasm
CASP3	P42574	ENSG00000164305	Low density lipoprotein cholesterol levels	Biomarker	CASP3 -- Low density lipoprotein cholesterol levels	0	2	N	Tier 2	1	Y	N	N	DB13048	PAC-1	PAC-1 has been used in trials studying the treatment of Lymphoma, Melanoma, Solid Tumors, Breast Cancer, and Thoracic Cancers, among others.	Phospholipase a2 activator activity	Involved in the activation cascade of caspases responsible for apoptosis execution. At the onset of apoptosis it proteolytically cleaves poly(ADP-ribose) polymerase (PARP) at a '216-Asp-|-Gly-217' bond. Cleaves and activates sterol regulatory element binding proteins (SREBPs) between the basic helix-loop-helix leucine zipper domain and the membrane attachment domain. Cleaves and activates caspase-6, -7 and -9. Involved in the cleavage of huntingtin. Triggers cell adhesion in sympathetic neurons through RET cleavage.	Cytoplasm
CASP3	P42574	ENSG00000164305	Low density lipoprotein cholesterol levels	Biomarker	CASP3 -- Low density lipoprotein cholesterol levels	0	2	N	Tier 2	1	Y	N	N	DB13751	Glycyrrhizic acid	Glycyrrhizic acid is extracted from the root of the licorice plant; _Glycyrrhiza glabra_.[F79] It is a triterpene glycoside with glycyrrhetinic acid that possesses a wide range of pharmacological and biological activities. When extracted from the plant, it can be obtained in the form of ammonium glycyrrhizin and mono-ammonium glycyrrhizin.[T204] Glycyrrhizic acid has been developed in Japan and China as a hepatoprotective drug in cases of chronic hepatitis.[A33062] From January 2014, glycyrrhizic acid as part of the licorice extract was approved by the FDA as an existing food sweetener.[F80] It was approved by Health Canada to be used in over-the-counter products but all the products are currently on the status canceled post marketed.[L1113]	Phospholipase a2 activator activity	Involved in the activation cascade of caspases responsible for apoptosis execution. At the onset of apoptosis it proteolytically cleaves poly(ADP-ribose) polymerase (PARP) at a '216-Asp-|-Gly-217' bond. Cleaves and activates sterol regulatory element binding proteins (SREBPs) between the basic helix-loop-helix leucine zipper domain and the membrane attachment domain. Cleaves and activates caspase-6, -7 and -9. Involved in the cleavage of huntingtin. Triggers cell adhesion in sympathetic neurons through RET cleavage.	Cytoplasm
CASP3	P42574	ENSG00000164305	Total cholesterol levels	Biomarker	CASP3 -- Total cholesterol levels	0	2	N	Tier 2	1	Y	N	N	DB00282	Pamidronic acid	Pamidronic acid is a second generation, nitrogen containing bisphosphonate similar to [neridronic acid] and [alendronic acid].[A203111] Pamidronic acid was first described in the literature in 1977.[A203267] The second generation bisphosphonates are less common as third generation bisphosphonates, such as [ibandronic acid], [zoledronic acid], [minodronic acid], and [risedronic acid] are becoming more popular.[A203111] Pamidronic acid was granted FDA approval on 31 October 1991.[L13835]	Phospholipase a2 activator activity	Involved in the activation cascade of caspases responsible for apoptosis execution. At the onset of apoptosis it proteolytically cleaves poly(ADP-ribose) polymerase (PARP) at a '216-Asp-|-Gly-217' bond. Cleaves and activates sterol regulatory element binding proteins (SREBPs) between the basic helix-loop-helix leucine zipper domain and the membrane attachment domain. Cleaves and activates caspase-6, -7 and -9. Involved in the cleavage of huntingtin. Triggers cell adhesion in sympathetic neurons through RET cleavage.	Cytoplasm
CASP3	P42574	ENSG00000164305	Total cholesterol levels	Biomarker	CASP3 -- Total cholesterol levels	0	2	N	Tier 2	1	Y	N	N	DB00945	Acetylsalicylic acid	Also known as _Aspirin_, acetylsalicylic acid (ASA) is a commonly used drug for the treatment of pain and fever due to various causes. Acetylsalicylic acid has both anti-inflammatory and antipyretic effects. This drug also inhibits platelet aggregation and is used in the prevention of blood clots stroke, and myocardial infarction (MI) [FDA label]. Interestingly, the results of various studies have demonstrated that long-term use of acetylsalicylic acid may decrease the risk of various cancers, including colorectal, esophageal, breast, lung, prostate, liver and skin cancer [A177325]. Aspirin is classified as a _non-selective cyclooxygenase (COX) inhibitor_ [A32682, A177268] and is available in many doses and forms, including chewable tablets, suppositories, extended release formulations, and others [L5968]. Acetylsalicylic acid is a very common cause of accidental poisoning in young children. It should be kept out of reach from young children, toddlers, and infants [FDA label].	Phospholipase a2 activator activity	Involved in the activation cascade of caspases responsible for apoptosis execution. At the onset of apoptosis it proteolytically cleaves poly(ADP-ribose) polymerase (PARP) at a '216-Asp-|-Gly-217' bond. Cleaves and activates sterol regulatory element binding proteins (SREBPs) between the basic helix-loop-helix leucine zipper domain and the membrane attachment domain. Cleaves and activates caspase-6, -7 and -9. Involved in the cleavage of huntingtin. Triggers cell adhesion in sympathetic neurons through RET cleavage.	Cytoplasm
CASP3	P42574	ENSG00000164305	Total cholesterol levels	Biomarker	CASP3 -- Total cholesterol levels	0	2	N	Tier 2	1	Y	N	N	DB01017	Minocycline	Minocycline was first described in the literacture in 1966.[A190681] It is a second generation tetracycline antibiotic that is active against gram-negative and gram-positive bacteria.[A190723] Like other semisynthetic tetracyclines, minocycline has modifications to carbons 7-9 on the D ring to generate higher efficacy than previous tetracyclines.[A190723] Minocycline was granted FDA approval on 30 June 1971.[L11695]	Phospholipase a2 activator activity	Involved in the activation cascade of caspases responsible for apoptosis execution. At the onset of apoptosis it proteolytically cleaves poly(ADP-ribose) polymerase (PARP) at a '216-Asp-|-Gly-217' bond. Cleaves and activates sterol regulatory element binding proteins (SREBPs) between the basic helix-loop-helix leucine zipper domain and the membrane attachment domain. Cleaves and activates caspase-6, -7 and -9. Involved in the cleavage of huntingtin. Triggers cell adhesion in sympathetic neurons through RET cleavage.	Cytoplasm
CASP3	P42574	ENSG00000164305	Total cholesterol levels	Biomarker	CASP3 -- Total cholesterol levels	0	2	N	Tier 2	1	Y	N	N	DB03124	5-[4-(1-Carboxymethyl-2-Oxo-Propylcarbamoyl)-Benzylsulfamoyl]-2-Hydroxy-Benzoic Acid		Phospholipase a2 activator activity	Involved in the activation cascade of caspases responsible for apoptosis execution. At the onset of apoptosis it proteolytically cleaves poly(ADP-ribose) polymerase (PARP) at a '216-Asp-|-Gly-217' bond. Cleaves and activates sterol regulatory element binding proteins (SREBPs) between the basic helix-loop-helix leucine zipper domain and the membrane attachment domain. Cleaves and activates caspase-6, -7 and -9. Involved in the cleavage of huntingtin. Triggers cell adhesion in sympathetic neurons through RET cleavage.	Cytoplasm
CASP3	P42574	ENSG00000164305	Total cholesterol levels	Biomarker	CASP3 -- Total cholesterol levels	0	2	N	Tier 2	1	Y	N	N	DB05408	Emricasan	Emricasan is the first caspase inhibitor tested in human which has received orphan drug status by FDA. It is developed by Pfizer and made in such a way that it protects liver cells from excessive apoptosis.	Phospholipase a2 activator activity	Involved in the activation cascade of caspases responsible for apoptosis execution. At the onset of apoptosis it proteolytically cleaves poly(ADP-ribose) polymerase (PARP) at a '216-Asp-|-Gly-217' bond. Cleaves and activates sterol regulatory element binding proteins (SREBPs) between the basic helix-loop-helix leucine zipper domain and the membrane attachment domain. Cleaves and activates caspase-6, -7 and -9. Involved in the cleavage of huntingtin. Triggers cell adhesion in sympathetic neurons through RET cleavage.	Cytoplasm
CASP3	P42574	ENSG00000164305	Total cholesterol levels	Biomarker	CASP3 -- Total cholesterol levels	0	2	N	Tier 2	1	Y	N	N	DB06255	Incadronic acid	Incadronate, or YM-175,[A202769] is a nitrogen containing bisphosphonate. Along with being investigated to treat hypercalcemia of malignancy,[A202862] it has also been investigated in the treatment of myeloma, leukemia, and other cancers.[A14426,A14431,A14427,A202769] Incadronic acid was first described in the literature in 1991.[A202289]	Phospholipase a2 activator activity	Involved in the activation cascade of caspases responsible for apoptosis execution. At the onset of apoptosis it proteolytically cleaves poly(ADP-ribose) polymerase (PARP) at a '216-Asp-|-Gly-217' bond. Cleaves and activates sterol regulatory element binding proteins (SREBPs) between the basic helix-loop-helix leucine zipper domain and the membrane attachment domain. Cleaves and activates caspase-6, -7 and -9. Involved in the cleavage of huntingtin. Triggers cell adhesion in sympathetic neurons through RET cleavage.	Cytoplasm
CASP3	P42574	ENSG00000164305	Total cholesterol levels	Biomarker	CASP3 -- Total cholesterol levels	0	2	N	Tier 2	1	Y	N	N	DB06862	2-HYDROXY-5-(2-MERCAPTO-ETHYLSULFAMOYL)-BENZOIC ACID		Phospholipase a2 activator activity	Involved in the activation cascade of caspases responsible for apoptosis execution. At the onset of apoptosis it proteolytically cleaves poly(ADP-ribose) polymerase (PARP) at a '216-Asp-|-Gly-217' bond. Cleaves and activates sterol regulatory element binding proteins (SREBPs) between the basic helix-loop-helix leucine zipper domain and the membrane attachment domain. Cleaves and activates caspase-6, -7 and -9. Involved in the cleavage of huntingtin. Triggers cell adhesion in sympathetic neurons through RET cleavage.	Cytoplasm
CASP3	P42574	ENSG00000164305	Total cholesterol levels	Biomarker	CASP3 -- Total cholesterol levels	0	2	N	Tier 2	1	Y	N	N	DB07696	methyl (3S)-3-[(tert-butoxycarbonyl)amino]-4-oxopentanoate		Phospholipase a2 activator activity	Involved in the activation cascade of caspases responsible for apoptosis execution. At the onset of apoptosis it proteolytically cleaves poly(ADP-ribose) polymerase (PARP) at a '216-Asp-|-Gly-217' bond. Cleaves and activates sterol regulatory element binding proteins (SREBPs) between the basic helix-loop-helix leucine zipper domain and the membrane attachment domain. Cleaves and activates caspase-6, -7 and -9. Involved in the cleavage of huntingtin. Triggers cell adhesion in sympathetic neurons through RET cleavage.	Cytoplasm
CASP3	P42574	ENSG00000164305	Total cholesterol levels	Biomarker	CASP3 -- Total cholesterol levels	0	2	N	Tier 2	1	Y	N	N	DB08213	1-METHYL-5-(2-PHENOXYMETHYL-PYRROLIDINE-1-SULFONYL)-1H-INDOLE-2,3-DIONE		Phospholipase a2 activator activity	Involved in the activation cascade of caspases responsible for apoptosis execution. At the onset of apoptosis it proteolytically cleaves poly(ADP-ribose) polymerase (PARP) at a '216-Asp-|-Gly-217' bond. Cleaves and activates sterol regulatory element binding proteins (SREBPs) between the basic helix-loop-helix leucine zipper domain and the membrane attachment domain. Cleaves and activates caspase-6, -7 and -9. Involved in the cleavage of huntingtin. Triggers cell adhesion in sympathetic neurons through RET cleavage.	Cytoplasm
CASP3	P42574	ENSG00000164305	Total cholesterol levels	Biomarker	CASP3 -- Total cholesterol levels	0	2	N	Tier 2	1	Y	N	N	DB08229	[N-(3-dibenzylcarbamoyl-oxiranecarbonyl)-hydrazino]-acetic acid		Phospholipase a2 activator activity	Involved in the activation cascade of caspases responsible for apoptosis execution. At the onset of apoptosis it proteolytically cleaves poly(ADP-ribose) polymerase (PARP) at a '216-Asp-|-Gly-217' bond. Cleaves and activates sterol regulatory element binding proteins (SREBPs) between the basic helix-loop-helix leucine zipper domain and the membrane attachment domain. Cleaves and activates caspase-6, -7 and -9. Involved in the cleavage of huntingtin. Triggers cell adhesion in sympathetic neurons through RET cleavage.	Cytoplasm
CASP3	P42574	ENSG00000164305	Total cholesterol levels	Biomarker	CASP3 -- Total cholesterol levels	0	2	N	Tier 2	1	Y	N	N	DB08251	4-[5-(2-CARBOXY-1-FORMYL-ETHYLCARBAMOYL)-PYRIDIN-3-YL]-BENZOIC ACID		Phospholipase a2 activator activity	Involved in the activation cascade of caspases responsible for apoptosis execution. At the onset of apoptosis it proteolytically cleaves poly(ADP-ribose) polymerase (PARP) at a '216-Asp-|-Gly-217' bond. Cleaves and activates sterol regulatory element binding proteins (SREBPs) between the basic helix-loop-helix leucine zipper domain and the membrane attachment domain. Cleaves and activates caspase-6, -7 and -9. Involved in the cleavage of huntingtin. Triggers cell adhesion in sympathetic neurons through RET cleavage.	Cytoplasm
CASP3	P42574	ENSG00000164305	Total cholesterol levels	Biomarker	CASP3 -- Total cholesterol levels	0	2	N	Tier 2	1	Y	N	N	DB08497	(1S)-2-oxo-1-phenyl-2-[(1,3,4-trioxo-1,2,3,4-tetrahydroisoquinolin-5-yl)amino]ethyl acetate		Phospholipase a2 activator activity	Involved in the activation cascade of caspases responsible for apoptosis execution. At the onset of apoptosis it proteolytically cleaves poly(ADP-ribose) polymerase (PARP) at a '216-Asp-|-Gly-217' bond. Cleaves and activates sterol regulatory element binding proteins (SREBPs) between the basic helix-loop-helix leucine zipper domain and the membrane attachment domain. Cleaves and activates caspase-6, -7 and -9. Involved in the cleavage of huntingtin. Triggers cell adhesion in sympathetic neurons through RET cleavage.	Cytoplasm
CASP3	P42574	ENSG00000164305	Total cholesterol levels	Biomarker	CASP3 -- Total cholesterol levels	0	2	N	Tier 2	1	Y	N	N	DB08498	(1S)-1-(3-chlorophenyl)-2-oxo-2-[(1,3,4-trioxo-1,2,3,4-tetrahydroisoquinolin-5-yl)amino]ethyl acetate		Phospholipase a2 activator activity	Involved in the activation cascade of caspases responsible for apoptosis execution. At the onset of apoptosis it proteolytically cleaves poly(ADP-ribose) polymerase (PARP) at a '216-Asp-|-Gly-217' bond. Cleaves and activates sterol regulatory element binding proteins (SREBPs) between the basic helix-loop-helix leucine zipper domain and the membrane attachment domain. Cleaves and activates caspase-6, -7 and -9. Involved in the cleavage of huntingtin. Triggers cell adhesion in sympathetic neurons through RET cleavage.	Cytoplasm
CASP3	P42574	ENSG00000164305	Total cholesterol levels	Biomarker	CASP3 -- Total cholesterol levels	0	2	N	Tier 2	1	Y	N	N	DB08499	N-[3-(2-fluoroethoxy)phenyl]-N'-(1,3,4-trioxo-1,2,3,4-tetrahydroisoquinolin-6-yl)butanediamide		Phospholipase a2 activator activity	Involved in the activation cascade of caspases responsible for apoptosis execution. At the onset of apoptosis it proteolytically cleaves poly(ADP-ribose) polymerase (PARP) at a '216-Asp-|-Gly-217' bond. Cleaves and activates sterol regulatory element binding proteins (SREBPs) between the basic helix-loop-helix leucine zipper domain and the membrane attachment domain. Cleaves and activates caspase-6, -7 and -9. Involved in the cleavage of huntingtin. Triggers cell adhesion in sympathetic neurons through RET cleavage.	Cytoplasm
CASP3	P42574	ENSG00000164305	Total cholesterol levels	Biomarker	CASP3 -- Total cholesterol levels	0	2	N	Tier 2	1	Y	N	N	DB12709	Tributyrin	Tributyrin has been used in trials studying the treatment of Prostate Cancer and Unspecified Adult Solid Tumor, Protocol Specific.	Phospholipase a2 activator activity	Involved in the activation cascade of caspases responsible for apoptosis execution. At the onset of apoptosis it proteolytically cleaves poly(ADP-ribose) polymerase (PARP) at a '216-Asp-|-Gly-217' bond. Cleaves and activates sterol regulatory element binding proteins (SREBPs) between the basic helix-loop-helix leucine zipper domain and the membrane attachment domain. Cleaves and activates caspase-6, -7 and -9. Involved in the cleavage of huntingtin. Triggers cell adhesion in sympathetic neurons through RET cleavage.	Cytoplasm
CASP3	P42574	ENSG00000164305	Total cholesterol levels	Biomarker	CASP3 -- Total cholesterol levels	0	2	N	Tier 2	1	Y	N	N	DB12843	Oleandrin	Oleandrin has been used in trials studying the treatment of Lung Cancer and Chemotherapeutic Agent Toxicity.	Phospholipase a2 activator activity	Involved in the activation cascade of caspases responsible for apoptosis execution. At the onset of apoptosis it proteolytically cleaves poly(ADP-ribose) polymerase (PARP) at a '216-Asp-|-Gly-217' bond. Cleaves and activates sterol regulatory element binding proteins (SREBPs) between the basic helix-loop-helix leucine zipper domain and the membrane attachment domain. Cleaves and activates caspase-6, -7 and -9. Involved in the cleavage of huntingtin. Triggers cell adhesion in sympathetic neurons through RET cleavage.	Cytoplasm
CASP3	P42574	ENSG00000164305	Total cholesterol levels	Biomarker	CASP3 -- Total cholesterol levels	0	2	N	Tier 2	1	Y	N	N	DB13048	PAC-1	PAC-1 has been used in trials studying the treatment of Lymphoma, Melanoma, Solid Tumors, Breast Cancer, and Thoracic Cancers, among others.	Phospholipase a2 activator activity	Involved in the activation cascade of caspases responsible for apoptosis execution. At the onset of apoptosis it proteolytically cleaves poly(ADP-ribose) polymerase (PARP) at a '216-Asp-|-Gly-217' bond. Cleaves and activates sterol regulatory element binding proteins (SREBPs) between the basic helix-loop-helix leucine zipper domain and the membrane attachment domain. Cleaves and activates caspase-6, -7 and -9. Involved in the cleavage of huntingtin. Triggers cell adhesion in sympathetic neurons through RET cleavage.	Cytoplasm
CASP3	P42574	ENSG00000164305	Total cholesterol levels	Biomarker	CASP3 -- Total cholesterol levels	0	2	N	Tier 2	1	Y	N	N	DB13751	Glycyrrhizic acid	Glycyrrhizic acid is extracted from the root of the licorice plant; _Glycyrrhiza glabra_.[F79] It is a triterpene glycoside with glycyrrhetinic acid that possesses a wide range of pharmacological and biological activities. When extracted from the plant, it can be obtained in the form of ammonium glycyrrhizin and mono-ammonium glycyrrhizin.[T204] Glycyrrhizic acid has been developed in Japan and China as a hepatoprotective drug in cases of chronic hepatitis.[A33062] From January 2014, glycyrrhizic acid as part of the licorice extract was approved by the FDA as an existing food sweetener.[F80] It was approved by Health Canada to be used in over-the-counter products but all the products are currently on the status canceled post marketed.[L1113]	Phospholipase a2 activator activity	Involved in the activation cascade of caspases responsible for apoptosis execution. At the onset of apoptosis it proteolytically cleaves poly(ADP-ribose) polymerase (PARP) at a '216-Asp-|-Gly-217' bond. Cleaves and activates sterol regulatory element binding proteins (SREBPs) between the basic helix-loop-helix leucine zipper domain and the membrane attachment domain. Cleaves and activates caspase-6, -7 and -9. Involved in the cleavage of huntingtin. Triggers cell adhesion in sympathetic neurons through RET cleavage.	Cytoplasm
IL12RB1	P42701	ENSG00000096996	Body fat percentage	Anthropometry	IL12RB1 -- Body fat percentage	0	1	N	Tier 1	0	N	Y	N	NA	NA	NA	NA	NA	NA
IL12RB1	P42701	ENSG00000096996	Ulcerative colitis	Autoimmune	IL12RB1 -- Ulcerative colitis	0	1	N	Tier 1	0	N	Y	N	NA	NA	NA	NA	NA	NA
IL12RB1	P42701	ENSG00000096996	Glomerular filtration rate (estimated)	Renal	IL12RB1 -- Glomerular filtration rate (estimated)	0	1	N	Tier 1	0	N	Y	N	NA	NA	NA	NA	NA	NA
LIFR	P42702	ENSG00000113594	Height	Anthropometry	LIFR -- Height	0	1	N	Tier 3	0	N	Y	N	NA	NA	NA	NA	NA	NA
CXCL5	P42830	ENSG00000163735	Inflammatory bowel disease	Autoimmune	CXCL5 -- Inflammatory bowel disease	0	2	N	Tier 3	2	N	Y	N	NA	NA	NA	NA	NA	NA
CXCL5	P42830	ENSG00000163735	Ulcerative colitis	Autoimmune	CXCL5 -- Ulcerative colitis	0	2	N	Tier 3	2	N	Y	N	NA	NA	NA	NA	NA	NA
BTD	P43251	ENSG00000169814	Body mass index	Anthropometry	BTD -- Body mass index	0	1	N	Tier 3	0	N	Y	N	NA	NA	NA	NA	NA	NA
BTD	P43251	ENSG00000169814	Glomerular filtration rate (estimated)	Renal	BTD -- Glomerular filtration rate (estimated)	1	0	N	Tier 3	0	N	Y	N	NA	NA	NA	NA	NA	NA
MAPK8	P45983	ENSG00000107643	Pulse pressure	Cardiovascular	MAPK8 -- Pulse pressure	1	0	N	Tier 1	0	Y	N	N	DB00675	Tamoxifen	Tamoxifen is a non-steroidal antiestrogen used to treat estrogen receptor positive breast cancers as well as prevent the incidence of breast cancer in high risk populations.[A1025,L7799,L7802] Tamoxifen is used alone or as an adjuvant in these treatments.[L7799,L7802] Tamoxifen may no longer be the preferred treatment for these types of cancers as patients generally have better survival, side effect profiles, and compliance with [anastrozole].[A1026] Tamoxifen was granted FDA approval on 30 December 1977.[L7799]	Protein serine/threonine kinase activity	Serine/threonine-protein kinase involved in various processes such as cell proliferation, differentiation, migration, transformation and programmed cell death. Extracellular stimuli such as proinflammatory cytokines or physical stress stimulate the stress-activated protein kinase/c-Jun N-terminal kinase (SAP/JNK) signaling pathway. In this cascade, two dual specificity kinases MAP2K4/MKK4 and MAP2K7/MKK7 phosphorylate and activate MAPK8/JNK1. In turn, MAPK8/JNK1 phosphorylates a number of transcription factors, primarily components of AP-1 such as JUN, JDP2 and ATF2 and thus regulates AP-1 transcriptional activity. Phosphorylates the replication licensing factor CDT1, inhibiting the interaction between CDT1 and the histone H4 acetylase HBO1 to replication origins. Loss of this interaction abrogates the acetylation required for replication initiation. Promotes stressed cell apoptosis by phosphorylating key regulatory factors including p53/TP53 and Yes-associates protein YAP1. In T-cells, MAPK8 and MAPK9 are required for polarized differentiation of T-helper cells into Th1 cells. Contributes to the survival of erythroid cells by phosphorylating the antagonist of cell death BAD upon EPO stimulation. Mediates starvation-induced BCL2 phosphorylation, BCL2 dissociation from BECN1, and thus activation of autophagy. Phosphorylates STMN2 and hence regulates microtubule dynamics, controlling neurite elongation in cortical neurons. In the developing brain, through its cytoplasmic activity on STMN2, negatively regulates the rate of exit from multipolar stage and of radial migration from the ventricular zone. Phosphorylates several other substrates including heat shock factor protein 4 (HSF4), the deacetylase SIRT1, ELK1, or the E3 ligase ITCH. Phosphorylates the CLOCK-ARNTL/BMAL1 heterodimer and plays a role in the regulation of the circadian clock (PubMed:22441692).JNK1 isoforms display different binding patterns: beta-1 preferentially binds to c-Jun, whereas alpha-1, alpha-2, and beta-2 have a similar low level of binding to both c-Jun or ATF2. However, there is no correlation between binding and phosphorylation, which is achieved at about the same efficiency by all isoforms.	Cytoplasm
MAPK8	P45983	ENSG00000107643	Pulse pressure	Cardiovascular	MAPK8 -- Pulse pressure	1	0	N	Tier 1	0	Y	N	N	DB01782	Pyrazolanthrone		Protein serine/threonine kinase activity	Serine/threonine-protein kinase involved in various processes such as cell proliferation, differentiation, migration, transformation and programmed cell death. Extracellular stimuli such as proinflammatory cytokines or physical stress stimulate the stress-activated protein kinase/c-Jun N-terminal kinase (SAP/JNK) signaling pathway. In this cascade, two dual specificity kinases MAP2K4/MKK4 and MAP2K7/MKK7 phosphorylate and activate MAPK8/JNK1. In turn, MAPK8/JNK1 phosphorylates a number of transcription factors, primarily components of AP-1 such as JUN, JDP2 and ATF2 and thus regulates AP-1 transcriptional activity. Phosphorylates the replication licensing factor CDT1, inhibiting the interaction between CDT1 and the histone H4 acetylase HBO1 to replication origins. Loss of this interaction abrogates the acetylation required for replication initiation. Promotes stressed cell apoptosis by phosphorylating key regulatory factors including p53/TP53 and Yes-associates protein YAP1. In T-cells, MAPK8 and MAPK9 are required for polarized differentiation of T-helper cells into Th1 cells. Contributes to the survival of erythroid cells by phosphorylating the antagonist of cell death BAD upon EPO stimulation. Mediates starvation-induced BCL2 phosphorylation, BCL2 dissociation from BECN1, and thus activation of autophagy. Phosphorylates STMN2 and hence regulates microtubule dynamics, controlling neurite elongation in cortical neurons. In the developing brain, through its cytoplasmic activity on STMN2, negatively regulates the rate of exit from multipolar stage and of radial migration from the ventricular zone. Phosphorylates several other substrates including heat shock factor protein 4 (HSF4), the deacetylase SIRT1, ELK1, or the E3 ligase ITCH. Phosphorylates the CLOCK-ARNTL/BMAL1 heterodimer and plays a role in the regulation of the circadian clock (PubMed:22441692).JNK1 isoforms display different binding patterns: beta-1 preferentially binds to c-Jun, whereas alpha-1, alpha-2, and beta-2 have a similar low level of binding to both c-Jun or ATF2. However, there is no correlation between binding and phosphorylation, which is achieved at about the same efficiency by all isoforms.	Cytoplasm
MAPK8	P45983	ENSG00000107643	Pulse pressure	Cardiovascular	MAPK8 -- Pulse pressure	1	0	N	Tier 1	0	Y	N	N	DB07218	6-CHLORO-9-HYDROXY-1,3-DIMETHYL-1,9-DIHYDRO-4H-PYRAZOLO[3,4-B]QUINOLIN-4-ONE		Protein serine/threonine kinase activity	Serine/threonine-protein kinase involved in various processes such as cell proliferation, differentiation, migration, transformation and programmed cell death. Extracellular stimuli such as proinflammatory cytokines or physical stress stimulate the stress-activated protein kinase/c-Jun N-terminal kinase (SAP/JNK) signaling pathway. In this cascade, two dual specificity kinases MAP2K4/MKK4 and MAP2K7/MKK7 phosphorylate and activate MAPK8/JNK1. In turn, MAPK8/JNK1 phosphorylates a number of transcription factors, primarily components of AP-1 such as JUN, JDP2 and ATF2 and thus regulates AP-1 transcriptional activity. Phosphorylates the replication licensing factor CDT1, inhibiting the interaction between CDT1 and the histone H4 acetylase HBO1 to replication origins. Loss of this interaction abrogates the acetylation required for replication initiation. Promotes stressed cell apoptosis by phosphorylating key regulatory factors including p53/TP53 and Yes-associates protein YAP1. In T-cells, MAPK8 and MAPK9 are required for polarized differentiation of T-helper cells into Th1 cells. Contributes to the survival of erythroid cells by phosphorylating the antagonist of cell death BAD upon EPO stimulation. Mediates starvation-induced BCL2 phosphorylation, BCL2 dissociation from BECN1, and thus activation of autophagy. Phosphorylates STMN2 and hence regulates microtubule dynamics, controlling neurite elongation in cortical neurons. In the developing brain, through its cytoplasmic activity on STMN2, negatively regulates the rate of exit from multipolar stage and of radial migration from the ventricular zone. Phosphorylates several other substrates including heat shock factor protein 4 (HSF4), the deacetylase SIRT1, ELK1, or the E3 ligase ITCH. Phosphorylates the CLOCK-ARNTL/BMAL1 heterodimer and plays a role in the regulation of the circadian clock (PubMed:22441692).JNK1 isoforms display different binding patterns: beta-1 preferentially binds to c-Jun, whereas alpha-1, alpha-2, and beta-2 have a similar low level of binding to both c-Jun or ATF2. However, there is no correlation between binding and phosphorylation, which is achieved at about the same efficiency by all isoforms.	Cytoplasm
MAPK8	P45983	ENSG00000107643	Pulse pressure	Cardiovascular	MAPK8 -- Pulse pressure	1	0	N	Tier 1	0	Y	N	N	DB07268	2-({2-[(3-HYDROXYPHENYL)AMINO]PYRIMIDIN-4-YL}AMINO)BENZAMIDE		Protein serine/threonine kinase activity	Serine/threonine-protein kinase involved in various processes such as cell proliferation, differentiation, migration, transformation and programmed cell death. Extracellular stimuli such as proinflammatory cytokines or physical stress stimulate the stress-activated protein kinase/c-Jun N-terminal kinase (SAP/JNK) signaling pathway. In this cascade, two dual specificity kinases MAP2K4/MKK4 and MAP2K7/MKK7 phosphorylate and activate MAPK8/JNK1. In turn, MAPK8/JNK1 phosphorylates a number of transcription factors, primarily components of AP-1 such as JUN, JDP2 and ATF2 and thus regulates AP-1 transcriptional activity. Phosphorylates the replication licensing factor CDT1, inhibiting the interaction between CDT1 and the histone H4 acetylase HBO1 to replication origins. Loss of this interaction abrogates the acetylation required for replication initiation. Promotes stressed cell apoptosis by phosphorylating key regulatory factors including p53/TP53 and Yes-associates protein YAP1. In T-cells, MAPK8 and MAPK9 are required for polarized differentiation of T-helper cells into Th1 cells. Contributes to the survival of erythroid cells by phosphorylating the antagonist of cell death BAD upon EPO stimulation. Mediates starvation-induced BCL2 phosphorylation, BCL2 dissociation from BECN1, and thus activation of autophagy. Phosphorylates STMN2 and hence regulates microtubule dynamics, controlling neurite elongation in cortical neurons. In the developing brain, through its cytoplasmic activity on STMN2, negatively regulates the rate of exit from multipolar stage and of radial migration from the ventricular zone. Phosphorylates several other substrates including heat shock factor protein 4 (HSF4), the deacetylase SIRT1, ELK1, or the E3 ligase ITCH. Phosphorylates the CLOCK-ARNTL/BMAL1 heterodimer and plays a role in the regulation of the circadian clock (PubMed:22441692).JNK1 isoforms display different binding patterns: beta-1 preferentially binds to c-Jun, whereas alpha-1, alpha-2, and beta-2 have a similar low level of binding to both c-Jun or ATF2. However, there is no correlation between binding and phosphorylation, which is achieved at about the same efficiency by all isoforms.	Cytoplasm
MAPK8	P45983	ENSG00000107643	Pulse pressure	Cardiovascular	MAPK8 -- Pulse pressure	1	0	N	Tier 1	0	Y	N	N	DB07272	N-(4-AMINO-5-CYANO-6-ETHOXYPYRIDIN-2-YL)-2-(4-BROMO-2,5-DIMETHOXYPHENYL)ACETAMIDE		Protein serine/threonine kinase activity	Serine/threonine-protein kinase involved in various processes such as cell proliferation, differentiation, migration, transformation and programmed cell death. Extracellular stimuli such as proinflammatory cytokines or physical stress stimulate the stress-activated protein kinase/c-Jun N-terminal kinase (SAP/JNK) signaling pathway. In this cascade, two dual specificity kinases MAP2K4/MKK4 and MAP2K7/MKK7 phosphorylate and activate MAPK8/JNK1. In turn, MAPK8/JNK1 phosphorylates a number of transcription factors, primarily components of AP-1 such as JUN, JDP2 and ATF2 and thus regulates AP-1 transcriptional activity. Phosphorylates the replication licensing factor CDT1, inhibiting the interaction between CDT1 and the histone H4 acetylase HBO1 to replication origins. Loss of this interaction abrogates the acetylation required for replication initiation. Promotes stressed cell apoptosis by phosphorylating key regulatory factors including p53/TP53 and Yes-associates protein YAP1. In T-cells, MAPK8 and MAPK9 are required for polarized differentiation of T-helper cells into Th1 cells. Contributes to the survival of erythroid cells by phosphorylating the antagonist of cell death BAD upon EPO stimulation. Mediates starvation-induced BCL2 phosphorylation, BCL2 dissociation from BECN1, and thus activation of autophagy. Phosphorylates STMN2 and hence regulates microtubule dynamics, controlling neurite elongation in cortical neurons. In the developing brain, through its cytoplasmic activity on STMN2, negatively regulates the rate of exit from multipolar stage and of radial migration from the ventricular zone. Phosphorylates several other substrates including heat shock factor protein 4 (HSF4), the deacetylase SIRT1, ELK1, or the E3 ligase ITCH. Phosphorylates the CLOCK-ARNTL/BMAL1 heterodimer and plays a role in the regulation of the circadian clock (PubMed:22441692).JNK1 isoforms display different binding patterns: beta-1 preferentially binds to c-Jun, whereas alpha-1, alpha-2, and beta-2 have a similar low level of binding to both c-Jun or ATF2. However, there is no correlation between binding and phosphorylation, which is achieved at about the same efficiency by all isoforms.	Cytoplasm
MAPK8	P45983	ENSG00000107643	Pulse pressure	Cardiovascular	MAPK8 -- Pulse pressure	1	0	N	Tier 1	0	Y	N	N	DB07276	5-CYANO-N-(2,5-DIMETHOXYBENZYL)-6-ETHOXYPYRIDINE-2-CARBOXAMIDE		Protein serine/threonine kinase activity	Serine/threonine-protein kinase involved in various processes such as cell proliferation, differentiation, migration, transformation and programmed cell death. Extracellular stimuli such as proinflammatory cytokines or physical stress stimulate the stress-activated protein kinase/c-Jun N-terminal kinase (SAP/JNK) signaling pathway. In this cascade, two dual specificity kinases MAP2K4/MKK4 and MAP2K7/MKK7 phosphorylate and activate MAPK8/JNK1. In turn, MAPK8/JNK1 phosphorylates a number of transcription factors, primarily components of AP-1 such as JUN, JDP2 and ATF2 and thus regulates AP-1 transcriptional activity. Phosphorylates the replication licensing factor CDT1, inhibiting the interaction between CDT1 and the histone H4 acetylase HBO1 to replication origins. Loss of this interaction abrogates the acetylation required for replication initiation. Promotes stressed cell apoptosis by phosphorylating key regulatory factors including p53/TP53 and Yes-associates protein YAP1. In T-cells, MAPK8 and MAPK9 are required for polarized differentiation of T-helper cells into Th1 cells. Contributes to the survival of erythroid cells by phosphorylating the antagonist of cell death BAD upon EPO stimulation. Mediates starvation-induced BCL2 phosphorylation, BCL2 dissociation from BECN1, and thus activation of autophagy. Phosphorylates STMN2 and hence regulates microtubule dynamics, controlling neurite elongation in cortical neurons. In the developing brain, through its cytoplasmic activity on STMN2, negatively regulates the rate of exit from multipolar stage and of radial migration from the ventricular zone. Phosphorylates several other substrates including heat shock factor protein 4 (HSF4), the deacetylase SIRT1, ELK1, or the E3 ligase ITCH. Phosphorylates the CLOCK-ARNTL/BMAL1 heterodimer and plays a role in the regulation of the circadian clock (PubMed:22441692).JNK1 isoforms display different binding patterns: beta-1 preferentially binds to c-Jun, whereas alpha-1, alpha-2, and beta-2 have a similar low level of binding to both c-Jun or ATF2. However, there is no correlation between binding and phosphorylation, which is achieved at about the same efficiency by all isoforms.	Cytoplasm
MAPK8	P45983	ENSG00000107643	Pulse pressure	Cardiovascular	MAPK8 -- Pulse pressure	1	0	N	Tier 1	0	Y	N	N	DB07845	2-fluoro-6-{[2-({2-methoxy-4-[(methylsulfonyl)methyl]phenyl}amino)-7H-pyrrolo[2,3-d]pyrimidin-4-yl]amino}benzamide		Protein serine/threonine kinase activity	Serine/threonine-protein kinase involved in various processes such as cell proliferation, differentiation, migration, transformation and programmed cell death. Extracellular stimuli such as proinflammatory cytokines or physical stress stimulate the stress-activated protein kinase/c-Jun N-terminal kinase (SAP/JNK) signaling pathway. In this cascade, two dual specificity kinases MAP2K4/MKK4 and MAP2K7/MKK7 phosphorylate and activate MAPK8/JNK1. In turn, MAPK8/JNK1 phosphorylates a number of transcription factors, primarily components of AP-1 such as JUN, JDP2 and ATF2 and thus regulates AP-1 transcriptional activity. Phosphorylates the replication licensing factor CDT1, inhibiting the interaction between CDT1 and the histone H4 acetylase HBO1 to replication origins. Loss of this interaction abrogates the acetylation required for replication initiation. Promotes stressed cell apoptosis by phosphorylating key regulatory factors including p53/TP53 and Yes-associates protein YAP1. In T-cells, MAPK8 and MAPK9 are required for polarized differentiation of T-helper cells into Th1 cells. Contributes to the survival of erythroid cells by phosphorylating the antagonist of cell death BAD upon EPO stimulation. Mediates starvation-induced BCL2 phosphorylation, BCL2 dissociation from BECN1, and thus activation of autophagy. Phosphorylates STMN2 and hence regulates microtubule dynamics, controlling neurite elongation in cortical neurons. In the developing brain, through its cytoplasmic activity on STMN2, negatively regulates the rate of exit from multipolar stage and of radial migration from the ventricular zone. Phosphorylates several other substrates including heat shock factor protein 4 (HSF4), the deacetylase SIRT1, ELK1, or the E3 ligase ITCH. Phosphorylates the CLOCK-ARNTL/BMAL1 heterodimer and plays a role in the regulation of the circadian clock (PubMed:22441692).JNK1 isoforms display different binding patterns: beta-1 preferentially binds to c-Jun, whereas alpha-1, alpha-2, and beta-2 have a similar low level of binding to both c-Jun or ATF2. However, there is no correlation between binding and phosphorylation, which is achieved at about the same efficiency by all isoforms.	Cytoplasm
MAPK8	P45983	ENSG00000107643	Pulse pressure	Cardiovascular	MAPK8 -- Pulse pressure	1	0	N	Tier 1	0	Y	N	N	DB11718	Encorafenib	Encorafenib, also known as _BRAFTOVI_, is a kinase inhibitor. Encorafenib inhibits BRAF gene, which encodes for B-raf protein, which is a proto-oncogene involved in various genetic mutations.[L12216] This protein plays a role in regulating the MAP kinase/ERK signaling pathway, which impacts cell division, differentiation, and secretion. Mutations in this gene, most frequently the V600E mutation, are the most commonly identified cancer-causing mutations in melanoma, and have been isolated in various other cancers as well, including non-Hodgkin lymphoma, colorectal cancer, thyroid carcinoma, non-small cell lung carcinoma, hairy cell leukemia and adenocarcinoma of the lung.[L3344] On June 27, 2018, the Food and Drug Administration approved encorafenib and [binimetinib] (BRAFTOVI and MEKTOVI, Array BioPharma Inc.) in combination for patients with unresectable or metastatic melanoma with a BRAF V600E or V600K mutation, as detected by an FDA-approved test.[L12216]	Protein serine/threonine kinase activity	Serine/threonine-protein kinase involved in various processes such as cell proliferation, differentiation, migration, transformation and programmed cell death. Extracellular stimuli such as proinflammatory cytokines or physical stress stimulate the stress-activated protein kinase/c-Jun N-terminal kinase (SAP/JNK) signaling pathway. In this cascade, two dual specificity kinases MAP2K4/MKK4 and MAP2K7/MKK7 phosphorylate and activate MAPK8/JNK1. In turn, MAPK8/JNK1 phosphorylates a number of transcription factors, primarily components of AP-1 such as JUN, JDP2 and ATF2 and thus regulates AP-1 transcriptional activity. Phosphorylates the replication licensing factor CDT1, inhibiting the interaction between CDT1 and the histone H4 acetylase HBO1 to replication origins. Loss of this interaction abrogates the acetylation required for replication initiation. Promotes stressed cell apoptosis by phosphorylating key regulatory factors including p53/TP53 and Yes-associates protein YAP1. In T-cells, MAPK8 and MAPK9 are required for polarized differentiation of T-helper cells into Th1 cells. Contributes to the survival of erythroid cells by phosphorylating the antagonist of cell death BAD upon EPO stimulation. Mediates starvation-induced BCL2 phosphorylation, BCL2 dissociation from BECN1, and thus activation of autophagy. Phosphorylates STMN2 and hence regulates microtubule dynamics, controlling neurite elongation in cortical neurons. In the developing brain, through its cytoplasmic activity on STMN2, negatively regulates the rate of exit from multipolar stage and of radial migration from the ventricular zone. Phosphorylates several other substrates including heat shock factor protein 4 (HSF4), the deacetylase SIRT1, ELK1, or the E3 ligase ITCH. Phosphorylates the CLOCK-ARNTL/BMAL1 heterodimer and plays a role in the regulation of the circadian clock (PubMed:22441692).JNK1 isoforms display different binding patterns: beta-1 preferentially binds to c-Jun, whereas alpha-1, alpha-2, and beta-2 have a similar low level of binding to both c-Jun or ATF2. However, there is no correlation between binding and phosphorylation, which is achieved at about the same efficiency by all isoforms.	Cytoplasm
MAPK8	P45983	ENSG00000107643	Systolic blood pressure	Cardiovascular	MAPK8 -- Systolic blood pressure	1	0	N	Tier 1	0	Y	N	N	DB00675	Tamoxifen	Tamoxifen is a non-steroidal antiestrogen used to treat estrogen receptor positive breast cancers as well as prevent the incidence of breast cancer in high risk populations.[A1025,L7799,L7802] Tamoxifen is used alone or as an adjuvant in these treatments.[L7799,L7802] Tamoxifen may no longer be the preferred treatment for these types of cancers as patients generally have better survival, side effect profiles, and compliance with [anastrozole].[A1026] Tamoxifen was granted FDA approval on 30 December 1977.[L7799]	Protein serine/threonine kinase activity	Serine/threonine-protein kinase involved in various processes such as cell proliferation, differentiation, migration, transformation and programmed cell death. Extracellular stimuli such as proinflammatory cytokines or physical stress stimulate the stress-activated protein kinase/c-Jun N-terminal kinase (SAP/JNK) signaling pathway. In this cascade, two dual specificity kinases MAP2K4/MKK4 and MAP2K7/MKK7 phosphorylate and activate MAPK8/JNK1. In turn, MAPK8/JNK1 phosphorylates a number of transcription factors, primarily components of AP-1 such as JUN, JDP2 and ATF2 and thus regulates AP-1 transcriptional activity. Phosphorylates the replication licensing factor CDT1, inhibiting the interaction between CDT1 and the histone H4 acetylase HBO1 to replication origins. Loss of this interaction abrogates the acetylation required for replication initiation. Promotes stressed cell apoptosis by phosphorylating key regulatory factors including p53/TP53 and Yes-associates protein YAP1. In T-cells, MAPK8 and MAPK9 are required for polarized differentiation of T-helper cells into Th1 cells. Contributes to the survival of erythroid cells by phosphorylating the antagonist of cell death BAD upon EPO stimulation. Mediates starvation-induced BCL2 phosphorylation, BCL2 dissociation from BECN1, and thus activation of autophagy. Phosphorylates STMN2 and hence regulates microtubule dynamics, controlling neurite elongation in cortical neurons. In the developing brain, through its cytoplasmic activity on STMN2, negatively regulates the rate of exit from multipolar stage and of radial migration from the ventricular zone. Phosphorylates several other substrates including heat shock factor protein 4 (HSF4), the deacetylase SIRT1, ELK1, or the E3 ligase ITCH. Phosphorylates the CLOCK-ARNTL/BMAL1 heterodimer and plays a role in the regulation of the circadian clock (PubMed:22441692).JNK1 isoforms display different binding patterns: beta-1 preferentially binds to c-Jun, whereas alpha-1, alpha-2, and beta-2 have a similar low level of binding to both c-Jun or ATF2. However, there is no correlation between binding and phosphorylation, which is achieved at about the same efficiency by all isoforms.	Cytoplasm
MAPK8	P45983	ENSG00000107643	Systolic blood pressure	Cardiovascular	MAPK8 -- Systolic blood pressure	1	0	N	Tier 1	0	Y	N	N	DB01782	Pyrazolanthrone		Protein serine/threonine kinase activity	Serine/threonine-protein kinase involved in various processes such as cell proliferation, differentiation, migration, transformation and programmed cell death. Extracellular stimuli such as proinflammatory cytokines or physical stress stimulate the stress-activated protein kinase/c-Jun N-terminal kinase (SAP/JNK) signaling pathway. In this cascade, two dual specificity kinases MAP2K4/MKK4 and MAP2K7/MKK7 phosphorylate and activate MAPK8/JNK1. In turn, MAPK8/JNK1 phosphorylates a number of transcription factors, primarily components of AP-1 such as JUN, JDP2 and ATF2 and thus regulates AP-1 transcriptional activity. Phosphorylates the replication licensing factor CDT1, inhibiting the interaction between CDT1 and the histone H4 acetylase HBO1 to replication origins. Loss of this interaction abrogates the acetylation required for replication initiation. Promotes stressed cell apoptosis by phosphorylating key regulatory factors including p53/TP53 and Yes-associates protein YAP1. In T-cells, MAPK8 and MAPK9 are required for polarized differentiation of T-helper cells into Th1 cells. Contributes to the survival of erythroid cells by phosphorylating the antagonist of cell death BAD upon EPO stimulation. Mediates starvation-induced BCL2 phosphorylation, BCL2 dissociation from BECN1, and thus activation of autophagy. Phosphorylates STMN2 and hence regulates microtubule dynamics, controlling neurite elongation in cortical neurons. In the developing brain, through its cytoplasmic activity on STMN2, negatively regulates the rate of exit from multipolar stage and of radial migration from the ventricular zone. Phosphorylates several other substrates including heat shock factor protein 4 (HSF4), the deacetylase SIRT1, ELK1, or the E3 ligase ITCH. Phosphorylates the CLOCK-ARNTL/BMAL1 heterodimer and plays a role in the regulation of the circadian clock (PubMed:22441692).JNK1 isoforms display different binding patterns: beta-1 preferentially binds to c-Jun, whereas alpha-1, alpha-2, and beta-2 have a similar low level of binding to both c-Jun or ATF2. However, there is no correlation between binding and phosphorylation, which is achieved at about the same efficiency by all isoforms.	Cytoplasm
MAPK8	P45983	ENSG00000107643	Systolic blood pressure	Cardiovascular	MAPK8 -- Systolic blood pressure	1	0	N	Tier 1	0	Y	N	N	DB07218	6-CHLORO-9-HYDROXY-1,3-DIMETHYL-1,9-DIHYDRO-4H-PYRAZOLO[3,4-B]QUINOLIN-4-ONE		Protein serine/threonine kinase activity	Serine/threonine-protein kinase involved in various processes such as cell proliferation, differentiation, migration, transformation and programmed cell death. Extracellular stimuli such as proinflammatory cytokines or physical stress stimulate the stress-activated protein kinase/c-Jun N-terminal kinase (SAP/JNK) signaling pathway. In this cascade, two dual specificity kinases MAP2K4/MKK4 and MAP2K7/MKK7 phosphorylate and activate MAPK8/JNK1. In turn, MAPK8/JNK1 phosphorylates a number of transcription factors, primarily components of AP-1 such as JUN, JDP2 and ATF2 and thus regulates AP-1 transcriptional activity. Phosphorylates the replication licensing factor CDT1, inhibiting the interaction between CDT1 and the histone H4 acetylase HBO1 to replication origins. Loss of this interaction abrogates the acetylation required for replication initiation. Promotes stressed cell apoptosis by phosphorylating key regulatory factors including p53/TP53 and Yes-associates protein YAP1. In T-cells, MAPK8 and MAPK9 are required for polarized differentiation of T-helper cells into Th1 cells. Contributes to the survival of erythroid cells by phosphorylating the antagonist of cell death BAD upon EPO stimulation. Mediates starvation-induced BCL2 phosphorylation, BCL2 dissociation from BECN1, and thus activation of autophagy. Phosphorylates STMN2 and hence regulates microtubule dynamics, controlling neurite elongation in cortical neurons. In the developing brain, through its cytoplasmic activity on STMN2, negatively regulates the rate of exit from multipolar stage and of radial migration from the ventricular zone. Phosphorylates several other substrates including heat shock factor protein 4 (HSF4), the deacetylase SIRT1, ELK1, or the E3 ligase ITCH. Phosphorylates the CLOCK-ARNTL/BMAL1 heterodimer and plays a role in the regulation of the circadian clock (PubMed:22441692).JNK1 isoforms display different binding patterns: beta-1 preferentially binds to c-Jun, whereas alpha-1, alpha-2, and beta-2 have a similar low level of binding to both c-Jun or ATF2. However, there is no correlation between binding and phosphorylation, which is achieved at about the same efficiency by all isoforms.	Cytoplasm
MAPK8	P45983	ENSG00000107643	Systolic blood pressure	Cardiovascular	MAPK8 -- Systolic blood pressure	1	0	N	Tier 1	0	Y	N	N	DB07268	2-({2-[(3-HYDROXYPHENYL)AMINO]PYRIMIDIN-4-YL}AMINO)BENZAMIDE		Protein serine/threonine kinase activity	Serine/threonine-protein kinase involved in various processes such as cell proliferation, differentiation, migration, transformation and programmed cell death. Extracellular stimuli such as proinflammatory cytokines or physical stress stimulate the stress-activated protein kinase/c-Jun N-terminal kinase (SAP/JNK) signaling pathway. In this cascade, two dual specificity kinases MAP2K4/MKK4 and MAP2K7/MKK7 phosphorylate and activate MAPK8/JNK1. In turn, MAPK8/JNK1 phosphorylates a number of transcription factors, primarily components of AP-1 such as JUN, JDP2 and ATF2 and thus regulates AP-1 transcriptional activity. Phosphorylates the replication licensing factor CDT1, inhibiting the interaction between CDT1 and the histone H4 acetylase HBO1 to replication origins. Loss of this interaction abrogates the acetylation required for replication initiation. Promotes stressed cell apoptosis by phosphorylating key regulatory factors including p53/TP53 and Yes-associates protein YAP1. In T-cells, MAPK8 and MAPK9 are required for polarized differentiation of T-helper cells into Th1 cells. Contributes to the survival of erythroid cells by phosphorylating the antagonist of cell death BAD upon EPO stimulation. Mediates starvation-induced BCL2 phosphorylation, BCL2 dissociation from BECN1, and thus activation of autophagy. Phosphorylates STMN2 and hence regulates microtubule dynamics, controlling neurite elongation in cortical neurons. In the developing brain, through its cytoplasmic activity on STMN2, negatively regulates the rate of exit from multipolar stage and of radial migration from the ventricular zone. Phosphorylates several other substrates including heat shock factor protein 4 (HSF4), the deacetylase SIRT1, ELK1, or the E3 ligase ITCH. Phosphorylates the CLOCK-ARNTL/BMAL1 heterodimer and plays a role in the regulation of the circadian clock (PubMed:22441692).JNK1 isoforms display different binding patterns: beta-1 preferentially binds to c-Jun, whereas alpha-1, alpha-2, and beta-2 have a similar low level of binding to both c-Jun or ATF2. However, there is no correlation between binding and phosphorylation, which is achieved at about the same efficiency by all isoforms.	Cytoplasm
MAPK8	P45983	ENSG00000107643	Systolic blood pressure	Cardiovascular	MAPK8 -- Systolic blood pressure	1	0	N	Tier 1	0	Y	N	N	DB07272	N-(4-AMINO-5-CYANO-6-ETHOXYPYRIDIN-2-YL)-2-(4-BROMO-2,5-DIMETHOXYPHENYL)ACETAMIDE		Protein serine/threonine kinase activity	Serine/threonine-protein kinase involved in various processes such as cell proliferation, differentiation, migration, transformation and programmed cell death. Extracellular stimuli such as proinflammatory cytokines or physical stress stimulate the stress-activated protein kinase/c-Jun N-terminal kinase (SAP/JNK) signaling pathway. In this cascade, two dual specificity kinases MAP2K4/MKK4 and MAP2K7/MKK7 phosphorylate and activate MAPK8/JNK1. In turn, MAPK8/JNK1 phosphorylates a number of transcription factors, primarily components of AP-1 such as JUN, JDP2 and ATF2 and thus regulates AP-1 transcriptional activity. Phosphorylates the replication licensing factor CDT1, inhibiting the interaction between CDT1 and the histone H4 acetylase HBO1 to replication origins. Loss of this interaction abrogates the acetylation required for replication initiation. Promotes stressed cell apoptosis by phosphorylating key regulatory factors including p53/TP53 and Yes-associates protein YAP1. In T-cells, MAPK8 and MAPK9 are required for polarized differentiation of T-helper cells into Th1 cells. Contributes to the survival of erythroid cells by phosphorylating the antagonist of cell death BAD upon EPO stimulation. Mediates starvation-induced BCL2 phosphorylation, BCL2 dissociation from BECN1, and thus activation of autophagy. Phosphorylates STMN2 and hence regulates microtubule dynamics, controlling neurite elongation in cortical neurons. In the developing brain, through its cytoplasmic activity on STMN2, negatively regulates the rate of exit from multipolar stage and of radial migration from the ventricular zone. Phosphorylates several other substrates including heat shock factor protein 4 (HSF4), the deacetylase SIRT1, ELK1, or the E3 ligase ITCH. Phosphorylates the CLOCK-ARNTL/BMAL1 heterodimer and plays a role in the regulation of the circadian clock (PubMed:22441692).JNK1 isoforms display different binding patterns: beta-1 preferentially binds to c-Jun, whereas alpha-1, alpha-2, and beta-2 have a similar low level of binding to both c-Jun or ATF2. However, there is no correlation between binding and phosphorylation, which is achieved at about the same efficiency by all isoforms.	Cytoplasm
MAPK8	P45983	ENSG00000107643	Systolic blood pressure	Cardiovascular	MAPK8 -- Systolic blood pressure	1	0	N	Tier 1	0	Y	N	N	DB07276	5-CYANO-N-(2,5-DIMETHOXYBENZYL)-6-ETHOXYPYRIDINE-2-CARBOXAMIDE		Protein serine/threonine kinase activity	Serine/threonine-protein kinase involved in various processes such as cell proliferation, differentiation, migration, transformation and programmed cell death. Extracellular stimuli such as proinflammatory cytokines or physical stress stimulate the stress-activated protein kinase/c-Jun N-terminal kinase (SAP/JNK) signaling pathway. In this cascade, two dual specificity kinases MAP2K4/MKK4 and MAP2K7/MKK7 phosphorylate and activate MAPK8/JNK1. In turn, MAPK8/JNK1 phosphorylates a number of transcription factors, primarily components of AP-1 such as JUN, JDP2 and ATF2 and thus regulates AP-1 transcriptional activity. Phosphorylates the replication licensing factor CDT1, inhibiting the interaction between CDT1 and the histone H4 acetylase HBO1 to replication origins. Loss of this interaction abrogates the acetylation required for replication initiation. Promotes stressed cell apoptosis by phosphorylating key regulatory factors including p53/TP53 and Yes-associates protein YAP1. In T-cells, MAPK8 and MAPK9 are required for polarized differentiation of T-helper cells into Th1 cells. Contributes to the survival of erythroid cells by phosphorylating the antagonist of cell death BAD upon EPO stimulation. Mediates starvation-induced BCL2 phosphorylation, BCL2 dissociation from BECN1, and thus activation of autophagy. Phosphorylates STMN2 and hence regulates microtubule dynamics, controlling neurite elongation in cortical neurons. In the developing brain, through its cytoplasmic activity on STMN2, negatively regulates the rate of exit from multipolar stage and of radial migration from the ventricular zone. Phosphorylates several other substrates including heat shock factor protein 4 (HSF4), the deacetylase SIRT1, ELK1, or the E3 ligase ITCH. Phosphorylates the CLOCK-ARNTL/BMAL1 heterodimer and plays a role in the regulation of the circadian clock (PubMed:22441692).JNK1 isoforms display different binding patterns: beta-1 preferentially binds to c-Jun, whereas alpha-1, alpha-2, and beta-2 have a similar low level of binding to both c-Jun or ATF2. However, there is no correlation between binding and phosphorylation, which is achieved at about the same efficiency by all isoforms.	Cytoplasm
MAPK8	P45983	ENSG00000107643	Systolic blood pressure	Cardiovascular	MAPK8 -- Systolic blood pressure	1	0	N	Tier 1	0	Y	N	N	DB07845	2-fluoro-6-{[2-({2-methoxy-4-[(methylsulfonyl)methyl]phenyl}amino)-7H-pyrrolo[2,3-d]pyrimidin-4-yl]amino}benzamide		Protein serine/threonine kinase activity	Serine/threonine-protein kinase involved in various processes such as cell proliferation, differentiation, migration, transformation and programmed cell death. Extracellular stimuli such as proinflammatory cytokines or physical stress stimulate the stress-activated protein kinase/c-Jun N-terminal kinase (SAP/JNK) signaling pathway. In this cascade, two dual specificity kinases MAP2K4/MKK4 and MAP2K7/MKK7 phosphorylate and activate MAPK8/JNK1. In turn, MAPK8/JNK1 phosphorylates a number of transcription factors, primarily components of AP-1 such as JUN, JDP2 and ATF2 and thus regulates AP-1 transcriptional activity. Phosphorylates the replication licensing factor CDT1, inhibiting the interaction between CDT1 and the histone H4 acetylase HBO1 to replication origins. Loss of this interaction abrogates the acetylation required for replication initiation. Promotes stressed cell apoptosis by phosphorylating key regulatory factors including p53/TP53 and Yes-associates protein YAP1. In T-cells, MAPK8 and MAPK9 are required for polarized differentiation of T-helper cells into Th1 cells. Contributes to the survival of erythroid cells by phosphorylating the antagonist of cell death BAD upon EPO stimulation. Mediates starvation-induced BCL2 phosphorylation, BCL2 dissociation from BECN1, and thus activation of autophagy. Phosphorylates STMN2 and hence regulates microtubule dynamics, controlling neurite elongation in cortical neurons. In the developing brain, through its cytoplasmic activity on STMN2, negatively regulates the rate of exit from multipolar stage and of radial migration from the ventricular zone. Phosphorylates several other substrates including heat shock factor protein 4 (HSF4), the deacetylase SIRT1, ELK1, or the E3 ligase ITCH. Phosphorylates the CLOCK-ARNTL/BMAL1 heterodimer and plays a role in the regulation of the circadian clock (PubMed:22441692).JNK1 isoforms display different binding patterns: beta-1 preferentially binds to c-Jun, whereas alpha-1, alpha-2, and beta-2 have a similar low level of binding to both c-Jun or ATF2. However, there is no correlation between binding and phosphorylation, which is achieved at about the same efficiency by all isoforms.	Cytoplasm
MAPK8	P45983	ENSG00000107643	Systolic blood pressure	Cardiovascular	MAPK8 -- Systolic blood pressure	1	0	N	Tier 1	0	Y	N	N	DB11718	Encorafenib	Encorafenib, also known as _BRAFTOVI_, is a kinase inhibitor. Encorafenib inhibits BRAF gene, which encodes for B-raf protein, which is a proto-oncogene involved in various genetic mutations.[L12216] This protein plays a role in regulating the MAP kinase/ERK signaling pathway, which impacts cell division, differentiation, and secretion. Mutations in this gene, most frequently the V600E mutation, are the most commonly identified cancer-causing mutations in melanoma, and have been isolated in various other cancers as well, including non-Hodgkin lymphoma, colorectal cancer, thyroid carcinoma, non-small cell lung carcinoma, hairy cell leukemia and adenocarcinoma of the lung.[L3344] On June 27, 2018, the Food and Drug Administration approved encorafenib and [binimetinib] (BRAFTOVI and MEKTOVI, Array BioPharma Inc.) in combination for patients with unresectable or metastatic melanoma with a BRAF V600E or V600K mutation, as detected by an FDA-approved test.[L12216]	Protein serine/threonine kinase activity	Serine/threonine-protein kinase involved in various processes such as cell proliferation, differentiation, migration, transformation and programmed cell death. Extracellular stimuli such as proinflammatory cytokines or physical stress stimulate the stress-activated protein kinase/c-Jun N-terminal kinase (SAP/JNK) signaling pathway. In this cascade, two dual specificity kinases MAP2K4/MKK4 and MAP2K7/MKK7 phosphorylate and activate MAPK8/JNK1. In turn, MAPK8/JNK1 phosphorylates a number of transcription factors, primarily components of AP-1 such as JUN, JDP2 and ATF2 and thus regulates AP-1 transcriptional activity. Phosphorylates the replication licensing factor CDT1, inhibiting the interaction between CDT1 and the histone H4 acetylase HBO1 to replication origins. Loss of this interaction abrogates the acetylation required for replication initiation. Promotes stressed cell apoptosis by phosphorylating key regulatory factors including p53/TP53 and Yes-associates protein YAP1. In T-cells, MAPK8 and MAPK9 are required for polarized differentiation of T-helper cells into Th1 cells. Contributes to the survival of erythroid cells by phosphorylating the antagonist of cell death BAD upon EPO stimulation. Mediates starvation-induced BCL2 phosphorylation, BCL2 dissociation from BECN1, and thus activation of autophagy. Phosphorylates STMN2 and hence regulates microtubule dynamics, controlling neurite elongation in cortical neurons. In the developing brain, through its cytoplasmic activity on STMN2, negatively regulates the rate of exit from multipolar stage and of radial migration from the ventricular zone. Phosphorylates several other substrates including heat shock factor protein 4 (HSF4), the deacetylase SIRT1, ELK1, or the E3 ligase ITCH. Phosphorylates the CLOCK-ARNTL/BMAL1 heterodimer and plays a role in the regulation of the circadian clock (PubMed:22441692).JNK1 isoforms display different binding patterns: beta-1 preferentially binds to c-Jun, whereas alpha-1, alpha-2, and beta-2 have a similar low level of binding to both c-Jun or ATF2. However, there is no correlation between binding and phosphorylation, which is achieved at about the same efficiency by all isoforms.	Cytoplasm
MAPK9	P45984	ENSG00000050748	Height	Anthropometry	MAPK9 -- Height	3	0	N	Tier 1	1	Y	N	N	DB07020	N-{3-[5-(1H-1,2,4-triazol-3-yl)-1H-indazol-3-yl]phenyl}furan-2-carboxamide		Transcription factor binding	Serine/threonine-protein kinase involved in various processes such as cell proliferation, differentiation, migration, transformation and programmed cell death. Extracellular stimuli such as proinflammatory cytokines or physical stress stimulate the stress-activated protein kinase/c-Jun N-terminal kinase (SAP/JNK) signaling pathway. In this cascade, two dual specificity kinases MAP2K4/MKK4 and MAP2K7/MKK7 phosphorylate and activate MAPK9/JNK2. In turn, MAPK9/JNK2 phosphorylates a number of transcription factors, primarily components of AP-1 such as JUN and ATF2 and thus regulates AP-1 transcriptional activity. In response to oxidative or ribotoxic stresses, inhibits rRNA synthesis by phosphorylating and inactivating the RNA polymerase 1-specific transcription initiation factor RRN3. Promotes stressed cell apoptosis by phosphorylating key regulatory factors including TP53 and YAP1. In T-cells, MAPK8 and MAPK9 are required for polarized differentiation of T-helper cells into Th1 cells. Upon T-cell receptor (TCR) stimulation, is activated by CARMA1, BCL10, MAP2K7 and MAP3K7/TAK1 to regulate JUN protein levels. Plays an important role in the osmotic stress-induced epithelial tight-junctions disruption. When activated, promotes beta-catenin/CTNNB1 degradation and inhibits the canonical Wnt signaling pathway. Participates also in neurite growth in spiral ganglion neurons. Phosphorylates the CLOCK-ARNTL/BMAL1 heterodimer and plays a role in the regulation of the circadian clock (PubMed:22441692).MAPK9 isoforms display different binding patterns: alpha-1 and alpha-2 preferentially bind to JUN, whereas beta-1 and beta-2 bind to ATF2. However, there is no correlation between binding and phosphorylation, which is achieved at about the same efficiency by all isoforms. JUNB is not a substrate for JNK2 alpha-2, and JUND binds only weakly to it.	Cytoplasm
MAPK9	P45984	ENSG00000050748	Height	Anthropometry	MAPK9 -- Height	3	0	N	Tier 1	1	Y	N	N	DB11718	Encorafenib	Encorafenib, also known as _BRAFTOVI_, is a kinase inhibitor. Encorafenib inhibits BRAF gene, which encodes for B-raf protein, which is a proto-oncogene involved in various genetic mutations.[L12216] This protein plays a role in regulating the MAP kinase/ERK signaling pathway, which impacts cell division, differentiation, and secretion. Mutations in this gene, most frequently the V600E mutation, are the most commonly identified cancer-causing mutations in melanoma, and have been isolated in various other cancers as well, including non-Hodgkin lymphoma, colorectal cancer, thyroid carcinoma, non-small cell lung carcinoma, hairy cell leukemia and adenocarcinoma of the lung.[L3344] On June 27, 2018, the Food and Drug Administration approved encorafenib and [binimetinib] (BRAFTOVI and MEKTOVI, Array BioPharma Inc.) in combination for patients with unresectable or metastatic melanoma with a BRAF V600E or V600K mutation, as detected by an FDA-approved test.[L12216]	Transcription factor binding	Serine/threonine-protein kinase involved in various processes such as cell proliferation, differentiation, migration, transformation and programmed cell death. Extracellular stimuli such as proinflammatory cytokines or physical stress stimulate the stress-activated protein kinase/c-Jun N-terminal kinase (SAP/JNK) signaling pathway. In this cascade, two dual specificity kinases MAP2K4/MKK4 and MAP2K7/MKK7 phosphorylate and activate MAPK9/JNK2. In turn, MAPK9/JNK2 phosphorylates a number of transcription factors, primarily components of AP-1 such as JUN and ATF2 and thus regulates AP-1 transcriptional activity. In response to oxidative or ribotoxic stresses, inhibits rRNA synthesis by phosphorylating and inactivating the RNA polymerase 1-specific transcription initiation factor RRN3. Promotes stressed cell apoptosis by phosphorylating key regulatory factors including TP53 and YAP1. In T-cells, MAPK8 and MAPK9 are required for polarized differentiation of T-helper cells into Th1 cells. Upon T-cell receptor (TCR) stimulation, is activated by CARMA1, BCL10, MAP2K7 and MAP3K7/TAK1 to regulate JUN protein levels. Plays an important role in the osmotic stress-induced epithelial tight-junctions disruption. When activated, promotes beta-catenin/CTNNB1 degradation and inhibits the canonical Wnt signaling pathway. Participates also in neurite growth in spiral ganglion neurons. Phosphorylates the CLOCK-ARNTL/BMAL1 heterodimer and plays a role in the regulation of the circadian clock (PubMed:22441692).MAPK9 isoforms display different binding patterns: alpha-1 and alpha-2 preferentially bind to JUN, whereas beta-1 and beta-2 bind to ATF2. However, there is no correlation between binding and phosphorylation, which is achieved at about the same efficiency by all isoforms. JUNB is not a substrate for JNK2 alpha-2, and JUND binds only weakly to it.	Cytoplasm
MAPK9	P45984	ENSG00000050748	Height	Anthropometry	MAPK9 -- Height	3	0	N	Tier 1	1	Y	N	N	DB12010	Fostamatinib	Fostamatinib has been investigated for the treatment and basic science of Rheumatoid Arthritis and Immune Thrombocytopenic Purpura (ITP). It was approved on April 17, 2018, under the trade name Tavalisse for use in ITP [L2644, FDA Label]. Fostamatinib has also been granted orphan drug status by the FDA [L2644]. Recently, fostamatinib has been identified as a potential therapeutic for controlling acute respiratory distress syndrome (ARDS) in patients with severe COVID-19 through its ability to modulate the SYK kinase.[A235008, A235013, A235018]	Transcription factor binding	Serine/threonine-protein kinase involved in various processes such as cell proliferation, differentiation, migration, transformation and programmed cell death. Extracellular stimuli such as proinflammatory cytokines or physical stress stimulate the stress-activated protein kinase/c-Jun N-terminal kinase (SAP/JNK) signaling pathway. In this cascade, two dual specificity kinases MAP2K4/MKK4 and MAP2K7/MKK7 phosphorylate and activate MAPK9/JNK2. In turn, MAPK9/JNK2 phosphorylates a number of transcription factors, primarily components of AP-1 such as JUN and ATF2 and thus regulates AP-1 transcriptional activity. In response to oxidative or ribotoxic stresses, inhibits rRNA synthesis by phosphorylating and inactivating the RNA polymerase 1-specific transcription initiation factor RRN3. Promotes stressed cell apoptosis by phosphorylating key regulatory factors including TP53 and YAP1. In T-cells, MAPK8 and MAPK9 are required for polarized differentiation of T-helper cells into Th1 cells. Upon T-cell receptor (TCR) stimulation, is activated by CARMA1, BCL10, MAP2K7 and MAP3K7/TAK1 to regulate JUN protein levels. Plays an important role in the osmotic stress-induced epithelial tight-junctions disruption. When activated, promotes beta-catenin/CTNNB1 degradation and inhibits the canonical Wnt signaling pathway. Participates also in neurite growth in spiral ganglion neurons. Phosphorylates the CLOCK-ARNTL/BMAL1 heterodimer and plays a role in the regulation of the circadian clock (PubMed:22441692).MAPK9 isoforms display different binding patterns: alpha-1 and alpha-2 preferentially bind to JUN, whereas beta-1 and beta-2 bind to ATF2. However, there is no correlation between binding and phosphorylation, which is achieved at about the same efficiency by all isoforms. JUNB is not a substrate for JNK2 alpha-2, and JUND binds only weakly to it.	Cytoplasm
MAP2K3	P46734	ENSG00000034152	C-reactive protein	Biomarker	MAP2K3 -- C-reactive protein	1	0	N	Tier 1	0	Y	N	N	DB12010	Fostamatinib	Fostamatinib has been investigated for the treatment and basic science of Rheumatoid Arthritis and Immune Thrombocytopenic Purpura (ITP). It was approved on April 17, 2018, under the trade name Tavalisse for use in ITP [L2644, FDA Label]. Fostamatinib has also been granted orphan drug status by the FDA [L2644]. Recently, fostamatinib has been identified as a potential therapeutic for controlling acute respiratory distress syndrome (ARDS) in patients with severe COVID-19 through its ability to modulate the SYK kinase.[A235008, A235013, A235018]	Dual specificity kinase. Is activated by cytokines and environmental stress in vivo. Catalyzes the concomitant phosphorylation of a threonine and a tyrosine residue in the MAP kinase p38. Part of a signaling cascade that begins with the activation of the adrenergic receptor ADRA1B and leads to the activation of MAPK14.	Atp binding
MAP2K3	P46734	ENSG00000034152	Educational attainment	Neurological	MAP2K3 -- Educational attainment	0	1	N	Tier 1	0	Y	N	N	DB12010	Fostamatinib	Fostamatinib has been investigated for the treatment and basic science of Rheumatoid Arthritis and Immune Thrombocytopenic Purpura (ITP). It was approved on April 17, 2018, under the trade name Tavalisse for use in ITP [L2644, FDA Label]. Fostamatinib has also been granted orphan drug status by the FDA [L2644]. Recently, fostamatinib has been identified as a potential therapeutic for controlling acute respiratory distress syndrome (ARDS) in patients with severe COVID-19 through its ability to modulate the SYK kinase.[A235008, A235013, A235018]	Dual specificity kinase. Is activated by cytokines and environmental stress in vivo. Catalyzes the concomitant phosphorylation of a threonine and a tyrosine residue in the MAP kinase p38. Part of a signaling cascade that begins with the activation of the adrenergic receptor ADRA1B and leads to the activation of MAPK14.	Atp binding
MAP2K3	P46734	ENSG00000034152	Height	Anthropometry	MAP2K3 -- Height	0	1	N	Tier 1	0	Y	N	N	DB12010	Fostamatinib	Fostamatinib has been investigated for the treatment and basic science of Rheumatoid Arthritis and Immune Thrombocytopenic Purpura (ITP). It was approved on April 17, 2018, under the trade name Tavalisse for use in ITP [L2644, FDA Label]. Fostamatinib has also been granted orphan drug status by the FDA [L2644]. Recently, fostamatinib has been identified as a potential therapeutic for controlling acute respiratory distress syndrome (ARDS) in patients with severe COVID-19 through its ability to modulate the SYK kinase.[A235008, A235013, A235018]	Dual specificity kinase. Is activated by cytokines and environmental stress in vivo. Catalyzes the concomitant phosphorylation of a threonine and a tyrosine residue in the MAP kinase p38. Part of a signaling cascade that begins with the activation of the adrenergic receptor ADRA1B and leads to the activation of MAPK14.	Atp binding
GNPDA1	P46926	ENSG00000113552	Systolic blood pressure	Cardiovascular	GNPDA1 -- Systolic blood pressure	0	2	N	Unclassified	NA	NA	NA	NA	DB02379	Beta-D-Glucose	A primary source of energy for living organisms. It is naturally occurring and is found in fruits and other parts of plants in its free state. It is used therapeutically in fluid and nutrient replacement.	Hydrolase activity	Seems to trigger calcium oscillations in mammalian eggs. These oscillations serve as the essential trigger for egg activation and early development of the embryo (By similarity).	Cytoplasm
GNPDA1	P46926	ENSG00000113552	Systolic blood pressure	Cardiovascular	GNPDA1 -- Systolic blood pressure	0	2	N	Unclassified	NA	NA	NA	NA	DB02445	2-Deoxy-2-Amino Glucitol-6-Phosphate		Hydrolase activity	Seems to trigger calcium oscillations in mammalian eggs. These oscillations serve as the essential trigger for egg activation and early development of the embryo (By similarity).	Cytoplasm
GNPDA1	P46926	ENSG00000113552	Systolic blood pressure	Cardiovascular	GNPDA1 -- Systolic blood pressure	0	2	N	Unclassified	NA	NA	NA	NA	DB03951	N-acetyl-D-glucosamine-6-phosphate		Hydrolase activity	Seems to trigger calcium oscillations in mammalian eggs. These oscillations serve as the essential trigger for egg activation and early development of the embryo (By similarity).	Cytoplasm
NPTX2	P47972	ENSG00000106236	Height	Anthropometry	NPTX2 -- Height	0	1	N	Tier 3	0	N	Y	N	NA	NA	NA	NA	NA	NA
CXCL12	P48061	ENSG00000107562	Diastolic blood pressure	Cardiovascular	CXCL12 -- Diastolic blood pressure	0	1	N	Tier 3	1	N	Y	N	DB05934	CTCE-0214	CTCE-0214 is a stable peptide agonist of stromal cell-derived factor-1 (SDF-1), a key signaling molecule in the proliferation, homing, engraftment and expansion of hematopoietic stem cells and white blood cells.			Secreted
CXCL12	P48061	ENSG00000107562	Diastolic blood pressure	Cardiovascular	CXCL12 -- Diastolic blood pressure	0	1	N	Tier 3	1	N	Y	N	DB06822	Tinzaparin	Tinzaparin is a low molecular weight heparin (LMWH), produced by enzymatic depolymerization of unfractionated heparin from porcine intestinal mucosa. It is a heterogeneous mixture of with an average molecular weight between 5500 and 7500 daltons. Tinzaparin is composed of molecules with and without a special site for high affinity binding to antithrombin III (ATIII). This complex greatly accelerates the inhibition of factor Xa. It is an anticoagulant and considered an antithrombotic. Tinzaparin must be given either subcutaneously or parenterally. LMWHs are less effective at inactivating factor IIa due to their shorter length compared to unfractionated heparin.			Secreted
LEPR	P48357	ENSG00000116678	Apolipoprotein A1	Biomarker	LEPR -- Apolipoprotein A1	0	2	N	Tier 3	8	N	Y	N	DB05098	Leptin	Although leptin is a circulating signal that reduces appetite, in general, obese people have an unusually high circulating concentration of leptin. These people are said to be resistant to the effects of leptin, in much the same way that people with type 2 diabetes are resistant to the effects of insulin. Thus, obesity develops when people take in more energy than they use over a prolonged period of time, and this excess food intake is not driven by hunger signals, occurring in spite of the anti-appetite signals from circulating leptin. The high sustained concentrations of leptin from the enlarged fat stores result in the cells that respond to leptin becoming desensitized.	Transmembrane signaling receptor activity	Receptor for obesity factor (leptin). On ligand binding, mediates signaling through JAK2/STAT3. Involved in the regulation of fat metabolism and, in a hematopoietic pathway, required for normal lymphopoiesis. May play a role in reproduction. Can also mediate the ERK/FOS signaling pathway (By similarity).	Cell membrane
LEPR	P48357	ENSG00000116678	Apolipoprotein A1	Biomarker	LEPR -- Apolipoprotein A1	0	2	N	Tier 3	8	N	Y	N	DB09046	Metreleptin	Metreleptin, a recombinant analog of the human hormone leptin, is an orphan drug used to treat complications of leptin deficiency in people with lipodystrophy. Lipodystrophies include a range of disorders characterized by the reduction, absence, or altered distribution of adipose tissue.[A263126] Complications of lipodystrophy include metabolic abnormalities such as hypertriglyceridemia, insulin resistance, diabetes mellitus, and fatty liver disease.[A263126] These metabolic abnormalities are often aggravated by excessive food intake, which is further aggravated by leptin deficiency, a protein secreted by adipose tissue.[L41315] Administration of metreleptin results in improvement of metabolic symptoms including improvements in insulin resistance, reduced HbA1c and fasting glucose, reduced triglycerides, and reductions in food intake. Metreleptin is produced in _E. coli_ and differs from native human leptin by the addition of a methionine residue at its amino terminus.[L41315] In February 2014, metreleptin was approved by the FDA for the treatment of complications of leptin deficiency, as an adjunct to diet, in patients with congenital generalized or acquired generalized lipodystrophy.[L41315] Metreleptin was approved by Health Canada in January 2024 for the same patient population, in addition to patients with partial lipodystrophy.[L49901]	Transmembrane signaling receptor activity	Receptor for obesity factor (leptin). On ligand binding, mediates signaling through JAK2/STAT3. Involved in the regulation of fat metabolism and, in a hematopoietic pathway, required for normal lymphopoiesis. May play a role in reproduction. Can also mediate the ERK/FOS signaling pathway (By similarity).	Cell membrane
LEPR	P48357	ENSG00000116678	C-reactive protein	Biomarker	LEPR -- C-reactive protein	2	0	N	Tier 3	8	N	Y	N	DB05098	Leptin	Although leptin is a circulating signal that reduces appetite, in general, obese people have an unusually high circulating concentration of leptin. These people are said to be resistant to the effects of leptin, in much the same way that people with type 2 diabetes are resistant to the effects of insulin. Thus, obesity develops when people take in more energy than they use over a prolonged period of time, and this excess food intake is not driven by hunger signals, occurring in spite of the anti-appetite signals from circulating leptin. The high sustained concentrations of leptin from the enlarged fat stores result in the cells that respond to leptin becoming desensitized.	Transmembrane signaling receptor activity	Receptor for obesity factor (leptin). On ligand binding, mediates signaling through JAK2/STAT3. Involved in the regulation of fat metabolism and, in a hematopoietic pathway, required for normal lymphopoiesis. May play a role in reproduction. Can also mediate the ERK/FOS signaling pathway (By similarity).	Cell membrane
LEPR	P48357	ENSG00000116678	C-reactive protein	Biomarker	LEPR -- C-reactive protein	2	0	N	Tier 3	8	N	Y	N	DB09046	Metreleptin	Metreleptin, a recombinant analog of the human hormone leptin, is an orphan drug used to treat complications of leptin deficiency in people with lipodystrophy. Lipodystrophies include a range of disorders characterized by the reduction, absence, or altered distribution of adipose tissue.[A263126] Complications of lipodystrophy include metabolic abnormalities such as hypertriglyceridemia, insulin resistance, diabetes mellitus, and fatty liver disease.[A263126] These metabolic abnormalities are often aggravated by excessive food intake, which is further aggravated by leptin deficiency, a protein secreted by adipose tissue.[L41315] Administration of metreleptin results in improvement of metabolic symptoms including improvements in insulin resistance, reduced HbA1c and fasting glucose, reduced triglycerides, and reductions in food intake. Metreleptin is produced in _E. coli_ and differs from native human leptin by the addition of a methionine residue at its amino terminus.[L41315] In February 2014, metreleptin was approved by the FDA for the treatment of complications of leptin deficiency, as an adjunct to diet, in patients with congenital generalized or acquired generalized lipodystrophy.[L41315] Metreleptin was approved by Health Canada in January 2024 for the same patient population, in addition to patients with partial lipodystrophy.[L49901]	Transmembrane signaling receptor activity	Receptor for obesity factor (leptin). On ligand binding, mediates signaling through JAK2/STAT3. Involved in the regulation of fat metabolism and, in a hematopoietic pathway, required for normal lymphopoiesis. May play a role in reproduction. Can also mediate the ERK/FOS signaling pathway (By similarity).	Cell membrane
LEPR	P48357	ENSG00000116678	High density lipoprotein cholesterol levels	Biomarker	LEPR -- High density lipoprotein cholesterol levels	0	1	N	Tier 3	8	N	Y	N	DB05098	Leptin	Although leptin is a circulating signal that reduces appetite, in general, obese people have an unusually high circulating concentration of leptin. These people are said to be resistant to the effects of leptin, in much the same way that people with type 2 diabetes are resistant to the effects of insulin. Thus, obesity develops when people take in more energy than they use over a prolonged period of time, and this excess food intake is not driven by hunger signals, occurring in spite of the anti-appetite signals from circulating leptin. The high sustained concentrations of leptin from the enlarged fat stores result in the cells that respond to leptin becoming desensitized.	Transmembrane signaling receptor activity	Receptor for obesity factor (leptin). On ligand binding, mediates signaling through JAK2/STAT3. Involved in the regulation of fat metabolism and, in a hematopoietic pathway, required for normal lymphopoiesis. May play a role in reproduction. Can also mediate the ERK/FOS signaling pathway (By similarity).	Cell membrane
LEPR	P48357	ENSG00000116678	High density lipoprotein cholesterol levels	Biomarker	LEPR -- High density lipoprotein cholesterol levels	0	1	N	Tier 3	8	N	Y	N	DB09046	Metreleptin	Metreleptin, a recombinant analog of the human hormone leptin, is an orphan drug used to treat complications of leptin deficiency in people with lipodystrophy. Lipodystrophies include a range of disorders characterized by the reduction, absence, or altered distribution of adipose tissue.[A263126] Complications of lipodystrophy include metabolic abnormalities such as hypertriglyceridemia, insulin resistance, diabetes mellitus, and fatty liver disease.[A263126] These metabolic abnormalities are often aggravated by excessive food intake, which is further aggravated by leptin deficiency, a protein secreted by adipose tissue.[L41315] Administration of metreleptin results in improvement of metabolic symptoms including improvements in insulin resistance, reduced HbA1c and fasting glucose, reduced triglycerides, and reductions in food intake. Metreleptin is produced in _E. coli_ and differs from native human leptin by the addition of a methionine residue at its amino terminus.[L41315] In February 2014, metreleptin was approved by the FDA for the treatment of complications of leptin deficiency, as an adjunct to diet, in patients with congenital generalized or acquired generalized lipodystrophy.[L41315] Metreleptin was approved by Health Canada in January 2024 for the same patient population, in addition to patients with partial lipodystrophy.[L49901]	Transmembrane signaling receptor activity	Receptor for obesity factor (leptin). On ligand binding, mediates signaling through JAK2/STAT3. Involved in the regulation of fat metabolism and, in a hematopoietic pathway, required for normal lymphopoiesis. May play a role in reproduction. Can also mediate the ERK/FOS signaling pathway (By similarity).	Cell membrane
LEPR	P48357	ENSG00000116678	Albumin	Biomarker	LEPR -- Albumin	0	1	N	Tier 3	8	N	Y	N	DB05098	Leptin	Although leptin is a circulating signal that reduces appetite, in general, obese people have an unusually high circulating concentration of leptin. These people are said to be resistant to the effects of leptin, in much the same way that people with type 2 diabetes are resistant to the effects of insulin. Thus, obesity develops when people take in more energy than they use over a prolonged period of time, and this excess food intake is not driven by hunger signals, occurring in spite of the anti-appetite signals from circulating leptin. The high sustained concentrations of leptin from the enlarged fat stores result in the cells that respond to leptin becoming desensitized.	Transmembrane signaling receptor activity	Receptor for obesity factor (leptin). On ligand binding, mediates signaling through JAK2/STAT3. Involved in the regulation of fat metabolism and, in a hematopoietic pathway, required for normal lymphopoiesis. May play a role in reproduction. Can also mediate the ERK/FOS signaling pathway (By similarity).	Cell membrane
LEPR	P48357	ENSG00000116678	Albumin	Biomarker	LEPR -- Albumin	0	1	N	Tier 3	8	N	Y	N	DB09046	Metreleptin	Metreleptin, a recombinant analog of the human hormone leptin, is an orphan drug used to treat complications of leptin deficiency in people with lipodystrophy. Lipodystrophies include a range of disorders characterized by the reduction, absence, or altered distribution of adipose tissue.[A263126] Complications of lipodystrophy include metabolic abnormalities such as hypertriglyceridemia, insulin resistance, diabetes mellitus, and fatty liver disease.[A263126] These metabolic abnormalities are often aggravated by excessive food intake, which is further aggravated by leptin deficiency, a protein secreted by adipose tissue.[L41315] Administration of metreleptin results in improvement of metabolic symptoms including improvements in insulin resistance, reduced HbA1c and fasting glucose, reduced triglycerides, and reductions in food intake. Metreleptin is produced in _E. coli_ and differs from native human leptin by the addition of a methionine residue at its amino terminus.[L41315] In February 2014, metreleptin was approved by the FDA for the treatment of complications of leptin deficiency, as an adjunct to diet, in patients with congenital generalized or acquired generalized lipodystrophy.[L41315] Metreleptin was approved by Health Canada in January 2024 for the same patient population, in addition to patients with partial lipodystrophy.[L49901]	Transmembrane signaling receptor activity	Receptor for obesity factor (leptin). On ligand binding, mediates signaling through JAK2/STAT3. Involved in the regulation of fat metabolism and, in a hematopoietic pathway, required for normal lymphopoiesis. May play a role in reproduction. Can also mediate the ERK/FOS signaling pathway (By similarity).	Cell membrane
LEPR	P48357	ENSG00000116678	Total cholines	Biomarker	LEPR -- Total cholines	0	1	N	Tier 3	8	N	Y	N	DB05098	Leptin	Although leptin is a circulating signal that reduces appetite, in general, obese people have an unusually high circulating concentration of leptin. These people are said to be resistant to the effects of leptin, in much the same way that people with type 2 diabetes are resistant to the effects of insulin. Thus, obesity develops when people take in more energy than they use over a prolonged period of time, and this excess food intake is not driven by hunger signals, occurring in spite of the anti-appetite signals from circulating leptin. The high sustained concentrations of leptin from the enlarged fat stores result in the cells that respond to leptin becoming desensitized.	Transmembrane signaling receptor activity	Receptor for obesity factor (leptin). On ligand binding, mediates signaling through JAK2/STAT3. Involved in the regulation of fat metabolism and, in a hematopoietic pathway, required for normal lymphopoiesis. May play a role in reproduction. Can also mediate the ERK/FOS signaling pathway (By similarity).	Cell membrane
LEPR	P48357	ENSG00000116678	Total cholines	Biomarker	LEPR -- Total cholines	0	1	N	Tier 3	8	N	Y	N	DB09046	Metreleptin	Metreleptin, a recombinant analog of the human hormone leptin, is an orphan drug used to treat complications of leptin deficiency in people with lipodystrophy. Lipodystrophies include a range of disorders characterized by the reduction, absence, or altered distribution of adipose tissue.[A263126] Complications of lipodystrophy include metabolic abnormalities such as hypertriglyceridemia, insulin resistance, diabetes mellitus, and fatty liver disease.[A263126] These metabolic abnormalities are often aggravated by excessive food intake, which is further aggravated by leptin deficiency, a protein secreted by adipose tissue.[L41315] Administration of metreleptin results in improvement of metabolic symptoms including improvements in insulin resistance, reduced HbA1c and fasting glucose, reduced triglycerides, and reductions in food intake. Metreleptin is produced in _E. coli_ and differs from native human leptin by the addition of a methionine residue at its amino terminus.[L41315] In February 2014, metreleptin was approved by the FDA for the treatment of complications of leptin deficiency, as an adjunct to diet, in patients with congenital generalized or acquired generalized lipodystrophy.[L41315] Metreleptin was approved by Health Canada in January 2024 for the same patient population, in addition to patients with partial lipodystrophy.[L49901]	Transmembrane signaling receptor activity	Receptor for obesity factor (leptin). On ligand binding, mediates signaling through JAK2/STAT3. Involved in the regulation of fat metabolism and, in a hematopoietic pathway, required for normal lymphopoiesis. May play a role in reproduction. Can also mediate the ERK/FOS signaling pathway (By similarity).	Cell membrane
CCN3	P48745	ENSG00000136999	Body fat-free mass	Anthropometry	CCN3 -- Body fat-free mass	1	2	Y	Tier 3	1	N	Y	N	DB00030	Insulin human	Human Insulin, also known as Regular Insulin, is a short-acting form of insulin used for the treatment of hyperglycemia caused by Type 1 and Type 2 Diabetes. Human insulin is produced by recombinant DNA technology and is identical to endogenously produced insulin. Typically prescribed for the management of diabetes mellitus, insulin is a peptide hormone produced by beta cells of the pancreas that promotes glucose metabolism. Insulin is released from the pancreas following a meal to promote the uptake of glucose from the blood into internal organs and tissues such as the liver, fat cells, and skeletal muscle. Absorption of glucose into cells allows for its transformation into glycogen or fat for storage. Insulin also inhibits hepatic glucose production, enhances protein synthesis, and inhibits lipolysis and proteolysis among many other functions. Insulin is an important treatment in the management of Type 1 Diabetes (T1D) which is caused by an autoimmune reaction that destroys the beta cells of the pancreas, resulting in the body not being able to produce or synthesize the insulin needed to manage circulating blood sugar levels. As a result, people with T1D rely primarily on exogenous forms of insulin to lower glucose levels in the blood. Insulin is also used in the treatment of Type 2 Diabetes (T2D), another form of diabetes mellitus that is a slowly progressing metabolic disorder caused by a combination of genetic and lifestyle factors that promote chronically elevated blood sugar levels. Without treatment or improvement in non-pharmacological measures such as diet and exercise to lower blood glucose, high blood sugar eventually causes cellular resistance to endogenous insulin, and in the long term, damage to pancreatic islet cells. Insulin is typically prescribed later in the course of T2D, after trying several oral medications such as [DB00331], [DB01120], or [DB01261] have been tried, when sufficient damage has been caused to pancreatic cells that the body is no longer able to produce insulin on its own. Marketed as the brand name product Humulin R or Novolin R, human insulin begins to exert its effects within 30 minutes of subcutaneous administration, while peak levels occur 3-4 hours after administration. Due to its quick onset of action, human insulin is considered ""bolus insulin"" as it provides high levels of insulin in a short period of time to mimic the release of endogenous insulin from the pancreas after meals. Bolus insulin is often combined with once daily, long-acting ""basal insulin"" such as [DB01307], [DB09564], and [DB00047] to provide low concentrations of background insulin that can keep blood sugar stable between meals or overnight. Use of basal and bolus insulin together is intended to mimic the pancreas' production of endogenous insulin, with a goal of avoiding any periods of hypoglycemia. Human insulin is also available in an inhalable form, intended to be used as a bolus meal-time insulin. Exubera was the first inhaled insulin available on the market and was developed by Inhale Therapeutics (later named Nektar Therapeutics). Unfortunately, limited uptake by physicians and patients, poor sales, bulky packaging, and concerns over the possible impact on lung cancer development resulted in Exubera products being withdrawn from the US markets [A176005]. Exubera was followed by Afrezza, a monomeric inhaled insulin developed by Mannkind Corporation, which received FDA approval in 2016. While still available in the US, Afrezza has had similar concerns associated with its use, and had an FDA ""black box"" warning added to it to warn about use in patients with chronic lung disease. Afrezza does not currently have Health Canada or European Medicines Agency approval for marketing in Canada or the EU. Human Insulin is a 51 residue peptide hormone produced by recombinant DNA technology by inserting the human insulin gene into Escherichia coli bacteria or Saccharomyces cerevisiae. The structure is identical to native human insulin, with two amino acid chains covalently linked by disulfide bonds. Human insulin is also available in an intermediate-acting form as NPH (Neutral Protamine Hagedorn) as the marketed products Novolin N and Humulin N. NPH insulin is provided as a crystalline suspension of insulin with protamine and zinc, resulting in an onset of action in 1 to 3 hours, duration of action up to 24 hours, and peak action from 6 to 8 hours. Due to the added crystals, NPH insulin is typically cloudy when compared to other forms of insulin and has a neutral pH. Without an adequate supply of insulin to promote absorption of glucose from the bloodstream, blood sugar levels can climb to dangerously high levels and can result in symptoms such as fatigue, headache, blurred vision, and increased thirst. If left untreated, the body starts to break down fat, instead of glucose, for energy which results in a build-up of ketone acids in the blood and a syndrome called ketoacidosis, which is a life-threatening medical emergency. In the long term, elevated blood sugar levels increase the risk of heart attack, stroke, and diabetic neuropathy.	Notch binding	Immediate-early protein playing a role in various cellular processes including proliferation, adhesion, migration, differentiation and survival (PubMed:15181016, PubMed:15611078, PubMed:12695522, PubMed:21344378, PubMed:12050162). Acts by binding to integrins or membrane receptors such as NOTCH1 (PubMed:12695522, PubMed:21344378, PubMed:15611078). Essential regulator of hematopoietic stem and progenitor cell function (PubMed:17463287). Inhibits myogenic differentiation through the activation of Notch-signaling pathway (PubMed:12050162). Inhibits vascular smooth muscle cells proliferation by increasing expression of cell-cycle regulators such as CDKN2B or CDKN1A independently of TGFB1 signaling (PubMed:20139355). Ligand of integrins ITGAV:ITGB3 and ITGA5:ITGB1, acts directly upon endothelial cells to stimulate pro-angiogenic activities and induces angiogenesis. In endothelial cells, supports cell adhesion, induces directed cell migration (chemotaxis) and promotes cell survival (PubMed:12695522). Plays also a role in cutaneous wound healing acting as integrin receptor ligand. Supports skin fibroblast adhesion through ITGA5:ITGB1 and ITGA6:ITGB1 and induces fibroblast chemotaxis through ITGAV:ITGB5. Seems to enhance bFGF-induced DNA synthesis in fibroblasts (PubMed:15611078). Involved in bone regeneration as a negative regulator (By similarity). Enhances the articular chondrocytic phenotype, whereas it repressed the one representing endochondral ossification (PubMed:21871891). Impairs pancreatic beta-cell function, inhibits beta-cell proliferation and insulin secretion (By similarity). Plays a role as negative regulator of endothelial pro-inflammatory activation reducing monocyte adhesion, its anti-inflammatory effects occur secondary to the inhibition of NF-kappaB signaling pathway (PubMed:21063504). Contributes to the control and coordination of inflammatory processes in atherosclerosis (By similarity). Attenuates inflammatory pain through regulation of IL1B- and TNF-induced MMP9, MMP2 and CCL2 expression. Inhibits MMP9 expression through ITGB1 engagement (PubMed:21871891).	Secreted
CCN3	P48745	ENSG00000136999	Descending aorta diameter	Cardiovascular	CCN3 -- Descending aorta diameter	0	1	N	Tier 3	1	N	Y	N	DB00030	Insulin human	Human Insulin, also known as Regular Insulin, is a short-acting form of insulin used for the treatment of hyperglycemia caused by Type 1 and Type 2 Diabetes. Human insulin is produced by recombinant DNA technology and is identical to endogenously produced insulin. Typically prescribed for the management of diabetes mellitus, insulin is a peptide hormone produced by beta cells of the pancreas that promotes glucose metabolism. Insulin is released from the pancreas following a meal to promote the uptake of glucose from the blood into internal organs and tissues such as the liver, fat cells, and skeletal muscle. Absorption of glucose into cells allows for its transformation into glycogen or fat for storage. Insulin also inhibits hepatic glucose production, enhances protein synthesis, and inhibits lipolysis and proteolysis among many other functions. Insulin is an important treatment in the management of Type 1 Diabetes (T1D) which is caused by an autoimmune reaction that destroys the beta cells of the pancreas, resulting in the body not being able to produce or synthesize the insulin needed to manage circulating blood sugar levels. As a result, people with T1D rely primarily on exogenous forms of insulin to lower glucose levels in the blood. Insulin is also used in the treatment of Type 2 Diabetes (T2D), another form of diabetes mellitus that is a slowly progressing metabolic disorder caused by a combination of genetic and lifestyle factors that promote chronically elevated blood sugar levels. Without treatment or improvement in non-pharmacological measures such as diet and exercise to lower blood glucose, high blood sugar eventually causes cellular resistance to endogenous insulin, and in the long term, damage to pancreatic islet cells. Insulin is typically prescribed later in the course of T2D, after trying several oral medications such as [DB00331], [DB01120], or [DB01261] have been tried, when sufficient damage has been caused to pancreatic cells that the body is no longer able to produce insulin on its own. Marketed as the brand name product Humulin R or Novolin R, human insulin begins to exert its effects within 30 minutes of subcutaneous administration, while peak levels occur 3-4 hours after administration. Due to its quick onset of action, human insulin is considered ""bolus insulin"" as it provides high levels of insulin in a short period of time to mimic the release of endogenous insulin from the pancreas after meals. Bolus insulin is often combined with once daily, long-acting ""basal insulin"" such as [DB01307], [DB09564], and [DB00047] to provide low concentrations of background insulin that can keep blood sugar stable between meals or overnight. Use of basal and bolus insulin together is intended to mimic the pancreas' production of endogenous insulin, with a goal of avoiding any periods of hypoglycemia. Human insulin is also available in an inhalable form, intended to be used as a bolus meal-time insulin. Exubera was the first inhaled insulin available on the market and was developed by Inhale Therapeutics (later named Nektar Therapeutics). Unfortunately, limited uptake by physicians and patients, poor sales, bulky packaging, and concerns over the possible impact on lung cancer development resulted in Exubera products being withdrawn from the US markets [A176005]. Exubera was followed by Afrezza, a monomeric inhaled insulin developed by Mannkind Corporation, which received FDA approval in 2016. While still available in the US, Afrezza has had similar concerns associated with its use, and had an FDA ""black box"" warning added to it to warn about use in patients with chronic lung disease. Afrezza does not currently have Health Canada or European Medicines Agency approval for marketing in Canada or the EU. Human Insulin is a 51 residue peptide hormone produced by recombinant DNA technology by inserting the human insulin gene into Escherichia coli bacteria or Saccharomyces cerevisiae. The structure is identical to native human insulin, with two amino acid chains covalently linked by disulfide bonds. Human insulin is also available in an intermediate-acting form as NPH (Neutral Protamine Hagedorn) as the marketed products Novolin N and Humulin N. NPH insulin is provided as a crystalline suspension of insulin with protamine and zinc, resulting in an onset of action in 1 to 3 hours, duration of action up to 24 hours, and peak action from 6 to 8 hours. Due to the added crystals, NPH insulin is typically cloudy when compared to other forms of insulin and has a neutral pH. Without an adequate supply of insulin to promote absorption of glucose from the bloodstream, blood sugar levels can climb to dangerously high levels and can result in symptoms such as fatigue, headache, blurred vision, and increased thirst. If left untreated, the body starts to break down fat, instead of glucose, for energy which results in a build-up of ketone acids in the blood and a syndrome called ketoacidosis, which is a life-threatening medical emergency. In the long term, elevated blood sugar levels increase the risk of heart attack, stroke, and diabetic neuropathy.	Notch binding	Immediate-early protein playing a role in various cellular processes including proliferation, adhesion, migration, differentiation and survival (PubMed:15181016, PubMed:15611078, PubMed:12695522, PubMed:21344378, PubMed:12050162). Acts by binding to integrins or membrane receptors such as NOTCH1 (PubMed:12695522, PubMed:21344378, PubMed:15611078). Essential regulator of hematopoietic stem and progenitor cell function (PubMed:17463287). Inhibits myogenic differentiation through the activation of Notch-signaling pathway (PubMed:12050162). Inhibits vascular smooth muscle cells proliferation by increasing expression of cell-cycle regulators such as CDKN2B or CDKN1A independently of TGFB1 signaling (PubMed:20139355). Ligand of integrins ITGAV:ITGB3 and ITGA5:ITGB1, acts directly upon endothelial cells to stimulate pro-angiogenic activities and induces angiogenesis. In endothelial cells, supports cell adhesion, induces directed cell migration (chemotaxis) and promotes cell survival (PubMed:12695522). Plays also a role in cutaneous wound healing acting as integrin receptor ligand. Supports skin fibroblast adhesion through ITGA5:ITGB1 and ITGA6:ITGB1 and induces fibroblast chemotaxis through ITGAV:ITGB5. Seems to enhance bFGF-induced DNA synthesis in fibroblasts (PubMed:15611078). Involved in bone regeneration as a negative regulator (By similarity). Enhances the articular chondrocytic phenotype, whereas it repressed the one representing endochondral ossification (PubMed:21871891). Impairs pancreatic beta-cell function, inhibits beta-cell proliferation and insulin secretion (By similarity). Plays a role as negative regulator of endothelial pro-inflammatory activation reducing monocyte adhesion, its anti-inflammatory effects occur secondary to the inhibition of NF-kappaB signaling pathway (PubMed:21063504). Contributes to the control and coordination of inflammatory processes in atherosclerosis (By similarity). Attenuates inflammatory pain through regulation of IL1B- and TNF-induced MMP9, MMP2 and CCL2 expression. Inhibits MMP9 expression through ITGB1 engagement (PubMed:21871891).	Secreted
CCN3	P48745	ENSG00000136999	Diastolic blood pressure	Cardiovascular	CCN3 -- Diastolic blood pressure	1	2	Y	Tier 3	1	N	Y	N	DB00030	Insulin human	Human Insulin, also known as Regular Insulin, is a short-acting form of insulin used for the treatment of hyperglycemia caused by Type 1 and Type 2 Diabetes. Human insulin is produced by recombinant DNA technology and is identical to endogenously produced insulin. Typically prescribed for the management of diabetes mellitus, insulin is a peptide hormone produced by beta cells of the pancreas that promotes glucose metabolism. Insulin is released from the pancreas following a meal to promote the uptake of glucose from the blood into internal organs and tissues such as the liver, fat cells, and skeletal muscle. Absorption of glucose into cells allows for its transformation into glycogen or fat for storage. Insulin also inhibits hepatic glucose production, enhances protein synthesis, and inhibits lipolysis and proteolysis among many other functions. Insulin is an important treatment in the management of Type 1 Diabetes (T1D) which is caused by an autoimmune reaction that destroys the beta cells of the pancreas, resulting in the body not being able to produce or synthesize the insulin needed to manage circulating blood sugar levels. As a result, people with T1D rely primarily on exogenous forms of insulin to lower glucose levels in the blood. Insulin is also used in the treatment of Type 2 Diabetes (T2D), another form of diabetes mellitus that is a slowly progressing metabolic disorder caused by a combination of genetic and lifestyle factors that promote chronically elevated blood sugar levels. Without treatment or improvement in non-pharmacological measures such as diet and exercise to lower blood glucose, high blood sugar eventually causes cellular resistance to endogenous insulin, and in the long term, damage to pancreatic islet cells. Insulin is typically prescribed later in the course of T2D, after trying several oral medications such as [DB00331], [DB01120], or [DB01261] have been tried, when sufficient damage has been caused to pancreatic cells that the body is no longer able to produce insulin on its own. Marketed as the brand name product Humulin R or Novolin R, human insulin begins to exert its effects within 30 minutes of subcutaneous administration, while peak levels occur 3-4 hours after administration. Due to its quick onset of action, human insulin is considered ""bolus insulin"" as it provides high levels of insulin in a short period of time to mimic the release of endogenous insulin from the pancreas after meals. Bolus insulin is often combined with once daily, long-acting ""basal insulin"" such as [DB01307], [DB09564], and [DB00047] to provide low concentrations of background insulin that can keep blood sugar stable between meals or overnight. Use of basal and bolus insulin together is intended to mimic the pancreas' production of endogenous insulin, with a goal of avoiding any periods of hypoglycemia. Human insulin is also available in an inhalable form, intended to be used as a bolus meal-time insulin. Exubera was the first inhaled insulin available on the market and was developed by Inhale Therapeutics (later named Nektar Therapeutics). Unfortunately, limited uptake by physicians and patients, poor sales, bulky packaging, and concerns over the possible impact on lung cancer development resulted in Exubera products being withdrawn from the US markets [A176005]. Exubera was followed by Afrezza, a monomeric inhaled insulin developed by Mannkind Corporation, which received FDA approval in 2016. While still available in the US, Afrezza has had similar concerns associated with its use, and had an FDA ""black box"" warning added to it to warn about use in patients with chronic lung disease. Afrezza does not currently have Health Canada or European Medicines Agency approval for marketing in Canada or the EU. Human Insulin is a 51 residue peptide hormone produced by recombinant DNA technology by inserting the human insulin gene into Escherichia coli bacteria or Saccharomyces cerevisiae. The structure is identical to native human insulin, with two amino acid chains covalently linked by disulfide bonds. Human insulin is also available in an intermediate-acting form as NPH (Neutral Protamine Hagedorn) as the marketed products Novolin N and Humulin N. NPH insulin is provided as a crystalline suspension of insulin with protamine and zinc, resulting in an onset of action in 1 to 3 hours, duration of action up to 24 hours, and peak action from 6 to 8 hours. Due to the added crystals, NPH insulin is typically cloudy when compared to other forms of insulin and has a neutral pH. Without an adequate supply of insulin to promote absorption of glucose from the bloodstream, blood sugar levels can climb to dangerously high levels and can result in symptoms such as fatigue, headache, blurred vision, and increased thirst. If left untreated, the body starts to break down fat, instead of glucose, for energy which results in a build-up of ketone acids in the blood and a syndrome called ketoacidosis, which is a life-threatening medical emergency. In the long term, elevated blood sugar levels increase the risk of heart attack, stroke, and diabetic neuropathy.	Notch binding	Immediate-early protein playing a role in various cellular processes including proliferation, adhesion, migration, differentiation and survival (PubMed:15181016, PubMed:15611078, PubMed:12695522, PubMed:21344378, PubMed:12050162). Acts by binding to integrins or membrane receptors such as NOTCH1 (PubMed:12695522, PubMed:21344378, PubMed:15611078). Essential regulator of hematopoietic stem and progenitor cell function (PubMed:17463287). Inhibits myogenic differentiation through the activation of Notch-signaling pathway (PubMed:12050162). Inhibits vascular smooth muscle cells proliferation by increasing expression of cell-cycle regulators such as CDKN2B or CDKN1A independently of TGFB1 signaling (PubMed:20139355). Ligand of integrins ITGAV:ITGB3 and ITGA5:ITGB1, acts directly upon endothelial cells to stimulate pro-angiogenic activities and induces angiogenesis. In endothelial cells, supports cell adhesion, induces directed cell migration (chemotaxis) and promotes cell survival (PubMed:12695522). Plays also a role in cutaneous wound healing acting as integrin receptor ligand. Supports skin fibroblast adhesion through ITGA5:ITGB1 and ITGA6:ITGB1 and induces fibroblast chemotaxis through ITGAV:ITGB5. Seems to enhance bFGF-induced DNA synthesis in fibroblasts (PubMed:15611078). Involved in bone regeneration as a negative regulator (By similarity). Enhances the articular chondrocytic phenotype, whereas it repressed the one representing endochondral ossification (PubMed:21871891). Impairs pancreatic beta-cell function, inhibits beta-cell proliferation and insulin secretion (By similarity). Plays a role as negative regulator of endothelial pro-inflammatory activation reducing monocyte adhesion, its anti-inflammatory effects occur secondary to the inhibition of NF-kappaB signaling pathway (PubMed:21063504). Contributes to the control and coordination of inflammatory processes in atherosclerosis (By similarity). Attenuates inflammatory pain through regulation of IL1B- and TNF-induced MMP9, MMP2 and CCL2 expression. Inhibits MMP9 expression through ITGB1 engagement (PubMed:21871891).	Secreted
CCN3	P48745	ENSG00000136999	Forced expiratory volume in 1-second (FEV1)	Respiratory	CCN3 -- Forced expiratory volume in 1-second (FEV1)	1	2	Y	Tier 3	1	N	Y	N	DB00030	Insulin human	Human Insulin, also known as Regular Insulin, is a short-acting form of insulin used for the treatment of hyperglycemia caused by Type 1 and Type 2 Diabetes. Human insulin is produced by recombinant DNA technology and is identical to endogenously produced insulin. Typically prescribed for the management of diabetes mellitus, insulin is a peptide hormone produced by beta cells of the pancreas that promotes glucose metabolism. Insulin is released from the pancreas following a meal to promote the uptake of glucose from the blood into internal organs and tissues such as the liver, fat cells, and skeletal muscle. Absorption of glucose into cells allows for its transformation into glycogen or fat for storage. Insulin also inhibits hepatic glucose production, enhances protein synthesis, and inhibits lipolysis and proteolysis among many other functions. Insulin is an important treatment in the management of Type 1 Diabetes (T1D) which is caused by an autoimmune reaction that destroys the beta cells of the pancreas, resulting in the body not being able to produce or synthesize the insulin needed to manage circulating blood sugar levels. As a result, people with T1D rely primarily on exogenous forms of insulin to lower glucose levels in the blood. Insulin is also used in the treatment of Type 2 Diabetes (T2D), another form of diabetes mellitus that is a slowly progressing metabolic disorder caused by a combination of genetic and lifestyle factors that promote chronically elevated blood sugar levels. Without treatment or improvement in non-pharmacological measures such as diet and exercise to lower blood glucose, high blood sugar eventually causes cellular resistance to endogenous insulin, and in the long term, damage to pancreatic islet cells. Insulin is typically prescribed later in the course of T2D, after trying several oral medications such as [DB00331], [DB01120], or [DB01261] have been tried, when sufficient damage has been caused to pancreatic cells that the body is no longer able to produce insulin on its own. Marketed as the brand name product Humulin R or Novolin R, human insulin begins to exert its effects within 30 minutes of subcutaneous administration, while peak levels occur 3-4 hours after administration. Due to its quick onset of action, human insulin is considered ""bolus insulin"" as it provides high levels of insulin in a short period of time to mimic the release of endogenous insulin from the pancreas after meals. Bolus insulin is often combined with once daily, long-acting ""basal insulin"" such as [DB01307], [DB09564], and [DB00047] to provide low concentrations of background insulin that can keep blood sugar stable between meals or overnight. Use of basal and bolus insulin together is intended to mimic the pancreas' production of endogenous insulin, with a goal of avoiding any periods of hypoglycemia. Human insulin is also available in an inhalable form, intended to be used as a bolus meal-time insulin. Exubera was the first inhaled insulin available on the market and was developed by Inhale Therapeutics (later named Nektar Therapeutics). Unfortunately, limited uptake by physicians and patients, poor sales, bulky packaging, and concerns over the possible impact on lung cancer development resulted in Exubera products being withdrawn from the US markets [A176005]. Exubera was followed by Afrezza, a monomeric inhaled insulin developed by Mannkind Corporation, which received FDA approval in 2016. While still available in the US, Afrezza has had similar concerns associated with its use, and had an FDA ""black box"" warning added to it to warn about use in patients with chronic lung disease. Afrezza does not currently have Health Canada or European Medicines Agency approval for marketing in Canada or the EU. Human Insulin is a 51 residue peptide hormone produced by recombinant DNA technology by inserting the human insulin gene into Escherichia coli bacteria or Saccharomyces cerevisiae. The structure is identical to native human insulin, with two amino acid chains covalently linked by disulfide bonds. Human insulin is also available in an intermediate-acting form as NPH (Neutral Protamine Hagedorn) as the marketed products Novolin N and Humulin N. NPH insulin is provided as a crystalline suspension of insulin with protamine and zinc, resulting in an onset of action in 1 to 3 hours, duration of action up to 24 hours, and peak action from 6 to 8 hours. Due to the added crystals, NPH insulin is typically cloudy when compared to other forms of insulin and has a neutral pH. Without an adequate supply of insulin to promote absorption of glucose from the bloodstream, blood sugar levels can climb to dangerously high levels and can result in symptoms such as fatigue, headache, blurred vision, and increased thirst. If left untreated, the body starts to break down fat, instead of glucose, for energy which results in a build-up of ketone acids in the blood and a syndrome called ketoacidosis, which is a life-threatening medical emergency. In the long term, elevated blood sugar levels increase the risk of heart attack, stroke, and diabetic neuropathy.	Notch binding	Immediate-early protein playing a role in various cellular processes including proliferation, adhesion, migration, differentiation and survival (PubMed:15181016, PubMed:15611078, PubMed:12695522, PubMed:21344378, PubMed:12050162). Acts by binding to integrins or membrane receptors such as NOTCH1 (PubMed:12695522, PubMed:21344378, PubMed:15611078). Essential regulator of hematopoietic stem and progenitor cell function (PubMed:17463287). Inhibits myogenic differentiation through the activation of Notch-signaling pathway (PubMed:12050162). Inhibits vascular smooth muscle cells proliferation by increasing expression of cell-cycle regulators such as CDKN2B or CDKN1A independently of TGFB1 signaling (PubMed:20139355). Ligand of integrins ITGAV:ITGB3 and ITGA5:ITGB1, acts directly upon endothelial cells to stimulate pro-angiogenic activities and induces angiogenesis. In endothelial cells, supports cell adhesion, induces directed cell migration (chemotaxis) and promotes cell survival (PubMed:12695522). Plays also a role in cutaneous wound healing acting as integrin receptor ligand. Supports skin fibroblast adhesion through ITGA5:ITGB1 and ITGA6:ITGB1 and induces fibroblast chemotaxis through ITGAV:ITGB5. Seems to enhance bFGF-induced DNA synthesis in fibroblasts (PubMed:15611078). Involved in bone regeneration as a negative regulator (By similarity). Enhances the articular chondrocytic phenotype, whereas it repressed the one representing endochondral ossification (PubMed:21871891). Impairs pancreatic beta-cell function, inhibits beta-cell proliferation and insulin secretion (By similarity). Plays a role as negative regulator of endothelial pro-inflammatory activation reducing monocyte adhesion, its anti-inflammatory effects occur secondary to the inhibition of NF-kappaB signaling pathway (PubMed:21063504). Contributes to the control and coordination of inflammatory processes in atherosclerosis (By similarity). Attenuates inflammatory pain through regulation of IL1B- and TNF-induced MMP9, MMP2 and CCL2 expression. Inhibits MMP9 expression through ITGB1 engagement (PubMed:21871891).	Secreted
CCN3	P48745	ENSG00000136999	Forced vital capacity (FVC)	Respiratory	CCN3 -- Forced vital capacity (FVC)	2	1	Y	Tier 3	1	N	Y	N	DB00030	Insulin human	Human Insulin, also known as Regular Insulin, is a short-acting form of insulin used for the treatment of hyperglycemia caused by Type 1 and Type 2 Diabetes. Human insulin is produced by recombinant DNA technology and is identical to endogenously produced insulin. Typically prescribed for the management of diabetes mellitus, insulin is a peptide hormone produced by beta cells of the pancreas that promotes glucose metabolism. Insulin is released from the pancreas following a meal to promote the uptake of glucose from the blood into internal organs and tissues such as the liver, fat cells, and skeletal muscle. Absorption of glucose into cells allows for its transformation into glycogen or fat for storage. Insulin also inhibits hepatic glucose production, enhances protein synthesis, and inhibits lipolysis and proteolysis among many other functions. Insulin is an important treatment in the management of Type 1 Diabetes (T1D) which is caused by an autoimmune reaction that destroys the beta cells of the pancreas, resulting in the body not being able to produce or synthesize the insulin needed to manage circulating blood sugar levels. As a result, people with T1D rely primarily on exogenous forms of insulin to lower glucose levels in the blood. Insulin is also used in the treatment of Type 2 Diabetes (T2D), another form of diabetes mellitus that is a slowly progressing metabolic disorder caused by a combination of genetic and lifestyle factors that promote chronically elevated blood sugar levels. Without treatment or improvement in non-pharmacological measures such as diet and exercise to lower blood glucose, high blood sugar eventually causes cellular resistance to endogenous insulin, and in the long term, damage to pancreatic islet cells. Insulin is typically prescribed later in the course of T2D, after trying several oral medications such as [DB00331], [DB01120], or [DB01261] have been tried, when sufficient damage has been caused to pancreatic cells that the body is no longer able to produce insulin on its own. Marketed as the brand name product Humulin R or Novolin R, human insulin begins to exert its effects within 30 minutes of subcutaneous administration, while peak levels occur 3-4 hours after administration. Due to its quick onset of action, human insulin is considered ""bolus insulin"" as it provides high levels of insulin in a short period of time to mimic the release of endogenous insulin from the pancreas after meals. Bolus insulin is often combined with once daily, long-acting ""basal insulin"" such as [DB01307], [DB09564], and [DB00047] to provide low concentrations of background insulin that can keep blood sugar stable between meals or overnight. Use of basal and bolus insulin together is intended to mimic the pancreas' production of endogenous insulin, with a goal of avoiding any periods of hypoglycemia. Human insulin is also available in an inhalable form, intended to be used as a bolus meal-time insulin. Exubera was the first inhaled insulin available on the market and was developed by Inhale Therapeutics (later named Nektar Therapeutics). Unfortunately, limited uptake by physicians and patients, poor sales, bulky packaging, and concerns over the possible impact on lung cancer development resulted in Exubera products being withdrawn from the US markets [A176005]. Exubera was followed by Afrezza, a monomeric inhaled insulin developed by Mannkind Corporation, which received FDA approval in 2016. While still available in the US, Afrezza has had similar concerns associated with its use, and had an FDA ""black box"" warning added to it to warn about use in patients with chronic lung disease. Afrezza does not currently have Health Canada or European Medicines Agency approval for marketing in Canada or the EU. Human Insulin is a 51 residue peptide hormone produced by recombinant DNA technology by inserting the human insulin gene into Escherichia coli bacteria or Saccharomyces cerevisiae. The structure is identical to native human insulin, with two amino acid chains covalently linked by disulfide bonds. Human insulin is also available in an intermediate-acting form as NPH (Neutral Protamine Hagedorn) as the marketed products Novolin N and Humulin N. NPH insulin is provided as a crystalline suspension of insulin with protamine and zinc, resulting in an onset of action in 1 to 3 hours, duration of action up to 24 hours, and peak action from 6 to 8 hours. Due to the added crystals, NPH insulin is typically cloudy when compared to other forms of insulin and has a neutral pH. Without an adequate supply of insulin to promote absorption of glucose from the bloodstream, blood sugar levels can climb to dangerously high levels and can result in symptoms such as fatigue, headache, blurred vision, and increased thirst. If left untreated, the body starts to break down fat, instead of glucose, for energy which results in a build-up of ketone acids in the blood and a syndrome called ketoacidosis, which is a life-threatening medical emergency. In the long term, elevated blood sugar levels increase the risk of heart attack, stroke, and diabetic neuropathy.	Notch binding	Immediate-early protein playing a role in various cellular processes including proliferation, adhesion, migration, differentiation and survival (PubMed:15181016, PubMed:15611078, PubMed:12695522, PubMed:21344378, PubMed:12050162). Acts by binding to integrins or membrane receptors such as NOTCH1 (PubMed:12695522, PubMed:21344378, PubMed:15611078). Essential regulator of hematopoietic stem and progenitor cell function (PubMed:17463287). Inhibits myogenic differentiation through the activation of Notch-signaling pathway (PubMed:12050162). Inhibits vascular smooth muscle cells proliferation by increasing expression of cell-cycle regulators such as CDKN2B or CDKN1A independently of TGFB1 signaling (PubMed:20139355). Ligand of integrins ITGAV:ITGB3 and ITGA5:ITGB1, acts directly upon endothelial cells to stimulate pro-angiogenic activities and induces angiogenesis. In endothelial cells, supports cell adhesion, induces directed cell migration (chemotaxis) and promotes cell survival (PubMed:12695522). Plays also a role in cutaneous wound healing acting as integrin receptor ligand. Supports skin fibroblast adhesion through ITGA5:ITGB1 and ITGA6:ITGB1 and induces fibroblast chemotaxis through ITGAV:ITGB5. Seems to enhance bFGF-induced DNA synthesis in fibroblasts (PubMed:15611078). Involved in bone regeneration as a negative regulator (By similarity). Enhances the articular chondrocytic phenotype, whereas it repressed the one representing endochondral ossification (PubMed:21871891). Impairs pancreatic beta-cell function, inhibits beta-cell proliferation and insulin secretion (By similarity). Plays a role as negative regulator of endothelial pro-inflammatory activation reducing monocyte adhesion, its anti-inflammatory effects occur secondary to the inhibition of NF-kappaB signaling pathway (PubMed:21063504). Contributes to the control and coordination of inflammatory processes in atherosclerosis (By similarity). Attenuates inflammatory pain through regulation of IL1B- and TNF-induced MMP9, MMP2 and CCL2 expression. Inhibits MMP9 expression through ITGB1 engagement (PubMed:21871891).	Secreted
