## Supplementary Note Tables for "Multi-ancestry proteome-phenome-wide Mendelian randomization offers a comprehensive protein-disease atlas and potential therapeutic targets" (part 11 of 13)

### Sheet: SNT10.EUR_prot_outcome_DrugBank (continued)
Supplementary Note Table 10. Overlapping the 3,949 putatively causal unique protein-phenotype pairs (995 proteins and 146 phenotypes) in European ancestry individuals with Finan et al. (druggable genome) and DrugBank (existing drugs). A total of 335 proteins (33.6%) had approved or investigational drugs available based on DrugBank.
CCN3	P48745	ENSG00000136999	Height	Anthropometry	CCN3 -- Height	1	2	Y	Tier 3	1	N	Y	N	DB00030	Insulin human	Human Insulin, also known as Regular Insulin, is a short-acting form of insulin used for the treatment of hyperglycemia caused by Type 1 and Type 2 Diabetes. Human insulin is produced by recombinant DNA technology and is identical to endogenously produced insulin. Typically prescribed for the management of diabetes mellitus, insulin is a peptide hormone produced by beta cells of the pancreas that promotes glucose metabolism. Insulin is released from the pancreas following a meal to promote the uptake of glucose from the blood into internal organs and tissues such as the liver, fat cells, and skeletal muscle. Absorption of glucose into cells allows for its transformation into glycogen or fat for storage. Insulin also inhibits hepatic glucose production, enhances protein synthesis, and inhibits lipolysis and proteolysis among many other functions. Insulin is an important treatment in the management of Type 1 Diabetes (T1D) which is caused by an autoimmune reaction that destroys the beta cells of the pancreas, resulting in the body not being able to produce or synthesize the insulin needed to manage circulating blood sugar levels. As a result, people with T1D rely primarily on exogenous forms of insulin to lower glucose levels in the blood. Insulin is also used in the treatment of Type 2 Diabetes (T2D), another form of diabetes mellitus that is a slowly progressing metabolic disorder caused by a combination of genetic and lifestyle factors that promote chronically elevated blood sugar levels. Without treatment or improvement in non-pharmacological measures such as diet and exercise to lower blood glucose, high blood sugar eventually causes cellular resistance to endogenous insulin, and in the long term, damage to pancreatic islet cells. Insulin is typically prescribed later in the course of T2D, after trying several oral medications such as [DB00331], [DB01120], or [DB01261] have been tried, when sufficient damage has been caused to pancreatic cells that the body is no longer able to produce insulin on its own. Marketed as the brand name product Humulin R or Novolin R, human insulin begins to exert its effects within 30 minutes of subcutaneous administration, while peak levels occur 3-4 hours after administration. Due to its quick onset of action, human insulin is considered ""bolus insulin"" as it provides high levels of insulin in a short period of time to mimic the release of endogenous insulin from the pancreas after meals. Bolus insulin is often combined with once daily, long-acting ""basal insulin"" such as [DB01307], [DB09564], and [DB00047] to provide low concentrations of background insulin that can keep blood sugar stable between meals or overnight. Use of basal and bolus insulin together is intended to mimic the pancreas' production of endogenous insulin, with a goal of avoiding any periods of hypoglycemia. Human insulin is also available in an inhalable form, intended to be used as a bolus meal-time insulin. Exubera was the first inhaled insulin available on the market and was developed by Inhale Therapeutics (later named Nektar Therapeutics). Unfortunately, limited uptake by physicians and patients, poor sales, bulky packaging, and concerns over the possible impact on lung cancer development resulted in Exubera products being withdrawn from the US markets [A176005]. Exubera was followed by Afrezza, a monomeric inhaled insulin developed by Mannkind Corporation, which received FDA approval in 2016. While still available in the US, Afrezza has had similar concerns associated with its use, and had an FDA ""black box"" warning added to it to warn about use in patients with chronic lung disease. Afrezza does not currently have Health Canada or European Medicines Agency approval for marketing in Canada or the EU. Human Insulin is a 51 residue peptide hormone produced by recombinant DNA technology by inserting the human insulin gene into Escherichia coli bacteria or Saccharomyces cerevisiae. The structure is identical to native human insulin, with two amino acid chains covalently linked by disulfide bonds. Human insulin is also available in an intermediate-acting form as NPH (Neutral Protamine Hagedorn) as the marketed products Novolin N and Humulin N. NPH insulin is provided as a crystalline suspension of insulin with protamine and zinc, resulting in an onset of action in 1 to 3 hours, duration of action up to 24 hours, and peak action from 6 to 8 hours. Due to the added crystals, NPH insulin is typically cloudy when compared to other forms of insulin and has a neutral pH. Without an adequate supply of insulin to promote absorption of glucose from the bloodstream, blood sugar levels can climb to dangerously high levels and can result in symptoms such as fatigue, headache, blurred vision, and increased thirst. If left untreated, the body starts to break down fat, instead of glucose, for energy which results in a build-up of ketone acids in the blood and a syndrome called ketoacidosis, which is a life-threatening medical emergency. In the long term, elevated blood sugar levels increase the risk of heart attack, stroke, and diabetic neuropathy.	Notch binding	Immediate-early protein playing a role in various cellular processes including proliferation, adhesion, migration, differentiation and survival (PubMed:15181016, PubMed:15611078, PubMed:12695522, PubMed:21344378, PubMed:12050162). Acts by binding to integrins or membrane receptors such as NOTCH1 (PubMed:12695522, PubMed:21344378, PubMed:15611078). Essential regulator of hematopoietic stem and progenitor cell function (PubMed:17463287). Inhibits myogenic differentiation through the activation of Notch-signaling pathway (PubMed:12050162). Inhibits vascular smooth muscle cells proliferation by increasing expression of cell-cycle regulators such as CDKN2B or CDKN1A independently of TGFB1 signaling (PubMed:20139355). Ligand of integrins ITGAV:ITGB3 and ITGA5:ITGB1, acts directly upon endothelial cells to stimulate pro-angiogenic activities and induces angiogenesis. In endothelial cells, supports cell adhesion, induces directed cell migration (chemotaxis) and promotes cell survival (PubMed:12695522). Plays also a role in cutaneous wound healing acting as integrin receptor ligand. Supports skin fibroblast adhesion through ITGA5:ITGB1 and ITGA6:ITGB1 and induces fibroblast chemotaxis through ITGAV:ITGB5. Seems to enhance bFGF-induced DNA synthesis in fibroblasts (PubMed:15611078). Involved in bone regeneration as a negative regulator (By similarity). Enhances the articular chondrocytic phenotype, whereas it repressed the one representing endochondral ossification (PubMed:21871891). Impairs pancreatic beta-cell function, inhibits beta-cell proliferation and insulin secretion (By similarity). Plays a role as negative regulator of endothelial pro-inflammatory activation reducing monocyte adhesion, its anti-inflammatory effects occur secondary to the inhibition of NF-kappaB signaling pathway (PubMed:21063504). Contributes to the control and coordination of inflammatory processes in atherosclerosis (By similarity). Attenuates inflammatory pain through regulation of IL1B- and TNF-induced MMP9, MMP2 and CCL2 expression. Inhibits MMP9 expression through ITGB1 engagement (PubMed:21871891).	Secreted
CCN3	P48745	ENSG00000136999	Pulse pressure	Cardiovascular	CCN3 -- Pulse pressure	2	1	Y	Tier 3	1	N	Y	N	DB00030	Insulin human	Human Insulin, also known as Regular Insulin, is a short-acting form of insulin used for the treatment of hyperglycemia caused by Type 1 and Type 2 Diabetes. Human insulin is produced by recombinant DNA technology and is identical to endogenously produced insulin. Typically prescribed for the management of diabetes mellitus, insulin is a peptide hormone produced by beta cells of the pancreas that promotes glucose metabolism. Insulin is released from the pancreas following a meal to promote the uptake of glucose from the blood into internal organs and tissues such as the liver, fat cells, and skeletal muscle. Absorption of glucose into cells allows for its transformation into glycogen or fat for storage. Insulin also inhibits hepatic glucose production, enhances protein synthesis, and inhibits lipolysis and proteolysis among many other functions. Insulin is an important treatment in the management of Type 1 Diabetes (T1D) which is caused by an autoimmune reaction that destroys the beta cells of the pancreas, resulting in the body not being able to produce or synthesize the insulin needed to manage circulating blood sugar levels. As a result, people with T1D rely primarily on exogenous forms of insulin to lower glucose levels in the blood. Insulin is also used in the treatment of Type 2 Diabetes (T2D), another form of diabetes mellitus that is a slowly progressing metabolic disorder caused by a combination of genetic and lifestyle factors that promote chronically elevated blood sugar levels. Without treatment or improvement in non-pharmacological measures such as diet and exercise to lower blood glucose, high blood sugar eventually causes cellular resistance to endogenous insulin, and in the long term, damage to pancreatic islet cells. Insulin is typically prescribed later in the course of T2D, after trying several oral medications such as [DB00331], [DB01120], or [DB01261] have been tried, when sufficient damage has been caused to pancreatic cells that the body is no longer able to produce insulin on its own. Marketed as the brand name product Humulin R or Novolin R, human insulin begins to exert its effects within 30 minutes of subcutaneous administration, while peak levels occur 3-4 hours after administration. Due to its quick onset of action, human insulin is considered ""bolus insulin"" as it provides high levels of insulin in a short period of time to mimic the release of endogenous insulin from the pancreas after meals. Bolus insulin is often combined with once daily, long-acting ""basal insulin"" such as [DB01307], [DB09564], and [DB00047] to provide low concentrations of background insulin that can keep blood sugar stable between meals or overnight. Use of basal and bolus insulin together is intended to mimic the pancreas' production of endogenous insulin, with a goal of avoiding any periods of hypoglycemia. Human insulin is also available in an inhalable form, intended to be used as a bolus meal-time insulin. Exubera was the first inhaled insulin available on the market and was developed by Inhale Therapeutics (later named Nektar Therapeutics). Unfortunately, limited uptake by physicians and patients, poor sales, bulky packaging, and concerns over the possible impact on lung cancer development resulted in Exubera products being withdrawn from the US markets [A176005]. Exubera was followed by Afrezza, a monomeric inhaled insulin developed by Mannkind Corporation, which received FDA approval in 2016. While still available in the US, Afrezza has had similar concerns associated with its use, and had an FDA ""black box"" warning added to it to warn about use in patients with chronic lung disease. Afrezza does not currently have Health Canada or European Medicines Agency approval for marketing in Canada or the EU. Human Insulin is a 51 residue peptide hormone produced by recombinant DNA technology by inserting the human insulin gene into Escherichia coli bacteria or Saccharomyces cerevisiae. The structure is identical to native human insulin, with two amino acid chains covalently linked by disulfide bonds. Human insulin is also available in an intermediate-acting form as NPH (Neutral Protamine Hagedorn) as the marketed products Novolin N and Humulin N. NPH insulin is provided as a crystalline suspension of insulin with protamine and zinc, resulting in an onset of action in 1 to 3 hours, duration of action up to 24 hours, and peak action from 6 to 8 hours. Due to the added crystals, NPH insulin is typically cloudy when compared to other forms of insulin and has a neutral pH. Without an adequate supply of insulin to promote absorption of glucose from the bloodstream, blood sugar levels can climb to dangerously high levels and can result in symptoms such as fatigue, headache, blurred vision, and increased thirst. If left untreated, the body starts to break down fat, instead of glucose, for energy which results in a build-up of ketone acids in the blood and a syndrome called ketoacidosis, which is a life-threatening medical emergency. In the long term, elevated blood sugar levels increase the risk of heart attack, stroke, and diabetic neuropathy.	Notch binding	Immediate-early protein playing a role in various cellular processes including proliferation, adhesion, migration, differentiation and survival (PubMed:15181016, PubMed:15611078, PubMed:12695522, PubMed:21344378, PubMed:12050162). Acts by binding to integrins or membrane receptors such as NOTCH1 (PubMed:12695522, PubMed:21344378, PubMed:15611078). Essential regulator of hematopoietic stem and progenitor cell function (PubMed:17463287). Inhibits myogenic differentiation through the activation of Notch-signaling pathway (PubMed:12050162). Inhibits vascular smooth muscle cells proliferation by increasing expression of cell-cycle regulators such as CDKN2B or CDKN1A independently of TGFB1 signaling (PubMed:20139355). Ligand of integrins ITGAV:ITGB3 and ITGA5:ITGB1, acts directly upon endothelial cells to stimulate pro-angiogenic activities and induces angiogenesis. In endothelial cells, supports cell adhesion, induces directed cell migration (chemotaxis) and promotes cell survival (PubMed:12695522). Plays also a role in cutaneous wound healing acting as integrin receptor ligand. Supports skin fibroblast adhesion through ITGA5:ITGB1 and ITGA6:ITGB1 and induces fibroblast chemotaxis through ITGAV:ITGB5. Seems to enhance bFGF-induced DNA synthesis in fibroblasts (PubMed:15611078). Involved in bone regeneration as a negative regulator (By similarity). Enhances the articular chondrocytic phenotype, whereas it repressed the one representing endochondral ossification (PubMed:21871891). Impairs pancreatic beta-cell function, inhibits beta-cell proliferation and insulin secretion (By similarity). Plays a role as negative regulator of endothelial pro-inflammatory activation reducing monocyte adhesion, its anti-inflammatory effects occur secondary to the inhibition of NF-kappaB signaling pathway (PubMed:21063504). Contributes to the control and coordination of inflammatory processes in atherosclerosis (By similarity). Attenuates inflammatory pain through regulation of IL1B- and TNF-induced MMP9, MMP2 and CCL2 expression. Inhibits MMP9 expression through ITGB1 engagement (PubMed:21871891).	Secreted
CCN3	P48745	ENSG00000136999	Systolic blood pressure	Cardiovascular	CCN3 -- Systolic blood pressure	2	1	Y	Tier 3	1	N	Y	N	DB00030	Insulin human	Human Insulin, also known as Regular Insulin, is a short-acting form of insulin used for the treatment of hyperglycemia caused by Type 1 and Type 2 Diabetes. Human insulin is produced by recombinant DNA technology and is identical to endogenously produced insulin. Typically prescribed for the management of diabetes mellitus, insulin is a peptide hormone produced by beta cells of the pancreas that promotes glucose metabolism. Insulin is released from the pancreas following a meal to promote the uptake of glucose from the blood into internal organs and tissues such as the liver, fat cells, and skeletal muscle. Absorption of glucose into cells allows for its transformation into glycogen or fat for storage. Insulin also inhibits hepatic glucose production, enhances protein synthesis, and inhibits lipolysis and proteolysis among many other functions. Insulin is an important treatment in the management of Type 1 Diabetes (T1D) which is caused by an autoimmune reaction that destroys the beta cells of the pancreas, resulting in the body not being able to produce or synthesize the insulin needed to manage circulating blood sugar levels. As a result, people with T1D rely primarily on exogenous forms of insulin to lower glucose levels in the blood. Insulin is also used in the treatment of Type 2 Diabetes (T2D), another form of diabetes mellitus that is a slowly progressing metabolic disorder caused by a combination of genetic and lifestyle factors that promote chronically elevated blood sugar levels. Without treatment or improvement in non-pharmacological measures such as diet and exercise to lower blood glucose, high blood sugar eventually causes cellular resistance to endogenous insulin, and in the long term, damage to pancreatic islet cells. Insulin is typically prescribed later in the course of T2D, after trying several oral medications such as [DB00331], [DB01120], or [DB01261] have been tried, when sufficient damage has been caused to pancreatic cells that the body is no longer able to produce insulin on its own. Marketed as the brand name product Humulin R or Novolin R, human insulin begins to exert its effects within 30 minutes of subcutaneous administration, while peak levels occur 3-4 hours after administration. Due to its quick onset of action, human insulin is considered ""bolus insulin"" as it provides high levels of insulin in a short period of time to mimic the release of endogenous insulin from the pancreas after meals. Bolus insulin is often combined with once daily, long-acting ""basal insulin"" such as [DB01307], [DB09564], and [DB00047] to provide low concentrations of background insulin that can keep blood sugar stable between meals or overnight. Use of basal and bolus insulin together is intended to mimic the pancreas' production of endogenous insulin, with a goal of avoiding any periods of hypoglycemia. Human insulin is also available in an inhalable form, intended to be used as a bolus meal-time insulin. Exubera was the first inhaled insulin available on the market and was developed by Inhale Therapeutics (later named Nektar Therapeutics). Unfortunately, limited uptake by physicians and patients, poor sales, bulky packaging, and concerns over the possible impact on lung cancer development resulted in Exubera products being withdrawn from the US markets [A176005]. Exubera was followed by Afrezza, a monomeric inhaled insulin developed by Mannkind Corporation, which received FDA approval in 2016. While still available in the US, Afrezza has had similar concerns associated with its use, and had an FDA ""black box"" warning added to it to warn about use in patients with chronic lung disease. Afrezza does not currently have Health Canada or European Medicines Agency approval for marketing in Canada or the EU. Human Insulin is a 51 residue peptide hormone produced by recombinant DNA technology by inserting the human insulin gene into Escherichia coli bacteria or Saccharomyces cerevisiae. The structure is identical to native human insulin, with two amino acid chains covalently linked by disulfide bonds. Human insulin is also available in an intermediate-acting form as NPH (Neutral Protamine Hagedorn) as the marketed products Novolin N and Humulin N. NPH insulin is provided as a crystalline suspension of insulin with protamine and zinc, resulting in an onset of action in 1 to 3 hours, duration of action up to 24 hours, and peak action from 6 to 8 hours. Due to the added crystals, NPH insulin is typically cloudy when compared to other forms of insulin and has a neutral pH. Without an adequate supply of insulin to promote absorption of glucose from the bloodstream, blood sugar levels can climb to dangerously high levels and can result in symptoms such as fatigue, headache, blurred vision, and increased thirst. If left untreated, the body starts to break down fat, instead of glucose, for energy which results in a build-up of ketone acids in the blood and a syndrome called ketoacidosis, which is a life-threatening medical emergency. In the long term, elevated blood sugar levels increase the risk of heart attack, stroke, and diabetic neuropathy.	Notch binding	Immediate-early protein playing a role in various cellular processes including proliferation, adhesion, migration, differentiation and survival (PubMed:15181016, PubMed:15611078, PubMed:12695522, PubMed:21344378, PubMed:12050162). Acts by binding to integrins or membrane receptors such as NOTCH1 (PubMed:12695522, PubMed:21344378, PubMed:15611078). Essential regulator of hematopoietic stem and progenitor cell function (PubMed:17463287). Inhibits myogenic differentiation through the activation of Notch-signaling pathway (PubMed:12050162). Inhibits vascular smooth muscle cells proliferation by increasing expression of cell-cycle regulators such as CDKN2B or CDKN1A independently of TGFB1 signaling (PubMed:20139355). Ligand of integrins ITGAV:ITGB3 and ITGA5:ITGB1, acts directly upon endothelial cells to stimulate pro-angiogenic activities and induces angiogenesis. In endothelial cells, supports cell adhesion, induces directed cell migration (chemotaxis) and promotes cell survival (PubMed:12695522). Plays also a role in cutaneous wound healing acting as integrin receptor ligand. Supports skin fibroblast adhesion through ITGA5:ITGB1 and ITGA6:ITGB1 and induces fibroblast chemotaxis through ITGAV:ITGB5. Seems to enhance bFGF-induced DNA synthesis in fibroblasts (PubMed:15611078). Involved in bone regeneration as a negative regulator (By similarity). Enhances the articular chondrocytic phenotype, whereas it repressed the one representing endochondral ossification (PubMed:21871891). Impairs pancreatic beta-cell function, inhibits beta-cell proliferation and insulin secretion (By similarity). Plays a role as negative regulator of endothelial pro-inflammatory activation reducing monocyte adhesion, its anti-inflammatory effects occur secondary to the inhibition of NF-kappaB signaling pathway (PubMed:21063504). Contributes to the control and coordination of inflammatory processes in atherosclerosis (By similarity). Attenuates inflammatory pain through regulation of IL1B- and TNF-induced MMP9, MMP2 and CCL2 expression. Inhibits MMP9 expression through ITGB1 engagement (PubMed:21871891).	Secreted
CCN3	P48745	ENSG00000136999	Weight	Anthropometry	CCN3 -- Weight	1	1	Y	Tier 3	1	N	Y	N	DB00030	Insulin human	Human Insulin, also known as Regular Insulin, is a short-acting form of insulin used for the treatment of hyperglycemia caused by Type 1 and Type 2 Diabetes. Human insulin is produced by recombinant DNA technology and is identical to endogenously produced insulin. Typically prescribed for the management of diabetes mellitus, insulin is a peptide hormone produced by beta cells of the pancreas that promotes glucose metabolism. Insulin is released from the pancreas following a meal to promote the uptake of glucose from the blood into internal organs and tissues such as the liver, fat cells, and skeletal muscle. Absorption of glucose into cells allows for its transformation into glycogen or fat for storage. Insulin also inhibits hepatic glucose production, enhances protein synthesis, and inhibits lipolysis and proteolysis among many other functions. Insulin is an important treatment in the management of Type 1 Diabetes (T1D) which is caused by an autoimmune reaction that destroys the beta cells of the pancreas, resulting in the body not being able to produce or synthesize the insulin needed to manage circulating blood sugar levels. As a result, people with T1D rely primarily on exogenous forms of insulin to lower glucose levels in the blood. Insulin is also used in the treatment of Type 2 Diabetes (T2D), another form of diabetes mellitus that is a slowly progressing metabolic disorder caused by a combination of genetic and lifestyle factors that promote chronically elevated blood sugar levels. Without treatment or improvement in non-pharmacological measures such as diet and exercise to lower blood glucose, high blood sugar eventually causes cellular resistance to endogenous insulin, and in the long term, damage to pancreatic islet cells. Insulin is typically prescribed later in the course of T2D, after trying several oral medications such as [DB00331], [DB01120], or [DB01261] have been tried, when sufficient damage has been caused to pancreatic cells that the body is no longer able to produce insulin on its own. Marketed as the brand name product Humulin R or Novolin R, human insulin begins to exert its effects within 30 minutes of subcutaneous administration, while peak levels occur 3-4 hours after administration. Due to its quick onset of action, human insulin is considered ""bolus insulin"" as it provides high levels of insulin in a short period of time to mimic the release of endogenous insulin from the pancreas after meals. Bolus insulin is often combined with once daily, long-acting ""basal insulin"" such as [DB01307], [DB09564], and [DB00047] to provide low concentrations of background insulin that can keep blood sugar stable between meals or overnight. Use of basal and bolus insulin together is intended to mimic the pancreas' production of endogenous insulin, with a goal of avoiding any periods of hypoglycemia. Human insulin is also available in an inhalable form, intended to be used as a bolus meal-time insulin. Exubera was the first inhaled insulin available on the market and was developed by Inhale Therapeutics (later named Nektar Therapeutics). Unfortunately, limited uptake by physicians and patients, poor sales, bulky packaging, and concerns over the possible impact on lung cancer development resulted in Exubera products being withdrawn from the US markets [A176005]. Exubera was followed by Afrezza, a monomeric inhaled insulin developed by Mannkind Corporation, which received FDA approval in 2016. While still available in the US, Afrezza has had similar concerns associated with its use, and had an FDA ""black box"" warning added to it to warn about use in patients with chronic lung disease. Afrezza does not currently have Health Canada or European Medicines Agency approval for marketing in Canada or the EU. Human Insulin is a 51 residue peptide hormone produced by recombinant DNA technology by inserting the human insulin gene into Escherichia coli bacteria or Saccharomyces cerevisiae. The structure is identical to native human insulin, with two amino acid chains covalently linked by disulfide bonds. Human insulin is also available in an intermediate-acting form as NPH (Neutral Protamine Hagedorn) as the marketed products Novolin N and Humulin N. NPH insulin is provided as a crystalline suspension of insulin with protamine and zinc, resulting in an onset of action in 1 to 3 hours, duration of action up to 24 hours, and peak action from 6 to 8 hours. Due to the added crystals, NPH insulin is typically cloudy when compared to other forms of insulin and has a neutral pH. Without an adequate supply of insulin to promote absorption of glucose from the bloodstream, blood sugar levels can climb to dangerously high levels and can result in symptoms such as fatigue, headache, blurred vision, and increased thirst. If left untreated, the body starts to break down fat, instead of glucose, for energy which results in a build-up of ketone acids in the blood and a syndrome called ketoacidosis, which is a life-threatening medical emergency. In the long term, elevated blood sugar levels increase the risk of heart attack, stroke, and diabetic neuropathy.	Notch binding	Immediate-early protein playing a role in various cellular processes including proliferation, adhesion, migration, differentiation and survival (PubMed:15181016, PubMed:15611078, PubMed:12695522, PubMed:21344378, PubMed:12050162). Acts by binding to integrins or membrane receptors such as NOTCH1 (PubMed:12695522, PubMed:21344378, PubMed:15611078). Essential regulator of hematopoietic stem and progenitor cell function (PubMed:17463287). Inhibits myogenic differentiation through the activation of Notch-signaling pathway (PubMed:12050162). Inhibits vascular smooth muscle cells proliferation by increasing expression of cell-cycle regulators such as CDKN2B or CDKN1A independently of TGFB1 signaling (PubMed:20139355). Ligand of integrins ITGAV:ITGB3 and ITGA5:ITGB1, acts directly upon endothelial cells to stimulate pro-angiogenic activities and induces angiogenesis. In endothelial cells, supports cell adhesion, induces directed cell migration (chemotaxis) and promotes cell survival (PubMed:12695522). Plays also a role in cutaneous wound healing acting as integrin receptor ligand. Supports skin fibroblast adhesion through ITGA5:ITGB1 and ITGA6:ITGB1 and induces fibroblast chemotaxis through ITGAV:ITGB5. Seems to enhance bFGF-induced DNA synthesis in fibroblasts (PubMed:15611078). Involved in bone regeneration as a negative regulator (By similarity). Enhances the articular chondrocytic phenotype, whereas it repressed the one representing endochondral ossification (PubMed:21871891). Impairs pancreatic beta-cell function, inhibits beta-cell proliferation and insulin secretion (By similarity). Plays a role as negative regulator of endothelial pro-inflammatory activation reducing monocyte adhesion, its anti-inflammatory effects occur secondary to the inhibition of NF-kappaB signaling pathway (PubMed:21063504). Contributes to the control and coordination of inflammatory processes in atherosclerosis (By similarity). Attenuates inflammatory pain through regulation of IL1B- and TNF-induced MMP9, MMP2 and CCL2 expression. Inhibits MMP9 expression through ITGB1 engagement (PubMed:21871891).	Secreted
CCN3	P48745	ENSG00000136999	Valine	Biomarker	CCN3 -- Valine	0	1	N	Tier 3	1	N	Y	N	DB00030	Insulin human	Human Insulin, also known as Regular Insulin, is a short-acting form of insulin used for the treatment of hyperglycemia caused by Type 1 and Type 2 Diabetes. Human insulin is produced by recombinant DNA technology and is identical to endogenously produced insulin. Typically prescribed for the management of diabetes mellitus, insulin is a peptide hormone produced by beta cells of the pancreas that promotes glucose metabolism. Insulin is released from the pancreas following a meal to promote the uptake of glucose from the blood into internal organs and tissues such as the liver, fat cells, and skeletal muscle. Absorption of glucose into cells allows for its transformation into glycogen or fat for storage. Insulin also inhibits hepatic glucose production, enhances protein synthesis, and inhibits lipolysis and proteolysis among many other functions. Insulin is an important treatment in the management of Type 1 Diabetes (T1D) which is caused by an autoimmune reaction that destroys the beta cells of the pancreas, resulting in the body not being able to produce or synthesize the insulin needed to manage circulating blood sugar levels. As a result, people with T1D rely primarily on exogenous forms of insulin to lower glucose levels in the blood. Insulin is also used in the treatment of Type 2 Diabetes (T2D), another form of diabetes mellitus that is a slowly progressing metabolic disorder caused by a combination of genetic and lifestyle factors that promote chronically elevated blood sugar levels. Without treatment or improvement in non-pharmacological measures such as diet and exercise to lower blood glucose, high blood sugar eventually causes cellular resistance to endogenous insulin, and in the long term, damage to pancreatic islet cells. Insulin is typically prescribed later in the course of T2D, after trying several oral medications such as [DB00331], [DB01120], or [DB01261] have been tried, when sufficient damage has been caused to pancreatic cells that the body is no longer able to produce insulin on its own. Marketed as the brand name product Humulin R or Novolin R, human insulin begins to exert its effects within 30 minutes of subcutaneous administration, while peak levels occur 3-4 hours after administration. Due to its quick onset of action, human insulin is considered ""bolus insulin"" as it provides high levels of insulin in a short period of time to mimic the release of endogenous insulin from the pancreas after meals. Bolus insulin is often combined with once daily, long-acting ""basal insulin"" such as [DB01307], [DB09564], and [DB00047] to provide low concentrations of background insulin that can keep blood sugar stable between meals or overnight. Use of basal and bolus insulin together is intended to mimic the pancreas' production of endogenous insulin, with a goal of avoiding any periods of hypoglycemia. Human insulin is also available in an inhalable form, intended to be used as a bolus meal-time insulin. Exubera was the first inhaled insulin available on the market and was developed by Inhale Therapeutics (later named Nektar Therapeutics). Unfortunately, limited uptake by physicians and patients, poor sales, bulky packaging, and concerns over the possible impact on lung cancer development resulted in Exubera products being withdrawn from the US markets [A176005]. Exubera was followed by Afrezza, a monomeric inhaled insulin developed by Mannkind Corporation, which received FDA approval in 2016. While still available in the US, Afrezza has had similar concerns associated with its use, and had an FDA ""black box"" warning added to it to warn about use in patients with chronic lung disease. Afrezza does not currently have Health Canada or European Medicines Agency approval for marketing in Canada or the EU. Human Insulin is a 51 residue peptide hormone produced by recombinant DNA technology by inserting the human insulin gene into Escherichia coli bacteria or Saccharomyces cerevisiae. The structure is identical to native human insulin, with two amino acid chains covalently linked by disulfide bonds. Human insulin is also available in an intermediate-acting form as NPH (Neutral Protamine Hagedorn) as the marketed products Novolin N and Humulin N. NPH insulin is provided as a crystalline suspension of insulin with protamine and zinc, resulting in an onset of action in 1 to 3 hours, duration of action up to 24 hours, and peak action from 6 to 8 hours. Due to the added crystals, NPH insulin is typically cloudy when compared to other forms of insulin and has a neutral pH. Without an adequate supply of insulin to promote absorption of glucose from the bloodstream, blood sugar levels can climb to dangerously high levels and can result in symptoms such as fatigue, headache, blurred vision, and increased thirst. If left untreated, the body starts to break down fat, instead of glucose, for energy which results in a build-up of ketone acids in the blood and a syndrome called ketoacidosis, which is a life-threatening medical emergency. In the long term, elevated blood sugar levels increase the risk of heart attack, stroke, and diabetic neuropathy.	Notch binding	Immediate-early protein playing a role in various cellular processes including proliferation, adhesion, migration, differentiation and survival (PubMed:15181016, PubMed:15611078, PubMed:12695522, PubMed:21344378, PubMed:12050162). Acts by binding to integrins or membrane receptors such as NOTCH1 (PubMed:12695522, PubMed:21344378, PubMed:15611078). Essential regulator of hematopoietic stem and progenitor cell function (PubMed:17463287). Inhibits myogenic differentiation through the activation of Notch-signaling pathway (PubMed:12050162). Inhibits vascular smooth muscle cells proliferation by increasing expression of cell-cycle regulators such as CDKN2B or CDKN1A independently of TGFB1 signaling (PubMed:20139355). Ligand of integrins ITGAV:ITGB3 and ITGA5:ITGB1, acts directly upon endothelial cells to stimulate pro-angiogenic activities and induces angiogenesis. In endothelial cells, supports cell adhesion, induces directed cell migration (chemotaxis) and promotes cell survival (PubMed:12695522). Plays also a role in cutaneous wound healing acting as integrin receptor ligand. Supports skin fibroblast adhesion through ITGA5:ITGB1 and ITGA6:ITGB1 and induces fibroblast chemotaxis through ITGAV:ITGB5. Seems to enhance bFGF-induced DNA synthesis in fibroblasts (PubMed:15611078). Involved in bone regeneration as a negative regulator (By similarity). Enhances the articular chondrocytic phenotype, whereas it repressed the one representing endochondral ossification (PubMed:21871891). Impairs pancreatic beta-cell function, inhibits beta-cell proliferation and insulin secretion (By similarity). Plays a role as negative regulator of endothelial pro-inflammatory activation reducing monocyte adhesion, its anti-inflammatory effects occur secondary to the inhibition of NF-kappaB signaling pathway (PubMed:21063504). Contributes to the control and coordination of inflammatory processes in atherosclerosis (By similarity). Attenuates inflammatory pain through regulation of IL1B- and TNF-induced MMP9, MMP2 and CCL2 expression. Inhibits MMP9 expression through ITGB1 engagement (PubMed:21871891).	Secreted
MAPKAPK2	P49137	ENSG00000162889	Inflammatory bowel disease	Autoimmune	MAPKAPK2 -- Inflammatory bowel disease	4	0	N	Tier 2	0	Y	N	N	DB02010	Staurosporine	An indolocarbazole that is a potent protein kinase C inhibitor which enhances cAMP-mediated responses in human neuroblastoma cells. (Biochem Biophys Res Commun 1995;214(3):1114-20)	Signal transducer activity	Stress-activated serine/threonine-protein kinase involved in cytokines production, endocytosis, reorganization of the cytoskeleton, cell migration, cell cycle control, chromatin remodeling, DNA damage response and transcriptional regulation. Following stress, it is phosphorylated and activated by MAP kinase p38-alpha/MAPK14, leading to phosphorylation of substrates. Phosphorylates serine in the peptide sequence, Hyd-X-R-X(2)-S, where Hyd is a large hydrophobic residue. Phosphorylates ALOX5, CDC25B, CDC25C, ELAVL1, HNRNPA0, HSF1, HSP27/HSPB1, KRT18, KRT20, LIMK1, LSP1, PABPC1, PARN, PDE4A, RCSD1, RPS6KA3, TAB3 and TTP/ZFP36. Mediates phosphorylation of HSP27/HSPB1 in response to stress, leading to dissociate HSP27/HSPB1 from large small heat-shock protein (sHsps) oligomers and impair their chaperone activities and ability to protect against oxidative stress effectively. Involved in inflammatory response by regulating tumor necrosis factor (TNF) and IL6 production post-transcriptionally: acts by phosphorylating AU-rich elements (AREs)-binding proteins ELAVL1, HNRNPA0, PABPC1 and TTP/ZFP36, leading to regulate the stability and translation of TNF and IL6 mRNAs. Phosphorylation of TTP/ZFP36, a major post-transcriptional regulator of TNF, promotes its binding to 14-3-3 proteins and reduces its ARE mRNA affinity leading to inhibition of dependent degradation of ARE-containing transcript. Also involved in late G2/M checkpoint following DNA damage through a process of post-transcriptional mRNA stabilization: following DNA damage, relocalizes from nucleus to cytoplasm and phosphorylates HNRNPA0 and PARN, leading to stabilize GADD45A mRNA. Involved in toll-like receptor signaling pathway (TLR) in dendritic cells: required for acute TLR-induced macropinocytosis by phosphorylating and activating RPS6KA3.	Cytoplasm
MAPKAPK2	P49137	ENSG00000162889	Inflammatory bowel disease	Autoimmune	MAPKAPK2 -- Inflammatory bowel disease	4	0	N	Tier 2	0	Y	N	N	DB07234	3-{[(1R)-1-phenylethyl]amino}-4-(pyridin-4-ylamino)cyclobut-3-ene-1,2-dione		Signal transducer activity	Stress-activated serine/threonine-protein kinase involved in cytokines production, endocytosis, reorganization of the cytoskeleton, cell migration, cell cycle control, chromatin remodeling, DNA damage response and transcriptional regulation. Following stress, it is phosphorylated and activated by MAP kinase p38-alpha/MAPK14, leading to phosphorylation of substrates. Phosphorylates serine in the peptide sequence, Hyd-X-R-X(2)-S, where Hyd is a large hydrophobic residue. Phosphorylates ALOX5, CDC25B, CDC25C, ELAVL1, HNRNPA0, HSF1, HSP27/HSPB1, KRT18, KRT20, LIMK1, LSP1, PABPC1, PARN, PDE4A, RCSD1, RPS6KA3, TAB3 and TTP/ZFP36. Mediates phosphorylation of HSP27/HSPB1 in response to stress, leading to dissociate HSP27/HSPB1 from large small heat-shock protein (sHsps) oligomers and impair their chaperone activities and ability to protect against oxidative stress effectively. Involved in inflammatory response by regulating tumor necrosis factor (TNF) and IL6 production post-transcriptionally: acts by phosphorylating AU-rich elements (AREs)-binding proteins ELAVL1, HNRNPA0, PABPC1 and TTP/ZFP36, leading to regulate the stability and translation of TNF and IL6 mRNAs. Phosphorylation of TTP/ZFP36, a major post-transcriptional regulator of TNF, promotes its binding to 14-3-3 proteins and reduces its ARE mRNA affinity leading to inhibition of dependent degradation of ARE-containing transcript. Also involved in late G2/M checkpoint following DNA damage through a process of post-transcriptional mRNA stabilization: following DNA damage, relocalizes from nucleus to cytoplasm and phosphorylates HNRNPA0 and PARN, leading to stabilize GADD45A mRNA. Involved in toll-like receptor signaling pathway (TLR) in dendritic cells: required for acute TLR-induced macropinocytosis by phosphorylating and activating RPS6KA3.	Cytoplasm
MAPKAPK2	P49137	ENSG00000162889	Inflammatory bowel disease	Autoimmune	MAPKAPK2 -- Inflammatory bowel disease	4	0	N	Tier 2	0	Y	N	N	DB07406	(4R)-N-[4-({[2-(DIMETHYLAMINO)ETHYL]AMINO}CARBONYL)-1,3-THIAZOL-2-YL]-4-METHYL-1-OXO-2,3,4,9-TETRAHYDRO-1H-BETA-CARBOLINE-6-CARBOXAMIDE		Signal transducer activity	Stress-activated serine/threonine-protein kinase involved in cytokines production, endocytosis, reorganization of the cytoskeleton, cell migration, cell cycle control, chromatin remodeling, DNA damage response and transcriptional regulation. Following stress, it is phosphorylated and activated by MAP kinase p38-alpha/MAPK14, leading to phosphorylation of substrates. Phosphorylates serine in the peptide sequence, Hyd-X-R-X(2)-S, where Hyd is a large hydrophobic residue. Phosphorylates ALOX5, CDC25B, CDC25C, ELAVL1, HNRNPA0, HSF1, HSP27/HSPB1, KRT18, KRT20, LIMK1, LSP1, PABPC1, PARN, PDE4A, RCSD1, RPS6KA3, TAB3 and TTP/ZFP36. Mediates phosphorylation of HSP27/HSPB1 in response to stress, leading to dissociate HSP27/HSPB1 from large small heat-shock protein (sHsps) oligomers and impair their chaperone activities and ability to protect against oxidative stress effectively. Involved in inflammatory response by regulating tumor necrosis factor (TNF) and IL6 production post-transcriptionally: acts by phosphorylating AU-rich elements (AREs)-binding proteins ELAVL1, HNRNPA0, PABPC1 and TTP/ZFP36, leading to regulate the stability and translation of TNF and IL6 mRNAs. Phosphorylation of TTP/ZFP36, a major post-transcriptional regulator of TNF, promotes its binding to 14-3-3 proteins and reduces its ARE mRNA affinity leading to inhibition of dependent degradation of ARE-containing transcript. Also involved in late G2/M checkpoint following DNA damage through a process of post-transcriptional mRNA stabilization: following DNA damage, relocalizes from nucleus to cytoplasm and phosphorylates HNRNPA0 and PARN, leading to stabilize GADD45A mRNA. Involved in toll-like receptor signaling pathway (TLR) in dendritic cells: required for acute TLR-induced macropinocytosis by phosphorylating and activating RPS6KA3.	Cytoplasm
MAPKAPK2	P49137	ENSG00000162889	Inflammatory bowel disease	Autoimmune	MAPKAPK2 -- Inflammatory bowel disease	4	0	N	Tier 2	0	Y	N	N	DB07430	(10R)-10-methyl-3-(6-methylpyridin-3-yl)-9,10,11,12-tetrahydro-8H-[1,4]diazepino[5',6':4,5]thieno[3,2-f]quinolin-8-one		Signal transducer activity	Stress-activated serine/threonine-protein kinase involved in cytokines production, endocytosis, reorganization of the cytoskeleton, cell migration, cell cycle control, chromatin remodeling, DNA damage response and transcriptional regulation. Following stress, it is phosphorylated and activated by MAP kinase p38-alpha/MAPK14, leading to phosphorylation of substrates. Phosphorylates serine in the peptide sequence, Hyd-X-R-X(2)-S, where Hyd is a large hydrophobic residue. Phosphorylates ALOX5, CDC25B, CDC25C, ELAVL1, HNRNPA0, HSF1, HSP27/HSPB1, KRT18, KRT20, LIMK1, LSP1, PABPC1, PARN, PDE4A, RCSD1, RPS6KA3, TAB3 and TTP/ZFP36. Mediates phosphorylation of HSP27/HSPB1 in response to stress, leading to dissociate HSP27/HSPB1 from large small heat-shock protein (sHsps) oligomers and impair their chaperone activities and ability to protect against oxidative stress effectively. Involved in inflammatory response by regulating tumor necrosis factor (TNF) and IL6 production post-transcriptionally: acts by phosphorylating AU-rich elements (AREs)-binding proteins ELAVL1, HNRNPA0, PABPC1 and TTP/ZFP36, leading to regulate the stability and translation of TNF and IL6 mRNAs. Phosphorylation of TTP/ZFP36, a major post-transcriptional regulator of TNF, promotes its binding to 14-3-3 proteins and reduces its ARE mRNA affinity leading to inhibition of dependent degradation of ARE-containing transcript. Also involved in late G2/M checkpoint following DNA damage through a process of post-transcriptional mRNA stabilization: following DNA damage, relocalizes from nucleus to cytoplasm and phosphorylates HNRNPA0 and PARN, leading to stabilize GADD45A mRNA. Involved in toll-like receptor signaling pathway (TLR) in dendritic cells: required for acute TLR-induced macropinocytosis by phosphorylating and activating RPS6KA3.	Cytoplasm
MAPKAPK2	P49137	ENSG00000162889	Inflammatory bowel disease	Autoimmune	MAPKAPK2 -- Inflammatory bowel disease	4	0	N	Tier 2	0	Y	N	N	DB07431	(3R)-3-(aminomethyl)-9-methoxy-1,2,3,4-tetrahydro-5H-[1]benzothieno[3,2-e][1,4]diazepin-5-one		Signal transducer activity	Stress-activated serine/threonine-protein kinase involved in cytokines production, endocytosis, reorganization of the cytoskeleton, cell migration, cell cycle control, chromatin remodeling, DNA damage response and transcriptional regulation. Following stress, it is phosphorylated and activated by MAP kinase p38-alpha/MAPK14, leading to phosphorylation of substrates. Phosphorylates serine in the peptide sequence, Hyd-X-R-X(2)-S, where Hyd is a large hydrophobic residue. Phosphorylates ALOX5, CDC25B, CDC25C, ELAVL1, HNRNPA0, HSF1, HSP27/HSPB1, KRT18, KRT20, LIMK1, LSP1, PABPC1, PARN, PDE4A, RCSD1, RPS6KA3, TAB3 and TTP/ZFP36. Mediates phosphorylation of HSP27/HSPB1 in response to stress, leading to dissociate HSP27/HSPB1 from large small heat-shock protein (sHsps) oligomers and impair their chaperone activities and ability to protect against oxidative stress effectively. Involved in inflammatory response by regulating tumor necrosis factor (TNF) and IL6 production post-transcriptionally: acts by phosphorylating AU-rich elements (AREs)-binding proteins ELAVL1, HNRNPA0, PABPC1 and TTP/ZFP36, leading to regulate the stability and translation of TNF and IL6 mRNAs. Phosphorylation of TTP/ZFP36, a major post-transcriptional regulator of TNF, promotes its binding to 14-3-3 proteins and reduces its ARE mRNA affinity leading to inhibition of dependent degradation of ARE-containing transcript. Also involved in late G2/M checkpoint following DNA damage through a process of post-transcriptional mRNA stabilization: following DNA damage, relocalizes from nucleus to cytoplasm and phosphorylates HNRNPA0 and PARN, leading to stabilize GADD45A mRNA. Involved in toll-like receptor signaling pathway (TLR) in dendritic cells: required for acute TLR-induced macropinocytosis by phosphorylating and activating RPS6KA3.	Cytoplasm
MAPKAPK2	P49137	ENSG00000162889	Inflammatory bowel disease	Autoimmune	MAPKAPK2 -- Inflammatory bowel disease	4	0	N	Tier 2	0	Y	N	N	DB07728	2-[2-(2-FLUOROPHENYL)PYRIDIN-4-YL]-1,5,6,7-TETRAHYDRO-4H-PYRROLO[3,2-C]PYRIDIN-4-ONE		Signal transducer activity	Stress-activated serine/threonine-protein kinase involved in cytokines production, endocytosis, reorganization of the cytoskeleton, cell migration, cell cycle control, chromatin remodeling, DNA damage response and transcriptional regulation. Following stress, it is phosphorylated and activated by MAP kinase p38-alpha/MAPK14, leading to phosphorylation of substrates. Phosphorylates serine in the peptide sequence, Hyd-X-R-X(2)-S, where Hyd is a large hydrophobic residue. Phosphorylates ALOX5, CDC25B, CDC25C, ELAVL1, HNRNPA0, HSF1, HSP27/HSPB1, KRT18, KRT20, LIMK1, LSP1, PABPC1, PARN, PDE4A, RCSD1, RPS6KA3, TAB3 and TTP/ZFP36. Mediates phosphorylation of HSP27/HSPB1 in response to stress, leading to dissociate HSP27/HSPB1 from large small heat-shock protein (sHsps) oligomers and impair their chaperone activities and ability to protect against oxidative stress effectively. Involved in inflammatory response by regulating tumor necrosis factor (TNF) and IL6 production post-transcriptionally: acts by phosphorylating AU-rich elements (AREs)-binding proteins ELAVL1, HNRNPA0, PABPC1 and TTP/ZFP36, leading to regulate the stability and translation of TNF and IL6 mRNAs. Phosphorylation of TTP/ZFP36, a major post-transcriptional regulator of TNF, promotes its binding to 14-3-3 proteins and reduces its ARE mRNA affinity leading to inhibition of dependent degradation of ARE-containing transcript. Also involved in late G2/M checkpoint following DNA damage through a process of post-transcriptional mRNA stabilization: following DNA damage, relocalizes from nucleus to cytoplasm and phosphorylates HNRNPA0 and PARN, leading to stabilize GADD45A mRNA. Involved in toll-like receptor signaling pathway (TLR) in dendritic cells: required for acute TLR-induced macropinocytosis by phosphorylating and activating RPS6KA3.	Cytoplasm
MAPKAPK2	P49137	ENSG00000162889	Inflammatory bowel disease	Autoimmune	MAPKAPK2 -- Inflammatory bowel disease	4	0	N	Tier 2	0	Y	N	N	DB08358	2-(2-QUINOLIN-3-YLPYRIDIN-4-YL)-1,5,6,7-TETRAHYDRO-4H-PYRROLO[3,2-C]PYRIDIN-4-ONE		Signal transducer activity	Stress-activated serine/threonine-protein kinase involved in cytokines production, endocytosis, reorganization of the cytoskeleton, cell migration, cell cycle control, chromatin remodeling, DNA damage response and transcriptional regulation. Following stress, it is phosphorylated and activated by MAP kinase p38-alpha/MAPK14, leading to phosphorylation of substrates. Phosphorylates serine in the peptide sequence, Hyd-X-R-X(2)-S, where Hyd is a large hydrophobic residue. Phosphorylates ALOX5, CDC25B, CDC25C, ELAVL1, HNRNPA0, HSF1, HSP27/HSPB1, KRT18, KRT20, LIMK1, LSP1, PABPC1, PARN, PDE4A, RCSD1, RPS6KA3, TAB3 and TTP/ZFP36. Mediates phosphorylation of HSP27/HSPB1 in response to stress, leading to dissociate HSP27/HSPB1 from large small heat-shock protein (sHsps) oligomers and impair their chaperone activities and ability to protect against oxidative stress effectively. Involved in inflammatory response by regulating tumor necrosis factor (TNF) and IL6 production post-transcriptionally: acts by phosphorylating AU-rich elements (AREs)-binding proteins ELAVL1, HNRNPA0, PABPC1 and TTP/ZFP36, leading to regulate the stability and translation of TNF and IL6 mRNAs. Phosphorylation of TTP/ZFP36, a major post-transcriptional regulator of TNF, promotes its binding to 14-3-3 proteins and reduces its ARE mRNA affinity leading to inhibition of dependent degradation of ARE-containing transcript. Also involved in late G2/M checkpoint following DNA damage through a process of post-transcriptional mRNA stabilization: following DNA damage, relocalizes from nucleus to cytoplasm and phosphorylates HNRNPA0 and PARN, leading to stabilize GADD45A mRNA. Involved in toll-like receptor signaling pathway (TLR) in dendritic cells: required for acute TLR-induced macropinocytosis by phosphorylating and activating RPS6KA3.	Cytoplasm
MAPKAPK2	P49137	ENSG00000162889	Ulcerative colitis	Autoimmune	MAPKAPK2 -- Ulcerative colitis	4	0	N	Tier 2	0	Y	N	N	DB02010	Staurosporine	An indolocarbazole that is a potent protein kinase C inhibitor which enhances cAMP-mediated responses in human neuroblastoma cells. (Biochem Biophys Res Commun 1995;214(3):1114-20)	Signal transducer activity	Stress-activated serine/threonine-protein kinase involved in cytokines production, endocytosis, reorganization of the cytoskeleton, cell migration, cell cycle control, chromatin remodeling, DNA damage response and transcriptional regulation. Following stress, it is phosphorylated and activated by MAP kinase p38-alpha/MAPK14, leading to phosphorylation of substrates. Phosphorylates serine in the peptide sequence, Hyd-X-R-X(2)-S, where Hyd is a large hydrophobic residue. Phosphorylates ALOX5, CDC25B, CDC25C, ELAVL1, HNRNPA0, HSF1, HSP27/HSPB1, KRT18, KRT20, LIMK1, LSP1, PABPC1, PARN, PDE4A, RCSD1, RPS6KA3, TAB3 and TTP/ZFP36. Mediates phosphorylation of HSP27/HSPB1 in response to stress, leading to dissociate HSP27/HSPB1 from large small heat-shock protein (sHsps) oligomers and impair their chaperone activities and ability to protect against oxidative stress effectively. Involved in inflammatory response by regulating tumor necrosis factor (TNF) and IL6 production post-transcriptionally: acts by phosphorylating AU-rich elements (AREs)-binding proteins ELAVL1, HNRNPA0, PABPC1 and TTP/ZFP36, leading to regulate the stability and translation of TNF and IL6 mRNAs. Phosphorylation of TTP/ZFP36, a major post-transcriptional regulator of TNF, promotes its binding to 14-3-3 proteins and reduces its ARE mRNA affinity leading to inhibition of dependent degradation of ARE-containing transcript. Also involved in late G2/M checkpoint following DNA damage through a process of post-transcriptional mRNA stabilization: following DNA damage, relocalizes from nucleus to cytoplasm and phosphorylates HNRNPA0 and PARN, leading to stabilize GADD45A mRNA. Involved in toll-like receptor signaling pathway (TLR) in dendritic cells: required for acute TLR-induced macropinocytosis by phosphorylating and activating RPS6KA3.	Cytoplasm
MAPKAPK2	P49137	ENSG00000162889	Ulcerative colitis	Autoimmune	MAPKAPK2 -- Ulcerative colitis	4	0	N	Tier 2	0	Y	N	N	DB07234	3-{[(1R)-1-phenylethyl]amino}-4-(pyridin-4-ylamino)cyclobut-3-ene-1,2-dione		Signal transducer activity	Stress-activated serine/threonine-protein kinase involved in cytokines production, endocytosis, reorganization of the cytoskeleton, cell migration, cell cycle control, chromatin remodeling, DNA damage response and transcriptional regulation. Following stress, it is phosphorylated and activated by MAP kinase p38-alpha/MAPK14, leading to phosphorylation of substrates. Phosphorylates serine in the peptide sequence, Hyd-X-R-X(2)-S, where Hyd is a large hydrophobic residue. Phosphorylates ALOX5, CDC25B, CDC25C, ELAVL1, HNRNPA0, HSF1, HSP27/HSPB1, KRT18, KRT20, LIMK1, LSP1, PABPC1, PARN, PDE4A, RCSD1, RPS6KA3, TAB3 and TTP/ZFP36. Mediates phosphorylation of HSP27/HSPB1 in response to stress, leading to dissociate HSP27/HSPB1 from large small heat-shock protein (sHsps) oligomers and impair their chaperone activities and ability to protect against oxidative stress effectively. Involved in inflammatory response by regulating tumor necrosis factor (TNF) and IL6 production post-transcriptionally: acts by phosphorylating AU-rich elements (AREs)-binding proteins ELAVL1, HNRNPA0, PABPC1 and TTP/ZFP36, leading to regulate the stability and translation of TNF and IL6 mRNAs. Phosphorylation of TTP/ZFP36, a major post-transcriptional regulator of TNF, promotes its binding to 14-3-3 proteins and reduces its ARE mRNA affinity leading to inhibition of dependent degradation of ARE-containing transcript. Also involved in late G2/M checkpoint following DNA damage through a process of post-transcriptional mRNA stabilization: following DNA damage, relocalizes from nucleus to cytoplasm and phosphorylates HNRNPA0 and PARN, leading to stabilize GADD45A mRNA. Involved in toll-like receptor signaling pathway (TLR) in dendritic cells: required for acute TLR-induced macropinocytosis by phosphorylating and activating RPS6KA3.	Cytoplasm
MAPKAPK2	P49137	ENSG00000162889	Ulcerative colitis	Autoimmune	MAPKAPK2 -- Ulcerative colitis	4	0	N	Tier 2	0	Y	N	N	DB07406	(4R)-N-[4-({[2-(DIMETHYLAMINO)ETHYL]AMINO}CARBONYL)-1,3-THIAZOL-2-YL]-4-METHYL-1-OXO-2,3,4,9-TETRAHYDRO-1H-BETA-CARBOLINE-6-CARBOXAMIDE		Signal transducer activity	Stress-activated serine/threonine-protein kinase involved in cytokines production, endocytosis, reorganization of the cytoskeleton, cell migration, cell cycle control, chromatin remodeling, DNA damage response and transcriptional regulation. Following stress, it is phosphorylated and activated by MAP kinase p38-alpha/MAPK14, leading to phosphorylation of substrates. Phosphorylates serine in the peptide sequence, Hyd-X-R-X(2)-S, where Hyd is a large hydrophobic residue. Phosphorylates ALOX5, CDC25B, CDC25C, ELAVL1, HNRNPA0, HSF1, HSP27/HSPB1, KRT18, KRT20, LIMK1, LSP1, PABPC1, PARN, PDE4A, RCSD1, RPS6KA3, TAB3 and TTP/ZFP36. Mediates phosphorylation of HSP27/HSPB1 in response to stress, leading to dissociate HSP27/HSPB1 from large small heat-shock protein (sHsps) oligomers and impair their chaperone activities and ability to protect against oxidative stress effectively. Involved in inflammatory response by regulating tumor necrosis factor (TNF) and IL6 production post-transcriptionally: acts by phosphorylating AU-rich elements (AREs)-binding proteins ELAVL1, HNRNPA0, PABPC1 and TTP/ZFP36, leading to regulate the stability and translation of TNF and IL6 mRNAs. Phosphorylation of TTP/ZFP36, a major post-transcriptional regulator of TNF, promotes its binding to 14-3-3 proteins and reduces its ARE mRNA affinity leading to inhibition of dependent degradation of ARE-containing transcript. Also involved in late G2/M checkpoint following DNA damage through a process of post-transcriptional mRNA stabilization: following DNA damage, relocalizes from nucleus to cytoplasm and phosphorylates HNRNPA0 and PARN, leading to stabilize GADD45A mRNA. Involved in toll-like receptor signaling pathway (TLR) in dendritic cells: required for acute TLR-induced macropinocytosis by phosphorylating and activating RPS6KA3.	Cytoplasm
MAPKAPK2	P49137	ENSG00000162889	Ulcerative colitis	Autoimmune	MAPKAPK2 -- Ulcerative colitis	4	0	N	Tier 2	0	Y	N	N	DB07430	(10R)-10-methyl-3-(6-methylpyridin-3-yl)-9,10,11,12-tetrahydro-8H-[1,4]diazepino[5',6':4,5]thieno[3,2-f]quinolin-8-one		Signal transducer activity	Stress-activated serine/threonine-protein kinase involved in cytokines production, endocytosis, reorganization of the cytoskeleton, cell migration, cell cycle control, chromatin remodeling, DNA damage response and transcriptional regulation. Following stress, it is phosphorylated and activated by MAP kinase p38-alpha/MAPK14, leading to phosphorylation of substrates. Phosphorylates serine in the peptide sequence, Hyd-X-R-X(2)-S, where Hyd is a large hydrophobic residue. Phosphorylates ALOX5, CDC25B, CDC25C, ELAVL1, HNRNPA0, HSF1, HSP27/HSPB1, KRT18, KRT20, LIMK1, LSP1, PABPC1, PARN, PDE4A, RCSD1, RPS6KA3, TAB3 and TTP/ZFP36. Mediates phosphorylation of HSP27/HSPB1 in response to stress, leading to dissociate HSP27/HSPB1 from large small heat-shock protein (sHsps) oligomers and impair their chaperone activities and ability to protect against oxidative stress effectively. Involved in inflammatory response by regulating tumor necrosis factor (TNF) and IL6 production post-transcriptionally: acts by phosphorylating AU-rich elements (AREs)-binding proteins ELAVL1, HNRNPA0, PABPC1 and TTP/ZFP36, leading to regulate the stability and translation of TNF and IL6 mRNAs. Phosphorylation of TTP/ZFP36, a major post-transcriptional regulator of TNF, promotes its binding to 14-3-3 proteins and reduces its ARE mRNA affinity leading to inhibition of dependent degradation of ARE-containing transcript. Also involved in late G2/M checkpoint following DNA damage through a process of post-transcriptional mRNA stabilization: following DNA damage, relocalizes from nucleus to cytoplasm and phosphorylates HNRNPA0 and PARN, leading to stabilize GADD45A mRNA. Involved in toll-like receptor signaling pathway (TLR) in dendritic cells: required for acute TLR-induced macropinocytosis by phosphorylating and activating RPS6KA3.	Cytoplasm
MAPKAPK2	P49137	ENSG00000162889	Ulcerative colitis	Autoimmune	MAPKAPK2 -- Ulcerative colitis	4	0	N	Tier 2	0	Y	N	N	DB07431	(3R)-3-(aminomethyl)-9-methoxy-1,2,3,4-tetrahydro-5H-[1]benzothieno[3,2-e][1,4]diazepin-5-one		Signal transducer activity	Stress-activated serine/threonine-protein kinase involved in cytokines production, endocytosis, reorganization of the cytoskeleton, cell migration, cell cycle control, chromatin remodeling, DNA damage response and transcriptional regulation. Following stress, it is phosphorylated and activated by MAP kinase p38-alpha/MAPK14, leading to phosphorylation of substrates. Phosphorylates serine in the peptide sequence, Hyd-X-R-X(2)-S, where Hyd is a large hydrophobic residue. Phosphorylates ALOX5, CDC25B, CDC25C, ELAVL1, HNRNPA0, HSF1, HSP27/HSPB1, KRT18, KRT20, LIMK1, LSP1, PABPC1, PARN, PDE4A, RCSD1, RPS6KA3, TAB3 and TTP/ZFP36. Mediates phosphorylation of HSP27/HSPB1 in response to stress, leading to dissociate HSP27/HSPB1 from large small heat-shock protein (sHsps) oligomers and impair their chaperone activities and ability to protect against oxidative stress effectively. Involved in inflammatory response by regulating tumor necrosis factor (TNF) and IL6 production post-transcriptionally: acts by phosphorylating AU-rich elements (AREs)-binding proteins ELAVL1, HNRNPA0, PABPC1 and TTP/ZFP36, leading to regulate the stability and translation of TNF and IL6 mRNAs. Phosphorylation of TTP/ZFP36, a major post-transcriptional regulator of TNF, promotes its binding to 14-3-3 proteins and reduces its ARE mRNA affinity leading to inhibition of dependent degradation of ARE-containing transcript. Also involved in late G2/M checkpoint following DNA damage through a process of post-transcriptional mRNA stabilization: following DNA damage, relocalizes from nucleus to cytoplasm and phosphorylates HNRNPA0 and PARN, leading to stabilize GADD45A mRNA. Involved in toll-like receptor signaling pathway (TLR) in dendritic cells: required for acute TLR-induced macropinocytosis by phosphorylating and activating RPS6KA3.	Cytoplasm
MAPKAPK2	P49137	ENSG00000162889	Ulcerative colitis	Autoimmune	MAPKAPK2 -- Ulcerative colitis	4	0	N	Tier 2	0	Y	N	N	DB07728	2-[2-(2-FLUOROPHENYL)PYRIDIN-4-YL]-1,5,6,7-TETRAHYDRO-4H-PYRROLO[3,2-C]PYRIDIN-4-ONE		Signal transducer activity	Stress-activated serine/threonine-protein kinase involved in cytokines production, endocytosis, reorganization of the cytoskeleton, cell migration, cell cycle control, chromatin remodeling, DNA damage response and transcriptional regulation. Following stress, it is phosphorylated and activated by MAP kinase p38-alpha/MAPK14, leading to phosphorylation of substrates. Phosphorylates serine in the peptide sequence, Hyd-X-R-X(2)-S, where Hyd is a large hydrophobic residue. Phosphorylates ALOX5, CDC25B, CDC25C, ELAVL1, HNRNPA0, HSF1, HSP27/HSPB1, KRT18, KRT20, LIMK1, LSP1, PABPC1, PARN, PDE4A, RCSD1, RPS6KA3, TAB3 and TTP/ZFP36. Mediates phosphorylation of HSP27/HSPB1 in response to stress, leading to dissociate HSP27/HSPB1 from large small heat-shock protein (sHsps) oligomers and impair their chaperone activities and ability to protect against oxidative stress effectively. Involved in inflammatory response by regulating tumor necrosis factor (TNF) and IL6 production post-transcriptionally: acts by phosphorylating AU-rich elements (AREs)-binding proteins ELAVL1, HNRNPA0, PABPC1 and TTP/ZFP36, leading to regulate the stability and translation of TNF and IL6 mRNAs. Phosphorylation of TTP/ZFP36, a major post-transcriptional regulator of TNF, promotes its binding to 14-3-3 proteins and reduces its ARE mRNA affinity leading to inhibition of dependent degradation of ARE-containing transcript. Also involved in late G2/M checkpoint following DNA damage through a process of post-transcriptional mRNA stabilization: following DNA damage, relocalizes from nucleus to cytoplasm and phosphorylates HNRNPA0 and PARN, leading to stabilize GADD45A mRNA. Involved in toll-like receptor signaling pathway (TLR) in dendritic cells: required for acute TLR-induced macropinocytosis by phosphorylating and activating RPS6KA3.	Cytoplasm
MAPKAPK2	P49137	ENSG00000162889	Ulcerative colitis	Autoimmune	MAPKAPK2 -- Ulcerative colitis	4	0	N	Tier 2	0	Y	N	N	DB08358	2-(2-QUINOLIN-3-YLPYRIDIN-4-YL)-1,5,6,7-TETRAHYDRO-4H-PYRROLO[3,2-C]PYRIDIN-4-ONE		Signal transducer activity	Stress-activated serine/threonine-protein kinase involved in cytokines production, endocytosis, reorganization of the cytoskeleton, cell migration, cell cycle control, chromatin remodeling, DNA damage response and transcriptional regulation. Following stress, it is phosphorylated and activated by MAP kinase p38-alpha/MAPK14, leading to phosphorylation of substrates. Phosphorylates serine in the peptide sequence, Hyd-X-R-X(2)-S, where Hyd is a large hydrophobic residue. Phosphorylates ALOX5, CDC25B, CDC25C, ELAVL1, HNRNPA0, HSF1, HSP27/HSPB1, KRT18, KRT20, LIMK1, LSP1, PABPC1, PARN, PDE4A, RCSD1, RPS6KA3, TAB3 and TTP/ZFP36. Mediates phosphorylation of HSP27/HSPB1 in response to stress, leading to dissociate HSP27/HSPB1 from large small heat-shock protein (sHsps) oligomers and impair their chaperone activities and ability to protect against oxidative stress effectively. Involved in inflammatory response by regulating tumor necrosis factor (TNF) and IL6 production post-transcriptionally: acts by phosphorylating AU-rich elements (AREs)-binding proteins ELAVL1, HNRNPA0, PABPC1 and TTP/ZFP36, leading to regulate the stability and translation of TNF and IL6 mRNAs. Phosphorylation of TTP/ZFP36, a major post-transcriptional regulator of TNF, promotes its binding to 14-3-3 proteins and reduces its ARE mRNA affinity leading to inhibition of dependent degradation of ARE-containing transcript. Also involved in late G2/M checkpoint following DNA damage through a process of post-transcriptional mRNA stabilization: following DNA damage, relocalizes from nucleus to cytoplasm and phosphorylates HNRNPA0 and PARN, leading to stabilize GADD45A mRNA. Involved in toll-like receptor signaling pathway (TLR) in dendritic cells: required for acute TLR-induced macropinocytosis by phosphorylating and activating RPS6KA3.	Cytoplasm
TGM4	P49221	ENSG00000163810	Height	Anthropometry	TGM4 -- Height	1	0	N	Unclassified	NA	NA	NA	NA	NA	NA	NA	NA	NA	NA
SPINT3	P49223	ENSG00000101446	High density lipoprotein cholesterol levels	Biomarker	SPINT3 -- High density lipoprotein cholesterol levels	1	0	N	Tier 3	0	N	Y	N	NA	NA	NA	NA	NA	NA
SPINT3	P49223	ENSG00000101446	Triglycerides	Biomarker	SPINT3 -- Triglycerides	0	1	N	Tier 3	0	N	Y	N	NA	NA	NA	NA	NA	NA
RPIA	P49247	ENSG00000153574	Height	Anthropometry	RPIA -- Height	0	1	N	Unclassified	NA	NA	NA	NA	DB01756	4-phospho-L-threonic acid		Ribose-5-phosphate isomerase activity
CENPF	P49454	ENSG00000117724	Non-HDL cholesterol levels	Biomarker	CENPF -- Non-HDL cholesterol levels	0	1	N	Unclassified	NA	NA	NA	NA	NA	NA	NA	NA	NA	NA
CARS	P49589	ENSG00000110619	Height	Anthropometry	CARS -- Height	1	0	N	Unclassified	NA	NA	NA	NA	DB00151	Cysteine	A thiol-containing non-essential amino acid that is oxidized to form cystine.	Trna binding		Cytoplasm
THBS3	P49746	ENSG00000169231	Body fat percentage	Anthropometry	THBS3 -- Body fat percentage	0	2	N	Tier 3	5	N	Y	N	NA	NA	NA	NA	NA	NA
THBS3	P49746	ENSG00000169231	Glomerular filtration rate (estimated)	Renal	THBS3 -- Glomerular filtration rate (estimated)	0	2	N	Tier 3	5	N	Y	N	NA	NA	NA	NA	NA	NA
THBS3	P49746	ENSG00000169231	WHR	Anthropometry	THBS3 -- WHR	0	1	N	Tier 3	5	N	Y	N	NA	NA	NA	NA	NA	NA
COMP	P49747	ENSG00000105664	Phosphatidylcholines	Biomarker	COMP -- Phosphatidylcholines	0	1	N	Tier 3	0	N	Y	N	DB01373	Calcium	Calcium plays a vital role in the anatomy, physiology and biochemistry of organisms and of the cell, particularly in signal transduction pathways. The skeleton acts as a major mineral storage site for the element and releases Ca2+ ions into the bloodstream under controlled conditions. Circulating calcium is either in the free, ionized form or bound to blood proteins such as serum albumin. Although calcium flow to and from the bone is neutral, about 5 mmol is turned over a day. Bone serves as an important storage point for calcium, as it contains 99% of the total body calcium. Low calcium intake may also be a risk factor in the development of osteoporosis. The best-absorbed form of calcium from a pill is a calcium salt like carbonate or phosphate. Calcium gluconate and calcium lactate are absorbed well by pregnant women. Seniors absorb calcium lactate, gluconate and citrate better unless they take their calcium supplement with a full breakfast.	Protease binding	May play a role in the structural integrity of cartilage via its interaction with other extracellular matrix proteins such as the collagens and fibronectin. Can mediate the interaction of chondrocytes with the cartilage extracellular matrix through interaction with cell surface integrin receptors. Could play a role in the pathogenesis of osteoarthritis. Potent suppressor of apoptosis in both primary chondrocytes and transformed cells. Suppresses apoptosis by blocking the activation of caspase-3 and by inducing the IAP family of survival proteins (BIRC3, BIRC2, BIRC5 and XIAP). Essential for maintaining a vascular smooth muscle cells (VSMCs) contractile/differentiated phenotype under physiological and pathological stimuli. Maintains this phenotype of VSMCs by interacting with ITGA7 (By similarity).	Secreted
COMP	P49747	ENSG00000105664	Phosphoglycerides	Biomarker	COMP -- Phosphoglycerides	0	1	N	Tier 3	0	N	Y	N	DB01373	Calcium	Calcium plays a vital role in the anatomy, physiology and biochemistry of organisms and of the cell, particularly in signal transduction pathways. The skeleton acts as a major mineral storage site for the element and releases Ca2+ ions into the bloodstream under controlled conditions. Circulating calcium is either in the free, ionized form or bound to blood proteins such as serum albumin. Although calcium flow to and from the bone is neutral, about 5 mmol is turned over a day. Bone serves as an important storage point for calcium, as it contains 99% of the total body calcium. Low calcium intake may also be a risk factor in the development of osteoporosis. The best-absorbed form of calcium from a pill is a calcium salt like carbonate or phosphate. Calcium gluconate and calcium lactate are absorbed well by pregnant women. Seniors absorb calcium lactate, gluconate and citrate better unless they take their calcium supplement with a full breakfast.	Protease binding	May play a role in the structural integrity of cartilage via its interaction with other extracellular matrix proteins such as the collagens and fibronectin. Can mediate the interaction of chondrocytes with the cartilage extracellular matrix through interaction with cell surface integrin receptors. Could play a role in the pathogenesis of osteoarthritis. Potent suppressor of apoptosis in both primary chondrocytes and transformed cells. Suppresses apoptosis by blocking the activation of caspase-3 and by inducing the IAP family of survival proteins (BIRC3, BIRC2, BIRC5 and XIAP). Essential for maintaining a vascular smooth muscle cells (VSMCs) contractile/differentiated phenotype under physiological and pathological stimuli. Maintains this phenotype of VSMCs by interacting with ITGA7 (By similarity).	Secreted
COMP	P49747	ENSG00000105664	Sphingomyelins	Biomarker	COMP -- Sphingomyelins	0	2	N	Tier 3	0	N	Y	N	DB01373	Calcium	Calcium plays a vital role in the anatomy, physiology and biochemistry of organisms and of the cell, particularly in signal transduction pathways. The skeleton acts as a major mineral storage site for the element and releases Ca2+ ions into the bloodstream under controlled conditions. Circulating calcium is either in the free, ionized form or bound to blood proteins such as serum albumin. Although calcium flow to and from the bone is neutral, about 5 mmol is turned over a day. Bone serves as an important storage point for calcium, as it contains 99% of the total body calcium. Low calcium intake may also be a risk factor in the development of osteoporosis. The best-absorbed form of calcium from a pill is a calcium salt like carbonate or phosphate. Calcium gluconate and calcium lactate are absorbed well by pregnant women. Seniors absorb calcium lactate, gluconate and citrate better unless they take their calcium supplement with a full breakfast.	Protease binding	May play a role in the structural integrity of cartilage via its interaction with other extracellular matrix proteins such as the collagens and fibronectin. Can mediate the interaction of chondrocytes with the cartilage extracellular matrix through interaction with cell surface integrin receptors. Could play a role in the pathogenesis of osteoarthritis. Potent suppressor of apoptosis in both primary chondrocytes and transformed cells. Suppresses apoptosis by blocking the activation of caspase-3 and by inducing the IAP family of survival proteins (BIRC3, BIRC2, BIRC5 and XIAP). Essential for maintaining a vascular smooth muscle cells (VSMCs) contractile/differentiated phenotype under physiological and pathological stimuli. Maintains this phenotype of VSMCs by interacting with ITGA7 (By similarity).	Secreted
COMP	P49747	ENSG00000105664	Total cholines	Biomarker	COMP -- Total cholines	0	1	N	Tier 3	0	N	Y	N	DB01373	Calcium	Calcium plays a vital role in the anatomy, physiology and biochemistry of organisms and of the cell, particularly in signal transduction pathways. The skeleton acts as a major mineral storage site for the element and releases Ca2+ ions into the bloodstream under controlled conditions. Circulating calcium is either in the free, ionized form or bound to blood proteins such as serum albumin. Although calcium flow to and from the bone is neutral, about 5 mmol is turned over a day. Bone serves as an important storage point for calcium, as it contains 99% of the total body calcium. Low calcium intake may also be a risk factor in the development of osteoporosis. The best-absorbed form of calcium from a pill is a calcium salt like carbonate or phosphate. Calcium gluconate and calcium lactate are absorbed well by pregnant women. Seniors absorb calcium lactate, gluconate and citrate better unless they take their calcium supplement with a full breakfast.	Protease binding	May play a role in the structural integrity of cartilage via its interaction with other extracellular matrix proteins such as the collagens and fibronectin. Can mediate the interaction of chondrocytes with the cartilage extracellular matrix through interaction with cell surface integrin receptors. Could play a role in the pathogenesis of osteoarthritis. Potent suppressor of apoptosis in both primary chondrocytes and transformed cells. Suppresses apoptosis by blocking the activation of caspase-3 and by inducing the IAP family of survival proteins (BIRC3, BIRC2, BIRC5 and XIAP). Essential for maintaining a vascular smooth muscle cells (VSMCs) contractile/differentiated phenotype under physiological and pathological stimuli. Maintains this phenotype of VSMCs by interacting with ITGA7 (By similarity).	Secreted
ACADVL	P49748	ENSG00000072778	Body fat mass	Anthropometry	ACADVL -- Body fat mass	0	1	N	Unclassified	NA	NA	NA	NA	NA	NA	NA	NA	NA	NA
ACADVL	P49748	ENSG00000072778	Body fat percentage	Anthropometry	ACADVL -- Body fat percentage	0	2	N	Unclassified	NA	NA	NA	NA	NA	NA	NA	NA	NA	NA
ACADVL	P49748	ENSG00000072778	Diastolic blood pressure	Cardiovascular	ACADVL -- Diastolic blood pressure	0	2	N	Unclassified	NA	NA	NA	NA	NA	NA	NA	NA	NA	NA
ACADVL	P49748	ENSG00000072778	Height	Anthropometry	ACADVL -- Height	0	2	N	Unclassified	NA	NA	NA	NA	NA	NA	NA	NA	NA	NA
ACADVL	P49748	ENSG00000072778	Hip circumference	Anthropometry	ACADVL -- Hip circumference	0	1	N	Unclassified	NA	NA	NA	NA	NA	NA	NA	NA	NA	NA
ACADVL	P49748	ENSG00000072778	Hypertension	Cardiovascular	ACADVL -- Hypertension	0	2	N	Unclassified	NA	NA	NA	NA	NA	NA	NA	NA	NA	NA
ACADVL	P49748	ENSG00000072778	Non-HDL cholesterol levels	Biomarker	ACADVL -- Non-HDL cholesterol levels	1	0	N	Unclassified	NA	NA	NA	NA	NA	NA	NA	NA	NA	NA
ACADVL	P49748	ENSG00000072778	Pulse pressure	Cardiovascular	ACADVL -- Pulse pressure	0	2	N	Unclassified	NA	NA	NA	NA	NA	NA	NA	NA	NA	NA
ACADVL	P49748	ENSG00000072778	Systolic blood pressure	Cardiovascular	ACADVL -- Systolic blood pressure	0	2	N	Unclassified	NA	NA	NA	NA	NA	NA	NA	NA	NA	NA
ACADVL	P49748	ENSG00000072778	Valine	Biomarker	ACADVL -- Valine	0	1	N	Unclassified	NA	NA	NA	NA	NA	NA	NA	NA	NA	NA
ACADVL	P49748	ENSG00000072778	Waist circumference	Anthropometry	ACADVL -- Waist circumference	0	1	N	Unclassified	NA	NA	NA	NA	NA	NA	NA	NA	NA	NA
VEGFC	P49767	ENSG00000150630	Apolipoprotein A1	Biomarker	VEGFC -- Apolipoprotein A1	3	0	N	Tier 3	0	N	Y	N	NA	NA	NA	NA	NA	NA
VEGFC	P49767	ENSG00000150630	Body fat-free mass	Anthropometry	VEGFC -- Body fat-free mass	2	0	N	Tier 3	0	N	Y	N	NA	NA	NA	NA	NA	NA
VEGFC	P49767	ENSG00000150630	High density lipoprotein cholesterol levels	Biomarker	VEGFC -- High density lipoprotein cholesterol levels	3	0	N	Tier 3	0	N	Y	N	NA	NA	NA	NA	NA	NA
VEGFC	P49767	ENSG00000150630	Pulse pressure	Cardiovascular	VEGFC -- Pulse pressure	3	0	N	Tier 3	0	N	Y	N	NA	NA	NA	NA	NA	NA
VEGFC	P49767	ENSG00000150630	Systolic blood pressure	Cardiovascular	VEGFC -- Systolic blood pressure	3	0	N	Tier 3	0	N	Y	N	NA	NA	NA	NA	NA	NA
HINT1	P49773	ENSG00000169567	Body fat mass	Anthropometry	HINT1 -- Body fat mass	0	3	N	Unclassified	NA	NA	NA	NA	DB00131	Adenosine phosphate	Adenosine phosphate, or adenylic acid, is an adenine nucleotide containing one phosphate group esterified to the sugar moiety in the 2&#39;-, 3&#39;-, or 5&#39;-position. Adenosine phosphate was withdrawn by the FDA since it was considered neither safe nor effective for its intended uses as a vasodilator and an anti-inflammatory.[L43937]	Protein kinase c binding	Hydrolyzes purine nucleotide phosphoramidates with a single phosphate group, including adenosine 5'monophosphoramidate (AMP-NH2), adenosine 5'monophosphomorpholidate (AMP-morpholidate) and guanosine 5'monophosphomorpholidate (GMP-morpholidate). Hydrolyzes lysyl-AMP (AMP-N-epsilon-(N-alpha-acetyl lysine methyl ester)) generated by lysine tRNA ligase, as well as Met-AMP, His-AMP and Asp-AMP, lysyl-GMP (GMP-N-epsilon-(N-alpha-acetyl lysine methyl ester)) and AMP-N-alanine methyl ester. Can also convert adenosine 5'-O-phosphorothioate and guanosine 5'-O-phosphorothioate to the corresponding nucleoside 5'-O-phosphates with concomitant release of hydrogen sulfide. In addition, functions as scaffolding protein that modulates transcriptional activation by the LEF1/TCF1-CTNNB1 complex and by the complex formed with MITF and CTNNB1. Modulates p53/TP53 levels and p53/TP53-mediated apoptosis. Modulates proteasomal degradation of target proteins by the SCF (SKP2-CUL1-F-box protein) E3 ubiquitin-protein ligase complex.	Cytoplasm
HINT1	P49773	ENSG00000169567	Body fat mass	Anthropometry	HINT1 -- Body fat mass	0	3	N	Unclassified	NA	NA	NA	NA	DB01972	Guanosine-5'-Monophosphate	Guanosine 5&#39;-monophosphate. A guanine nucleotide containing one phosphate group esterified to the sugar moiety and found widely in nature. [PubChem]	Protein kinase c binding	Hydrolyzes purine nucleotide phosphoramidates with a single phosphate group, including adenosine 5'monophosphoramidate (AMP-NH2), adenosine 5'monophosphomorpholidate (AMP-morpholidate) and guanosine 5'monophosphomorpholidate (GMP-morpholidate). Hydrolyzes lysyl-AMP (AMP-N-epsilon-(N-alpha-acetyl lysine methyl ester)) generated by lysine tRNA ligase, as well as Met-AMP, His-AMP and Asp-AMP, lysyl-GMP (GMP-N-epsilon-(N-alpha-acetyl lysine methyl ester)) and AMP-N-alanine methyl ester. Can also convert adenosine 5'-O-phosphorothioate and guanosine 5'-O-phosphorothioate to the corresponding nucleoside 5'-O-phosphates with concomitant release of hydrogen sulfide. In addition, functions as scaffolding protein that modulates transcriptional activation by the LEF1/TCF1-CTNNB1 complex and by the complex formed with MITF and CTNNB1. Modulates p53/TP53 levels and p53/TP53-mediated apoptosis. Modulates proteasomal degradation of target proteins by the SCF (SKP2-CUL1-F-box protein) E3 ubiquitin-protein ligase complex.	Cytoplasm
HINT1	P49773	ENSG00000169567	Body fat mass	Anthropometry	HINT1 -- Body fat mass	0	3	N	Unclassified	NA	NA	NA	NA	DB02162	5'-O-(N-Ethyl-Sulfamoyl)Adenosine		Protein kinase c binding	Hydrolyzes purine nucleotide phosphoramidates with a single phosphate group, including adenosine 5'monophosphoramidate (AMP-NH2), adenosine 5'monophosphomorpholidate (AMP-morpholidate) and guanosine 5'monophosphomorpholidate (GMP-morpholidate). Hydrolyzes lysyl-AMP (AMP-N-epsilon-(N-alpha-acetyl lysine methyl ester)) generated by lysine tRNA ligase, as well as Met-AMP, His-AMP and Asp-AMP, lysyl-GMP (GMP-N-epsilon-(N-alpha-acetyl lysine methyl ester)) and AMP-N-alanine methyl ester. Can also convert adenosine 5'-O-phosphorothioate and guanosine 5'-O-phosphorothioate to the corresponding nucleoside 5'-O-phosphates with concomitant release of hydrogen sulfide. In addition, functions as scaffolding protein that modulates transcriptional activation by the LEF1/TCF1-CTNNB1 complex and by the complex formed with MITF and CTNNB1. Modulates p53/TP53 levels and p53/TP53-mediated apoptosis. Modulates proteasomal degradation of target proteins by the SCF (SKP2-CUL1-F-box protein) E3 ubiquitin-protein ligase complex.	Cytoplasm
HINT1	P49773	ENSG00000169567	Body fat mass	Anthropometry	HINT1 -- Body fat mass	0	3	N	Unclassified	NA	NA	NA	NA	DB02183	Adenosine-5'-ditungstate		Protein kinase c binding	Hydrolyzes purine nucleotide phosphoramidates with a single phosphate group, including adenosine 5'monophosphoramidate (AMP-NH2), adenosine 5'monophosphomorpholidate (AMP-morpholidate) and guanosine 5'monophosphomorpholidate (GMP-morpholidate). Hydrolyzes lysyl-AMP (AMP-N-epsilon-(N-alpha-acetyl lysine methyl ester)) generated by lysine tRNA ligase, as well as Met-AMP, His-AMP and Asp-AMP, lysyl-GMP (GMP-N-epsilon-(N-alpha-acetyl lysine methyl ester)) and AMP-N-alanine methyl ester. Can also convert adenosine 5'-O-phosphorothioate and guanosine 5'-O-phosphorothioate to the corresponding nucleoside 5'-O-phosphates with concomitant release of hydrogen sulfide. In addition, functions as scaffolding protein that modulates transcriptional activation by the LEF1/TCF1-CTNNB1 complex and by the complex formed with MITF and CTNNB1. Modulates p53/TP53 levels and p53/TP53-mediated apoptosis. Modulates proteasomal degradation of target proteins by the SCF (SKP2-CUL1-F-box protein) E3 ubiquitin-protein ligase complex.	Cytoplasm
HINT1	P49773	ENSG00000169567	Body fat mass	Anthropometry	HINT1 -- Body fat mass	0	3	N	Unclassified	NA	NA	NA	NA	DB03349	8-Bromo-Adenosine-5'-Monophosphate		Protein kinase c binding	Hydrolyzes purine nucleotide phosphoramidates with a single phosphate group, including adenosine 5'monophosphoramidate (AMP-NH2), adenosine 5'monophosphomorpholidate (AMP-morpholidate) and guanosine 5'monophosphomorpholidate (GMP-morpholidate). Hydrolyzes lysyl-AMP (AMP-N-epsilon-(N-alpha-acetyl lysine methyl ester)) generated by lysine tRNA ligase, as well as Met-AMP, His-AMP and Asp-AMP, lysyl-GMP (GMP-N-epsilon-(N-alpha-acetyl lysine methyl ester)) and AMP-N-alanine methyl ester. Can also convert adenosine 5'-O-phosphorothioate and guanosine 5'-O-phosphorothioate to the corresponding nucleoside 5'-O-phosphates with concomitant release of hydrogen sulfide. In addition, functions as scaffolding protein that modulates transcriptional activation by the LEF1/TCF1-CTNNB1 complex and by the complex formed with MITF and CTNNB1. Modulates p53/TP53 levels and p53/TP53-mediated apoptosis. Modulates proteasomal degradation of target proteins by the SCF (SKP2-CUL1-F-box protein) E3 ubiquitin-protein ligase complex.	Cytoplasm
HINT1	P49773	ENSG00000169567	Body fat-free mass	Anthropometry	HINT1 -- Body fat-free mass	0	3	N	Unclassified	NA	NA	NA	NA	DB00131	Adenosine phosphate	Adenosine phosphate, or adenylic acid, is an adenine nucleotide containing one phosphate group esterified to the sugar moiety in the 2&#39;-, 3&#39;-, or 5&#39;-position. Adenosine phosphate was withdrawn by the FDA since it was considered neither safe nor effective for its intended uses as a vasodilator and an anti-inflammatory.[L43937]	Protein kinase c binding	Hydrolyzes purine nucleotide phosphoramidates with a single phosphate group, including adenosine 5'monophosphoramidate (AMP-NH2), adenosine 5'monophosphomorpholidate (AMP-morpholidate) and guanosine 5'monophosphomorpholidate (GMP-morpholidate). Hydrolyzes lysyl-AMP (AMP-N-epsilon-(N-alpha-acetyl lysine methyl ester)) generated by lysine tRNA ligase, as well as Met-AMP, His-AMP and Asp-AMP, lysyl-GMP (GMP-N-epsilon-(N-alpha-acetyl lysine methyl ester)) and AMP-N-alanine methyl ester. Can also convert adenosine 5'-O-phosphorothioate and guanosine 5'-O-phosphorothioate to the corresponding nucleoside 5'-O-phosphates with concomitant release of hydrogen sulfide. In addition, functions as scaffolding protein that modulates transcriptional activation by the LEF1/TCF1-CTNNB1 complex and by the complex formed with MITF and CTNNB1. Modulates p53/TP53 levels and p53/TP53-mediated apoptosis. Modulates proteasomal degradation of target proteins by the SCF (SKP2-CUL1-F-box protein) E3 ubiquitin-protein ligase complex.	Cytoplasm
HINT1	P49773	ENSG00000169567	Body fat-free mass	Anthropometry	HINT1 -- Body fat-free mass	0	3	N	Unclassified	NA	NA	NA	NA	DB01972	Guanosine-5'-Monophosphate	Guanosine 5&#39;-monophosphate. A guanine nucleotide containing one phosphate group esterified to the sugar moiety and found widely in nature. [PubChem]	Protein kinase c binding	Hydrolyzes purine nucleotide phosphoramidates with a single phosphate group, including adenosine 5'monophosphoramidate (AMP-NH2), adenosine 5'monophosphomorpholidate (AMP-morpholidate) and guanosine 5'monophosphomorpholidate (GMP-morpholidate). Hydrolyzes lysyl-AMP (AMP-N-epsilon-(N-alpha-acetyl lysine methyl ester)) generated by lysine tRNA ligase, as well as Met-AMP, His-AMP and Asp-AMP, lysyl-GMP (GMP-N-epsilon-(N-alpha-acetyl lysine methyl ester)) and AMP-N-alanine methyl ester. Can also convert adenosine 5'-O-phosphorothioate and guanosine 5'-O-phosphorothioate to the corresponding nucleoside 5'-O-phosphates with concomitant release of hydrogen sulfide. In addition, functions as scaffolding protein that modulates transcriptional activation by the LEF1/TCF1-CTNNB1 complex and by the complex formed with MITF and CTNNB1. Modulates p53/TP53 levels and p53/TP53-mediated apoptosis. Modulates proteasomal degradation of target proteins by the SCF (SKP2-CUL1-F-box protein) E3 ubiquitin-protein ligase complex.	Cytoplasm
HINT1	P49773	ENSG00000169567	Body fat-free mass	Anthropometry	HINT1 -- Body fat-free mass	0	3	N	Unclassified	NA	NA	NA	NA	DB02162	5'-O-(N-Ethyl-Sulfamoyl)Adenosine		Protein kinase c binding	Hydrolyzes purine nucleotide phosphoramidates with a single phosphate group, including adenosine 5'monophosphoramidate (AMP-NH2), adenosine 5'monophosphomorpholidate (AMP-morpholidate) and guanosine 5'monophosphomorpholidate (GMP-morpholidate). Hydrolyzes lysyl-AMP (AMP-N-epsilon-(N-alpha-acetyl lysine methyl ester)) generated by lysine tRNA ligase, as well as Met-AMP, His-AMP and Asp-AMP, lysyl-GMP (GMP-N-epsilon-(N-alpha-acetyl lysine methyl ester)) and AMP-N-alanine methyl ester. Can also convert adenosine 5'-O-phosphorothioate and guanosine 5'-O-phosphorothioate to the corresponding nucleoside 5'-O-phosphates with concomitant release of hydrogen sulfide. In addition, functions as scaffolding protein that modulates transcriptional activation by the LEF1/TCF1-CTNNB1 complex and by the complex formed with MITF and CTNNB1. Modulates p53/TP53 levels and p53/TP53-mediated apoptosis. Modulates proteasomal degradation of target proteins by the SCF (SKP2-CUL1-F-box protein) E3 ubiquitin-protein ligase complex.	Cytoplasm
HINT1	P49773	ENSG00000169567	Body fat-free mass	Anthropometry	HINT1 -- Body fat-free mass	0	3	N	Unclassified	NA	NA	NA	NA	DB02183	Adenosine-5'-ditungstate		Protein kinase c binding	Hydrolyzes purine nucleotide phosphoramidates with a single phosphate group, including adenosine 5'monophosphoramidate (AMP-NH2), adenosine 5'monophosphomorpholidate (AMP-morpholidate) and guanosine 5'monophosphomorpholidate (GMP-morpholidate). Hydrolyzes lysyl-AMP (AMP-N-epsilon-(N-alpha-acetyl lysine methyl ester)) generated by lysine tRNA ligase, as well as Met-AMP, His-AMP and Asp-AMP, lysyl-GMP (GMP-N-epsilon-(N-alpha-acetyl lysine methyl ester)) and AMP-N-alanine methyl ester. Can also convert adenosine 5'-O-phosphorothioate and guanosine 5'-O-phosphorothioate to the corresponding nucleoside 5'-O-phosphates with concomitant release of hydrogen sulfide. In addition, functions as scaffolding protein that modulates transcriptional activation by the LEF1/TCF1-CTNNB1 complex and by the complex formed with MITF and CTNNB1. Modulates p53/TP53 levels and p53/TP53-mediated apoptosis. Modulates proteasomal degradation of target proteins by the SCF (SKP2-CUL1-F-box protein) E3 ubiquitin-protein ligase complex.	Cytoplasm
HINT1	P49773	ENSG00000169567	Body fat-free mass	Anthropometry	HINT1 -- Body fat-free mass	0	3	N	Unclassified	NA	NA	NA	NA	DB03349	8-Bromo-Adenosine-5'-Monophosphate		Protein kinase c binding	Hydrolyzes purine nucleotide phosphoramidates with a single phosphate group, including adenosine 5'monophosphoramidate (AMP-NH2), adenosine 5'monophosphomorpholidate (AMP-morpholidate) and guanosine 5'monophosphomorpholidate (GMP-morpholidate). Hydrolyzes lysyl-AMP (AMP-N-epsilon-(N-alpha-acetyl lysine methyl ester)) generated by lysine tRNA ligase, as well as Met-AMP, His-AMP and Asp-AMP, lysyl-GMP (GMP-N-epsilon-(N-alpha-acetyl lysine methyl ester)) and AMP-N-alanine methyl ester. Can also convert adenosine 5'-O-phosphorothioate and guanosine 5'-O-phosphorothioate to the corresponding nucleoside 5'-O-phosphates with concomitant release of hydrogen sulfide. In addition, functions as scaffolding protein that modulates transcriptional activation by the LEF1/TCF1-CTNNB1 complex and by the complex formed with MITF and CTNNB1. Modulates p53/TP53 levels and p53/TP53-mediated apoptosis. Modulates proteasomal degradation of target proteins by the SCF (SKP2-CUL1-F-box protein) E3 ubiquitin-protein ligase complex.	Cytoplasm
HINT1	P49773	ENSG00000169567	Body mass index	Anthropometry	HINT1 -- Body mass index	0	3	N	Unclassified	NA	NA	NA	NA	DB00131	Adenosine phosphate	Adenosine phosphate, or adenylic acid, is an adenine nucleotide containing one phosphate group esterified to the sugar moiety in the 2&#39;-, 3&#39;-, or 5&#39;-position. Adenosine phosphate was withdrawn by the FDA since it was considered neither safe nor effective for its intended uses as a vasodilator and an anti-inflammatory.[L43937]	Protein kinase c binding	Hydrolyzes purine nucleotide phosphoramidates with a single phosphate group, including adenosine 5'monophosphoramidate (AMP-NH2), adenosine 5'monophosphomorpholidate (AMP-morpholidate) and guanosine 5'monophosphomorpholidate (GMP-morpholidate). Hydrolyzes lysyl-AMP (AMP-N-epsilon-(N-alpha-acetyl lysine methyl ester)) generated by lysine tRNA ligase, as well as Met-AMP, His-AMP and Asp-AMP, lysyl-GMP (GMP-N-epsilon-(N-alpha-acetyl lysine methyl ester)) and AMP-N-alanine methyl ester. Can also convert adenosine 5'-O-phosphorothioate and guanosine 5'-O-phosphorothioate to the corresponding nucleoside 5'-O-phosphates with concomitant release of hydrogen sulfide. In addition, functions as scaffolding protein that modulates transcriptional activation by the LEF1/TCF1-CTNNB1 complex and by the complex formed with MITF and CTNNB1. Modulates p53/TP53 levels and p53/TP53-mediated apoptosis. Modulates proteasomal degradation of target proteins by the SCF (SKP2-CUL1-F-box protein) E3 ubiquitin-protein ligase complex.	Cytoplasm
HINT1	P49773	ENSG00000169567	Body mass index	Anthropometry	HINT1 -- Body mass index	0	3	N	Unclassified	NA	NA	NA	NA	DB01972	Guanosine-5'-Monophosphate	Guanosine 5&#39;-monophosphate. A guanine nucleotide containing one phosphate group esterified to the sugar moiety and found widely in nature. [PubChem]	Protein kinase c binding	Hydrolyzes purine nucleotide phosphoramidates with a single phosphate group, including adenosine 5'monophosphoramidate (AMP-NH2), adenosine 5'monophosphomorpholidate (AMP-morpholidate) and guanosine 5'monophosphomorpholidate (GMP-morpholidate). Hydrolyzes lysyl-AMP (AMP-N-epsilon-(N-alpha-acetyl lysine methyl ester)) generated by lysine tRNA ligase, as well as Met-AMP, His-AMP and Asp-AMP, lysyl-GMP (GMP-N-epsilon-(N-alpha-acetyl lysine methyl ester)) and AMP-N-alanine methyl ester. Can also convert adenosine 5'-O-phosphorothioate and guanosine 5'-O-phosphorothioate to the corresponding nucleoside 5'-O-phosphates with concomitant release of hydrogen sulfide. In addition, functions as scaffolding protein that modulates transcriptional activation by the LEF1/TCF1-CTNNB1 complex and by the complex formed with MITF and CTNNB1. Modulates p53/TP53 levels and p53/TP53-mediated apoptosis. Modulates proteasomal degradation of target proteins by the SCF (SKP2-CUL1-F-box protein) E3 ubiquitin-protein ligase complex.	Cytoplasm
HINT1	P49773	ENSG00000169567	Body mass index	Anthropometry	HINT1 -- Body mass index	0	3	N	Unclassified	NA	NA	NA	NA	DB02162	5'-O-(N-Ethyl-Sulfamoyl)Adenosine		Protein kinase c binding	Hydrolyzes purine nucleotide phosphoramidates with a single phosphate group, including adenosine 5'monophosphoramidate (AMP-NH2), adenosine 5'monophosphomorpholidate (AMP-morpholidate) and guanosine 5'monophosphomorpholidate (GMP-morpholidate). Hydrolyzes lysyl-AMP (AMP-N-epsilon-(N-alpha-acetyl lysine methyl ester)) generated by lysine tRNA ligase, as well as Met-AMP, His-AMP and Asp-AMP, lysyl-GMP (GMP-N-epsilon-(N-alpha-acetyl lysine methyl ester)) and AMP-N-alanine methyl ester. Can also convert adenosine 5'-O-phosphorothioate and guanosine 5'-O-phosphorothioate to the corresponding nucleoside 5'-O-phosphates with concomitant release of hydrogen sulfide. In addition, functions as scaffolding protein that modulates transcriptional activation by the LEF1/TCF1-CTNNB1 complex and by the complex formed with MITF and CTNNB1. Modulates p53/TP53 levels and p53/TP53-mediated apoptosis. Modulates proteasomal degradation of target proteins by the SCF (SKP2-CUL1-F-box protein) E3 ubiquitin-protein ligase complex.	Cytoplasm
HINT1	P49773	ENSG00000169567	Body mass index	Anthropometry	HINT1 -- Body mass index	0	3	N	Unclassified	NA	NA	NA	NA	DB02183	Adenosine-5'-ditungstate		Protein kinase c binding	Hydrolyzes purine nucleotide phosphoramidates with a single phosphate group, including adenosine 5'monophosphoramidate (AMP-NH2), adenosine 5'monophosphomorpholidate (AMP-morpholidate) and guanosine 5'monophosphomorpholidate (GMP-morpholidate). Hydrolyzes lysyl-AMP (AMP-N-epsilon-(N-alpha-acetyl lysine methyl ester)) generated by lysine tRNA ligase, as well as Met-AMP, His-AMP and Asp-AMP, lysyl-GMP (GMP-N-epsilon-(N-alpha-acetyl lysine methyl ester)) and AMP-N-alanine methyl ester. Can also convert adenosine 5'-O-phosphorothioate and guanosine 5'-O-phosphorothioate to the corresponding nucleoside 5'-O-phosphates with concomitant release of hydrogen sulfide. In addition, functions as scaffolding protein that modulates transcriptional activation by the LEF1/TCF1-CTNNB1 complex and by the complex formed with MITF and CTNNB1. Modulates p53/TP53 levels and p53/TP53-mediated apoptosis. Modulates proteasomal degradation of target proteins by the SCF (SKP2-CUL1-F-box protein) E3 ubiquitin-protein ligase complex.	Cytoplasm
HINT1	P49773	ENSG00000169567	Body mass index	Anthropometry	HINT1 -- Body mass index	0	3	N	Unclassified	NA	NA	NA	NA	DB03349	8-Bromo-Adenosine-5'-Monophosphate		Protein kinase c binding	Hydrolyzes purine nucleotide phosphoramidates with a single phosphate group, including adenosine 5'monophosphoramidate (AMP-NH2), adenosine 5'monophosphomorpholidate (AMP-morpholidate) and guanosine 5'monophosphomorpholidate (GMP-morpholidate). Hydrolyzes lysyl-AMP (AMP-N-epsilon-(N-alpha-acetyl lysine methyl ester)) generated by lysine tRNA ligase, as well as Met-AMP, His-AMP and Asp-AMP, lysyl-GMP (GMP-N-epsilon-(N-alpha-acetyl lysine methyl ester)) and AMP-N-alanine methyl ester. Can also convert adenosine 5'-O-phosphorothioate and guanosine 5'-O-phosphorothioate to the corresponding nucleoside 5'-O-phosphates with concomitant release of hydrogen sulfide. In addition, functions as scaffolding protein that modulates transcriptional activation by the LEF1/TCF1-CTNNB1 complex and by the complex formed with MITF and CTNNB1. Modulates p53/TP53 levels and p53/TP53-mediated apoptosis. Modulates proteasomal degradation of target proteins by the SCF (SKP2-CUL1-F-box protein) E3 ubiquitin-protein ligase complex.	Cytoplasm
HINT1	P49773	ENSG00000169567	C-reactive protein	Biomarker	HINT1 -- C-reactive protein	0	2	N	Unclassified	NA	NA	NA	NA	DB00131	Adenosine phosphate	Adenosine phosphate, or adenylic acid, is an adenine nucleotide containing one phosphate group esterified to the sugar moiety in the 2&#39;-, 3&#39;-, or 5&#39;-position. Adenosine phosphate was withdrawn by the FDA since it was considered neither safe nor effective for its intended uses as a vasodilator and an anti-inflammatory.[L43937]	Protein kinase c binding	Hydrolyzes purine nucleotide phosphoramidates with a single phosphate group, including adenosine 5'monophosphoramidate (AMP-NH2), adenosine 5'monophosphomorpholidate (AMP-morpholidate) and guanosine 5'monophosphomorpholidate (GMP-morpholidate). Hydrolyzes lysyl-AMP (AMP-N-epsilon-(N-alpha-acetyl lysine methyl ester)) generated by lysine tRNA ligase, as well as Met-AMP, His-AMP and Asp-AMP, lysyl-GMP (GMP-N-epsilon-(N-alpha-acetyl lysine methyl ester)) and AMP-N-alanine methyl ester. Can also convert adenosine 5'-O-phosphorothioate and guanosine 5'-O-phosphorothioate to the corresponding nucleoside 5'-O-phosphates with concomitant release of hydrogen sulfide. In addition, functions as scaffolding protein that modulates transcriptional activation by the LEF1/TCF1-CTNNB1 complex and by the complex formed with MITF and CTNNB1. Modulates p53/TP53 levels and p53/TP53-mediated apoptosis. Modulates proteasomal degradation of target proteins by the SCF (SKP2-CUL1-F-box protein) E3 ubiquitin-protein ligase complex.	Cytoplasm
HINT1	P49773	ENSG00000169567	C-reactive protein	Biomarker	HINT1 -- C-reactive protein	0	2	N	Unclassified	NA	NA	NA	NA	DB01972	Guanosine-5'-Monophosphate	Guanosine 5&#39;-monophosphate. A guanine nucleotide containing one phosphate group esterified to the sugar moiety and found widely in nature. [PubChem]	Protein kinase c binding	Hydrolyzes purine nucleotide phosphoramidates with a single phosphate group, including adenosine 5'monophosphoramidate (AMP-NH2), adenosine 5'monophosphomorpholidate (AMP-morpholidate) and guanosine 5'monophosphomorpholidate (GMP-morpholidate). Hydrolyzes lysyl-AMP (AMP-N-epsilon-(N-alpha-acetyl lysine methyl ester)) generated by lysine tRNA ligase, as well as Met-AMP, His-AMP and Asp-AMP, lysyl-GMP (GMP-N-epsilon-(N-alpha-acetyl lysine methyl ester)) and AMP-N-alanine methyl ester. Can also convert adenosine 5'-O-phosphorothioate and guanosine 5'-O-phosphorothioate to the corresponding nucleoside 5'-O-phosphates with concomitant release of hydrogen sulfide. In addition, functions as scaffolding protein that modulates transcriptional activation by the LEF1/TCF1-CTNNB1 complex and by the complex formed with MITF and CTNNB1. Modulates p53/TP53 levels and p53/TP53-mediated apoptosis. Modulates proteasomal degradation of target proteins by the SCF (SKP2-CUL1-F-box protein) E3 ubiquitin-protein ligase complex.	Cytoplasm
HINT1	P49773	ENSG00000169567	C-reactive protein	Biomarker	HINT1 -- C-reactive protein	0	2	N	Unclassified	NA	NA	NA	NA	DB02162	5'-O-(N-Ethyl-Sulfamoyl)Adenosine		Protein kinase c binding	Hydrolyzes purine nucleotide phosphoramidates with a single phosphate group, including adenosine 5'monophosphoramidate (AMP-NH2), adenosine 5'monophosphomorpholidate (AMP-morpholidate) and guanosine 5'monophosphomorpholidate (GMP-morpholidate). Hydrolyzes lysyl-AMP (AMP-N-epsilon-(N-alpha-acetyl lysine methyl ester)) generated by lysine tRNA ligase, as well as Met-AMP, His-AMP and Asp-AMP, lysyl-GMP (GMP-N-epsilon-(N-alpha-acetyl lysine methyl ester)) and AMP-N-alanine methyl ester. Can also convert adenosine 5'-O-phosphorothioate and guanosine 5'-O-phosphorothioate to the corresponding nucleoside 5'-O-phosphates with concomitant release of hydrogen sulfide. In addition, functions as scaffolding protein that modulates transcriptional activation by the LEF1/TCF1-CTNNB1 complex and by the complex formed with MITF and CTNNB1. Modulates p53/TP53 levels and p53/TP53-mediated apoptosis. Modulates proteasomal degradation of target proteins by the SCF (SKP2-CUL1-F-box protein) E3 ubiquitin-protein ligase complex.	Cytoplasm
HINT1	P49773	ENSG00000169567	C-reactive protein	Biomarker	HINT1 -- C-reactive protein	0	2	N	Unclassified	NA	NA	NA	NA	DB02183	Adenosine-5'-ditungstate		Protein kinase c binding	Hydrolyzes purine nucleotide phosphoramidates with a single phosphate group, including adenosine 5'monophosphoramidate (AMP-NH2), adenosine 5'monophosphomorpholidate (AMP-morpholidate) and guanosine 5'monophosphomorpholidate (GMP-morpholidate). Hydrolyzes lysyl-AMP (AMP-N-epsilon-(N-alpha-acetyl lysine methyl ester)) generated by lysine tRNA ligase, as well as Met-AMP, His-AMP and Asp-AMP, lysyl-GMP (GMP-N-epsilon-(N-alpha-acetyl lysine methyl ester)) and AMP-N-alanine methyl ester. Can also convert adenosine 5'-O-phosphorothioate and guanosine 5'-O-phosphorothioate to the corresponding nucleoside 5'-O-phosphates with concomitant release of hydrogen sulfide. In addition, functions as scaffolding protein that modulates transcriptional activation by the LEF1/TCF1-CTNNB1 complex and by the complex formed with MITF and CTNNB1. Modulates p53/TP53 levels and p53/TP53-mediated apoptosis. Modulates proteasomal degradation of target proteins by the SCF (SKP2-CUL1-F-box protein) E3 ubiquitin-protein ligase complex.	Cytoplasm
HINT1	P49773	ENSG00000169567	C-reactive protein	Biomarker	HINT1 -- C-reactive protein	0	2	N	Unclassified	NA	NA	NA	NA	DB03349	8-Bromo-Adenosine-5'-Monophosphate		Protein kinase c binding	Hydrolyzes purine nucleotide phosphoramidates with a single phosphate group, including adenosine 5'monophosphoramidate (AMP-NH2), adenosine 5'monophosphomorpholidate (AMP-morpholidate) and guanosine 5'monophosphomorpholidate (GMP-morpholidate). Hydrolyzes lysyl-AMP (AMP-N-epsilon-(N-alpha-acetyl lysine methyl ester)) generated by lysine tRNA ligase, as well as Met-AMP, His-AMP and Asp-AMP, lysyl-GMP (GMP-N-epsilon-(N-alpha-acetyl lysine methyl ester)) and AMP-N-alanine methyl ester. Can also convert adenosine 5'-O-phosphorothioate and guanosine 5'-O-phosphorothioate to the corresponding nucleoside 5'-O-phosphates with concomitant release of hydrogen sulfide. In addition, functions as scaffolding protein that modulates transcriptional activation by the LEF1/TCF1-CTNNB1 complex and by the complex formed with MITF and CTNNB1. Modulates p53/TP53 levels and p53/TP53-mediated apoptosis. Modulates proteasomal degradation of target proteins by the SCF (SKP2-CUL1-F-box protein) E3 ubiquitin-protein ligase complex.	Cytoplasm
HINT1	P49773	ENSG00000169567	Glomerular filtration rate (estimated)	Renal	HINT1 -- Glomerular filtration rate (estimated)	1	0	N	Unclassified	NA	NA	NA	NA	DB00131	Adenosine phosphate	Adenosine phosphate, or adenylic acid, is an adenine nucleotide containing one phosphate group esterified to the sugar moiety in the 2&#39;-, 3&#39;-, or 5&#39;-position. Adenosine phosphate was withdrawn by the FDA since it was considered neither safe nor effective for its intended uses as a vasodilator and an anti-inflammatory.[L43937]	Protein kinase c binding	Hydrolyzes purine nucleotide phosphoramidates with a single phosphate group, including adenosine 5'monophosphoramidate (AMP-NH2), adenosine 5'monophosphomorpholidate (AMP-morpholidate) and guanosine 5'monophosphomorpholidate (GMP-morpholidate). Hydrolyzes lysyl-AMP (AMP-N-epsilon-(N-alpha-acetyl lysine methyl ester)) generated by lysine tRNA ligase, as well as Met-AMP, His-AMP and Asp-AMP, lysyl-GMP (GMP-N-epsilon-(N-alpha-acetyl lysine methyl ester)) and AMP-N-alanine methyl ester. Can also convert adenosine 5'-O-phosphorothioate and guanosine 5'-O-phosphorothioate to the corresponding nucleoside 5'-O-phosphates with concomitant release of hydrogen sulfide. In addition, functions as scaffolding protein that modulates transcriptional activation by the LEF1/TCF1-CTNNB1 complex and by the complex formed with MITF and CTNNB1. Modulates p53/TP53 levels and p53/TP53-mediated apoptosis. Modulates proteasomal degradation of target proteins by the SCF (SKP2-CUL1-F-box protein) E3 ubiquitin-protein ligase complex.	Cytoplasm
HINT1	P49773	ENSG00000169567	Glomerular filtration rate (estimated)	Renal	HINT1 -- Glomerular filtration rate (estimated)	1	0	N	Unclassified	NA	NA	NA	NA	DB01972	Guanosine-5'-Monophosphate	Guanosine 5&#39;-monophosphate. A guanine nucleotide containing one phosphate group esterified to the sugar moiety and found widely in nature. [PubChem]	Protein kinase c binding	Hydrolyzes purine nucleotide phosphoramidates with a single phosphate group, including adenosine 5'monophosphoramidate (AMP-NH2), adenosine 5'monophosphomorpholidate (AMP-morpholidate) and guanosine 5'monophosphomorpholidate (GMP-morpholidate). Hydrolyzes lysyl-AMP (AMP-N-epsilon-(N-alpha-acetyl lysine methyl ester)) generated by lysine tRNA ligase, as well as Met-AMP, His-AMP and Asp-AMP, lysyl-GMP (GMP-N-epsilon-(N-alpha-acetyl lysine methyl ester)) and AMP-N-alanine methyl ester. Can also convert adenosine 5'-O-phosphorothioate and guanosine 5'-O-phosphorothioate to the corresponding nucleoside 5'-O-phosphates with concomitant release of hydrogen sulfide. In addition, functions as scaffolding protein that modulates transcriptional activation by the LEF1/TCF1-CTNNB1 complex and by the complex formed with MITF and CTNNB1. Modulates p53/TP53 levels and p53/TP53-mediated apoptosis. Modulates proteasomal degradation of target proteins by the SCF (SKP2-CUL1-F-box protein) E3 ubiquitin-protein ligase complex.	Cytoplasm
HINT1	P49773	ENSG00000169567	Glomerular filtration rate (estimated)	Renal	HINT1 -- Glomerular filtration rate (estimated)	1	0	N	Unclassified	NA	NA	NA	NA	DB02162	5'-O-(N-Ethyl-Sulfamoyl)Adenosine		Protein kinase c binding	Hydrolyzes purine nucleotide phosphoramidates with a single phosphate group, including adenosine 5'monophosphoramidate (AMP-NH2), adenosine 5'monophosphomorpholidate (AMP-morpholidate) and guanosine 5'monophosphomorpholidate (GMP-morpholidate). Hydrolyzes lysyl-AMP (AMP-N-epsilon-(N-alpha-acetyl lysine methyl ester)) generated by lysine tRNA ligase, as well as Met-AMP, His-AMP and Asp-AMP, lysyl-GMP (GMP-N-epsilon-(N-alpha-acetyl lysine methyl ester)) and AMP-N-alanine methyl ester. Can also convert adenosine 5'-O-phosphorothioate and guanosine 5'-O-phosphorothioate to the corresponding nucleoside 5'-O-phosphates with concomitant release of hydrogen sulfide. In addition, functions as scaffolding protein that modulates transcriptional activation by the LEF1/TCF1-CTNNB1 complex and by the complex formed with MITF and CTNNB1. Modulates p53/TP53 levels and p53/TP53-mediated apoptosis. Modulates proteasomal degradation of target proteins by the SCF (SKP2-CUL1-F-box protein) E3 ubiquitin-protein ligase complex.	Cytoplasm
HINT1	P49773	ENSG00000169567	Glomerular filtration rate (estimated)	Renal	HINT1 -- Glomerular filtration rate (estimated)	1	0	N	Unclassified	NA	NA	NA	NA	DB02183	Adenosine-5'-ditungstate		Protein kinase c binding	Hydrolyzes purine nucleotide phosphoramidates with a single phosphate group, including adenosine 5'monophosphoramidate (AMP-NH2), adenosine 5'monophosphomorpholidate (AMP-morpholidate) and guanosine 5'monophosphomorpholidate (GMP-morpholidate). Hydrolyzes lysyl-AMP (AMP-N-epsilon-(N-alpha-acetyl lysine methyl ester)) generated by lysine tRNA ligase, as well as Met-AMP, His-AMP and Asp-AMP, lysyl-GMP (GMP-N-epsilon-(N-alpha-acetyl lysine methyl ester)) and AMP-N-alanine methyl ester. Can also convert adenosine 5'-O-phosphorothioate and guanosine 5'-O-phosphorothioate to the corresponding nucleoside 5'-O-phosphates with concomitant release of hydrogen sulfide. In addition, functions as scaffolding protein that modulates transcriptional activation by the LEF1/TCF1-CTNNB1 complex and by the complex formed with MITF and CTNNB1. Modulates p53/TP53 levels and p53/TP53-mediated apoptosis. Modulates proteasomal degradation of target proteins by the SCF (SKP2-CUL1-F-box protein) E3 ubiquitin-protein ligase complex.	Cytoplasm
HINT1	P49773	ENSG00000169567	Glomerular filtration rate (estimated)	Renal	HINT1 -- Glomerular filtration rate (estimated)	1	0	N	Unclassified	NA	NA	NA	NA	DB03349	8-Bromo-Adenosine-5'-Monophosphate		Protein kinase c binding	Hydrolyzes purine nucleotide phosphoramidates with a single phosphate group, including adenosine 5'monophosphoramidate (AMP-NH2), adenosine 5'monophosphomorpholidate (AMP-morpholidate) and guanosine 5'monophosphomorpholidate (GMP-morpholidate). Hydrolyzes lysyl-AMP (AMP-N-epsilon-(N-alpha-acetyl lysine methyl ester)) generated by lysine tRNA ligase, as well as Met-AMP, His-AMP and Asp-AMP, lysyl-GMP (GMP-N-epsilon-(N-alpha-acetyl lysine methyl ester)) and AMP-N-alanine methyl ester. Can also convert adenosine 5'-O-phosphorothioate and guanosine 5'-O-phosphorothioate to the corresponding nucleoside 5'-O-phosphates with concomitant release of hydrogen sulfide. In addition, functions as scaffolding protein that modulates transcriptional activation by the LEF1/TCF1-CTNNB1 complex and by the complex formed with MITF and CTNNB1. Modulates p53/TP53 levels and p53/TP53-mediated apoptosis. Modulates proteasomal degradation of target proteins by the SCF (SKP2-CUL1-F-box protein) E3 ubiquitin-protein ligase complex.	Cytoplasm
HINT1	P49773	ENSG00000169567	Height	Anthropometry	HINT1 -- Height	0	1	N	Unclassified	NA	NA	NA	NA	DB00131	Adenosine phosphate	Adenosine phosphate, or adenylic acid, is an adenine nucleotide containing one phosphate group esterified to the sugar moiety in the 2&#39;-, 3&#39;-, or 5&#39;-position. Adenosine phosphate was withdrawn by the FDA since it was considered neither safe nor effective for its intended uses as a vasodilator and an anti-inflammatory.[L43937]	Protein kinase c binding	Hydrolyzes purine nucleotide phosphoramidates with a single phosphate group, including adenosine 5'monophosphoramidate (AMP-NH2), adenosine 5'monophosphomorpholidate (AMP-morpholidate) and guanosine 5'monophosphomorpholidate (GMP-morpholidate). Hydrolyzes lysyl-AMP (AMP-N-epsilon-(N-alpha-acetyl lysine methyl ester)) generated by lysine tRNA ligase, as well as Met-AMP, His-AMP and Asp-AMP, lysyl-GMP (GMP-N-epsilon-(N-alpha-acetyl lysine methyl ester)) and AMP-N-alanine methyl ester. Can also convert adenosine 5'-O-phosphorothioate and guanosine 5'-O-phosphorothioate to the corresponding nucleoside 5'-O-phosphates with concomitant release of hydrogen sulfide. In addition, functions as scaffolding protein that modulates transcriptional activation by the LEF1/TCF1-CTNNB1 complex and by the complex formed with MITF and CTNNB1. Modulates p53/TP53 levels and p53/TP53-mediated apoptosis. Modulates proteasomal degradation of target proteins by the SCF (SKP2-CUL1-F-box protein) E3 ubiquitin-protein ligase complex.	Cytoplasm
HINT1	P49773	ENSG00000169567	Height	Anthropometry	HINT1 -- Height	0	1	N	Unclassified	NA	NA	NA	NA	DB01972	Guanosine-5'-Monophosphate	Guanosine 5&#39;-monophosphate. A guanine nucleotide containing one phosphate group esterified to the sugar moiety and found widely in nature. [PubChem]	Protein kinase c binding	Hydrolyzes purine nucleotide phosphoramidates with a single phosphate group, including adenosine 5'monophosphoramidate (AMP-NH2), adenosine 5'monophosphomorpholidate (AMP-morpholidate) and guanosine 5'monophosphomorpholidate (GMP-morpholidate). Hydrolyzes lysyl-AMP (AMP-N-epsilon-(N-alpha-acetyl lysine methyl ester)) generated by lysine tRNA ligase, as well as Met-AMP, His-AMP and Asp-AMP, lysyl-GMP (GMP-N-epsilon-(N-alpha-acetyl lysine methyl ester)) and AMP-N-alanine methyl ester. Can also convert adenosine 5'-O-phosphorothioate and guanosine 5'-O-phosphorothioate to the corresponding nucleoside 5'-O-phosphates with concomitant release of hydrogen sulfide. In addition, functions as scaffolding protein that modulates transcriptional activation by the LEF1/TCF1-CTNNB1 complex and by the complex formed with MITF and CTNNB1. Modulates p53/TP53 levels and p53/TP53-mediated apoptosis. Modulates proteasomal degradation of target proteins by the SCF (SKP2-CUL1-F-box protein) E3 ubiquitin-protein ligase complex.	Cytoplasm
HINT1	P49773	ENSG00000169567	Height	Anthropometry	HINT1 -- Height	0	1	N	Unclassified	NA	NA	NA	NA	DB02162	5'-O-(N-Ethyl-Sulfamoyl)Adenosine		Protein kinase c binding	Hydrolyzes purine nucleotide phosphoramidates with a single phosphate group, including adenosine 5'monophosphoramidate (AMP-NH2), adenosine 5'monophosphomorpholidate (AMP-morpholidate) and guanosine 5'monophosphomorpholidate (GMP-morpholidate). Hydrolyzes lysyl-AMP (AMP-N-epsilon-(N-alpha-acetyl lysine methyl ester)) generated by lysine tRNA ligase, as well as Met-AMP, His-AMP and Asp-AMP, lysyl-GMP (GMP-N-epsilon-(N-alpha-acetyl lysine methyl ester)) and AMP-N-alanine methyl ester. Can also convert adenosine 5'-O-phosphorothioate and guanosine 5'-O-phosphorothioate to the corresponding nucleoside 5'-O-phosphates with concomitant release of hydrogen sulfide. In addition, functions as scaffolding protein that modulates transcriptional activation by the LEF1/TCF1-CTNNB1 complex and by the complex formed with MITF and CTNNB1. Modulates p53/TP53 levels and p53/TP53-mediated apoptosis. Modulates proteasomal degradation of target proteins by the SCF (SKP2-CUL1-F-box protein) E3 ubiquitin-protein ligase complex.	Cytoplasm
HINT1	P49773	ENSG00000169567	Height	Anthropometry	HINT1 -- Height	0	1	N	Unclassified	NA	NA	NA	NA	DB02183	Adenosine-5'-ditungstate		Protein kinase c binding	Hydrolyzes purine nucleotide phosphoramidates with a single phosphate group, including adenosine 5'monophosphoramidate (AMP-NH2), adenosine 5'monophosphomorpholidate (AMP-morpholidate) and guanosine 5'monophosphomorpholidate (GMP-morpholidate). Hydrolyzes lysyl-AMP (AMP-N-epsilon-(N-alpha-acetyl lysine methyl ester)) generated by lysine tRNA ligase, as well as Met-AMP, His-AMP and Asp-AMP, lysyl-GMP (GMP-N-epsilon-(N-alpha-acetyl lysine methyl ester)) and AMP-N-alanine methyl ester. Can also convert adenosine 5'-O-phosphorothioate and guanosine 5'-O-phosphorothioate to the corresponding nucleoside 5'-O-phosphates with concomitant release of hydrogen sulfide. In addition, functions as scaffolding protein that modulates transcriptional activation by the LEF1/TCF1-CTNNB1 complex and by the complex formed with MITF and CTNNB1. Modulates p53/TP53 levels and p53/TP53-mediated apoptosis. Modulates proteasomal degradation of target proteins by the SCF (SKP2-CUL1-F-box protein) E3 ubiquitin-protein ligase complex.	Cytoplasm
HINT1	P49773	ENSG00000169567	Height	Anthropometry	HINT1 -- Height	0	1	N	Unclassified	NA	NA	NA	NA	DB03349	8-Bromo-Adenosine-5'-Monophosphate		Protein kinase c binding	Hydrolyzes purine nucleotide phosphoramidates with a single phosphate group, including adenosine 5'monophosphoramidate (AMP-NH2), adenosine 5'monophosphomorpholidate (AMP-morpholidate) and guanosine 5'monophosphomorpholidate (GMP-morpholidate). Hydrolyzes lysyl-AMP (AMP-N-epsilon-(N-alpha-acetyl lysine methyl ester)) generated by lysine tRNA ligase, as well as Met-AMP, His-AMP and Asp-AMP, lysyl-GMP (GMP-N-epsilon-(N-alpha-acetyl lysine methyl ester)) and AMP-N-alanine methyl ester. Can also convert adenosine 5'-O-phosphorothioate and guanosine 5'-O-phosphorothioate to the corresponding nucleoside 5'-O-phosphates with concomitant release of hydrogen sulfide. In addition, functions as scaffolding protein that modulates transcriptional activation by the LEF1/TCF1-CTNNB1 complex and by the complex formed with MITF and CTNNB1. Modulates p53/TP53 levels and p53/TP53-mediated apoptosis. Modulates proteasomal degradation of target proteins by the SCF (SKP2-CUL1-F-box protein) E3 ubiquitin-protein ligase complex.	Cytoplasm
HINT1	P49773	ENSG00000169567	Hip circumference	Anthropometry	HINT1 -- Hip circumference	0	2	N	Unclassified	NA	NA	NA	NA	DB00131	Adenosine phosphate	Adenosine phosphate, or adenylic acid, is an adenine nucleotide containing one phosphate group esterified to the sugar moiety in the 2&#39;-, 3&#39;-, or 5&#39;-position. Adenosine phosphate was withdrawn by the FDA since it was considered neither safe nor effective for its intended uses as a vasodilator and an anti-inflammatory.[L43937]	Protein kinase c binding	Hydrolyzes purine nucleotide phosphoramidates with a single phosphate group, including adenosine 5'monophosphoramidate (AMP-NH2), adenosine 5'monophosphomorpholidate (AMP-morpholidate) and guanosine 5'monophosphomorpholidate (GMP-morpholidate). Hydrolyzes lysyl-AMP (AMP-N-epsilon-(N-alpha-acetyl lysine methyl ester)) generated by lysine tRNA ligase, as well as Met-AMP, His-AMP and Asp-AMP, lysyl-GMP (GMP-N-epsilon-(N-alpha-acetyl lysine methyl ester)) and AMP-N-alanine methyl ester. Can also convert adenosine 5'-O-phosphorothioate and guanosine 5'-O-phosphorothioate to the corresponding nucleoside 5'-O-phosphates with concomitant release of hydrogen sulfide. In addition, functions as scaffolding protein that modulates transcriptional activation by the LEF1/TCF1-CTNNB1 complex and by the complex formed with MITF and CTNNB1. Modulates p53/TP53 levels and p53/TP53-mediated apoptosis. Modulates proteasomal degradation of target proteins by the SCF (SKP2-CUL1-F-box protein) E3 ubiquitin-protein ligase complex.	Cytoplasm
HINT1	P49773	ENSG00000169567	Hip circumference	Anthropometry	HINT1 -- Hip circumference	0	2	N	Unclassified	NA	NA	NA	NA	DB01972	Guanosine-5'-Monophosphate	Guanosine 5&#39;-monophosphate. A guanine nucleotide containing one phosphate group esterified to the sugar moiety and found widely in nature. [PubChem]	Protein kinase c binding	Hydrolyzes purine nucleotide phosphoramidates with a single phosphate group, including adenosine 5'monophosphoramidate (AMP-NH2), adenosine 5'monophosphomorpholidate (AMP-morpholidate) and guanosine 5'monophosphomorpholidate (GMP-morpholidate). Hydrolyzes lysyl-AMP (AMP-N-epsilon-(N-alpha-acetyl lysine methyl ester)) generated by lysine tRNA ligase, as well as Met-AMP, His-AMP and Asp-AMP, lysyl-GMP (GMP-N-epsilon-(N-alpha-acetyl lysine methyl ester)) and AMP-N-alanine methyl ester. Can also convert adenosine 5'-O-phosphorothioate and guanosine 5'-O-phosphorothioate to the corresponding nucleoside 5'-O-phosphates with concomitant release of hydrogen sulfide. In addition, functions as scaffolding protein that modulates transcriptional activation by the LEF1/TCF1-CTNNB1 complex and by the complex formed with MITF and CTNNB1. Modulates p53/TP53 levels and p53/TP53-mediated apoptosis. Modulates proteasomal degradation of target proteins by the SCF (SKP2-CUL1-F-box protein) E3 ubiquitin-protein ligase complex.	Cytoplasm
HINT1	P49773	ENSG00000169567	Hip circumference	Anthropometry	HINT1 -- Hip circumference	0	2	N	Unclassified	NA	NA	NA	NA	DB02162	5'-O-(N-Ethyl-Sulfamoyl)Adenosine		Protein kinase c binding	Hydrolyzes purine nucleotide phosphoramidates with a single phosphate group, including adenosine 5'monophosphoramidate (AMP-NH2), adenosine 5'monophosphomorpholidate (AMP-morpholidate) and guanosine 5'monophosphomorpholidate (GMP-morpholidate). Hydrolyzes lysyl-AMP (AMP-N-epsilon-(N-alpha-acetyl lysine methyl ester)) generated by lysine tRNA ligase, as well as Met-AMP, His-AMP and Asp-AMP, lysyl-GMP (GMP-N-epsilon-(N-alpha-acetyl lysine methyl ester)) and AMP-N-alanine methyl ester. Can also convert adenosine 5'-O-phosphorothioate and guanosine 5'-O-phosphorothioate to the corresponding nucleoside 5'-O-phosphates with concomitant release of hydrogen sulfide. In addition, functions as scaffolding protein that modulates transcriptional activation by the LEF1/TCF1-CTNNB1 complex and by the complex formed with MITF and CTNNB1. Modulates p53/TP53 levels and p53/TP53-mediated apoptosis. Modulates proteasomal degradation of target proteins by the SCF (SKP2-CUL1-F-box protein) E3 ubiquitin-protein ligase complex.	Cytoplasm
HINT1	P49773	ENSG00000169567	Hip circumference	Anthropometry	HINT1 -- Hip circumference	0	2	N	Unclassified	NA	NA	NA	NA	DB02183	Adenosine-5'-ditungstate		Protein kinase c binding	Hydrolyzes purine nucleotide phosphoramidates with a single phosphate group, including adenosine 5'monophosphoramidate (AMP-NH2), adenosine 5'monophosphomorpholidate (AMP-morpholidate) and guanosine 5'monophosphomorpholidate (GMP-morpholidate). Hydrolyzes lysyl-AMP (AMP-N-epsilon-(N-alpha-acetyl lysine methyl ester)) generated by lysine tRNA ligase, as well as Met-AMP, His-AMP and Asp-AMP, lysyl-GMP (GMP-N-epsilon-(N-alpha-acetyl lysine methyl ester)) and AMP-N-alanine methyl ester. Can also convert adenosine 5'-O-phosphorothioate and guanosine 5'-O-phosphorothioate to the corresponding nucleoside 5'-O-phosphates with concomitant release of hydrogen sulfide. In addition, functions as scaffolding protein that modulates transcriptional activation by the LEF1/TCF1-CTNNB1 complex and by the complex formed with MITF and CTNNB1. Modulates p53/TP53 levels and p53/TP53-mediated apoptosis. Modulates proteasomal degradation of target proteins by the SCF (SKP2-CUL1-F-box protein) E3 ubiquitin-protein ligase complex.	Cytoplasm
HINT1	P49773	ENSG00000169567	Hip circumference	Anthropometry	HINT1 -- Hip circumference	0	2	N	Unclassified	NA	NA	NA	NA	DB03349	8-Bromo-Adenosine-5'-Monophosphate		Protein kinase c binding	Hydrolyzes purine nucleotide phosphoramidates with a single phosphate group, including adenosine 5'monophosphoramidate (AMP-NH2), adenosine 5'monophosphomorpholidate (AMP-morpholidate) and guanosine 5'monophosphomorpholidate (GMP-morpholidate). Hydrolyzes lysyl-AMP (AMP-N-epsilon-(N-alpha-acetyl lysine methyl ester)) generated by lysine tRNA ligase, as well as Met-AMP, His-AMP and Asp-AMP, lysyl-GMP (GMP-N-epsilon-(N-alpha-acetyl lysine methyl ester)) and AMP-N-alanine methyl ester. Can also convert adenosine 5'-O-phosphorothioate and guanosine 5'-O-phosphorothioate to the corresponding nucleoside 5'-O-phosphates with concomitant release of hydrogen sulfide. In addition, functions as scaffolding protein that modulates transcriptional activation by the LEF1/TCF1-CTNNB1 complex and by the complex formed with MITF and CTNNB1. Modulates p53/TP53 levels and p53/TP53-mediated apoptosis. Modulates proteasomal degradation of target proteins by the SCF (SKP2-CUL1-F-box protein) E3 ubiquitin-protein ligase complex.	Cytoplasm
HINT1	P49773	ENSG00000169567	Urate	Metabolic/endocrine	HINT1 -- Urate	0	2	N	Unclassified	NA	NA	NA	NA	DB00131	Adenosine phosphate	Adenosine phosphate, or adenylic acid, is an adenine nucleotide containing one phosphate group esterified to the sugar moiety in the 2&#39;-, 3&#39;-, or 5&#39;-position. Adenosine phosphate was withdrawn by the FDA since it was considered neither safe nor effective for its intended uses as a vasodilator and an anti-inflammatory.[L43937]	Protein kinase c binding	Hydrolyzes purine nucleotide phosphoramidates with a single phosphate group, including adenosine 5'monophosphoramidate (AMP-NH2), adenosine 5'monophosphomorpholidate (AMP-morpholidate) and guanosine 5'monophosphomorpholidate (GMP-morpholidate). Hydrolyzes lysyl-AMP (AMP-N-epsilon-(N-alpha-acetyl lysine methyl ester)) generated by lysine tRNA ligase, as well as Met-AMP, His-AMP and Asp-AMP, lysyl-GMP (GMP-N-epsilon-(N-alpha-acetyl lysine methyl ester)) and AMP-N-alanine methyl ester. Can also convert adenosine 5'-O-phosphorothioate and guanosine 5'-O-phosphorothioate to the corresponding nucleoside 5'-O-phosphates with concomitant release of hydrogen sulfide. In addition, functions as scaffolding protein that modulates transcriptional activation by the LEF1/TCF1-CTNNB1 complex and by the complex formed with MITF and CTNNB1. Modulates p53/TP53 levels and p53/TP53-mediated apoptosis. Modulates proteasomal degradation of target proteins by the SCF (SKP2-CUL1-F-box protein) E3 ubiquitin-protein ligase complex.	Cytoplasm
HINT1	P49773	ENSG00000169567	Urate	Metabolic/endocrine	HINT1 -- Urate	0	2	N	Unclassified	NA	NA	NA	NA	DB01972	Guanosine-5'-Monophosphate	Guanosine 5&#39;-monophosphate. A guanine nucleotide containing one phosphate group esterified to the sugar moiety and found widely in nature. [PubChem]	Protein kinase c binding	Hydrolyzes purine nucleotide phosphoramidates with a single phosphate group, including adenosine 5'monophosphoramidate (AMP-NH2), adenosine 5'monophosphomorpholidate (AMP-morpholidate) and guanosine 5'monophosphomorpholidate (GMP-morpholidate). Hydrolyzes lysyl-AMP (AMP-N-epsilon-(N-alpha-acetyl lysine methyl ester)) generated by lysine tRNA ligase, as well as Met-AMP, His-AMP and Asp-AMP, lysyl-GMP (GMP-N-epsilon-(N-alpha-acetyl lysine methyl ester)) and AMP-N-alanine methyl ester. Can also convert adenosine 5'-O-phosphorothioate and guanosine 5'-O-phosphorothioate to the corresponding nucleoside 5'-O-phosphates with concomitant release of hydrogen sulfide. In addition, functions as scaffolding protein that modulates transcriptional activation by the LEF1/TCF1-CTNNB1 complex and by the complex formed with MITF and CTNNB1. Modulates p53/TP53 levels and p53/TP53-mediated apoptosis. Modulates proteasomal degradation of target proteins by the SCF (SKP2-CUL1-F-box protein) E3 ubiquitin-protein ligase complex.	Cytoplasm
HINT1	P49773	ENSG00000169567	Urate	Metabolic/endocrine	HINT1 -- Urate	0	2	N	Unclassified	NA	NA	NA	NA	DB02162	5'-O-(N-Ethyl-Sulfamoyl)Adenosine		Protein kinase c binding	Hydrolyzes purine nucleotide phosphoramidates with a single phosphate group, including adenosine 5'monophosphoramidate (AMP-NH2), adenosine 5'monophosphomorpholidate (AMP-morpholidate) and guanosine 5'monophosphomorpholidate (GMP-morpholidate). Hydrolyzes lysyl-AMP (AMP-N-epsilon-(N-alpha-acetyl lysine methyl ester)) generated by lysine tRNA ligase, as well as Met-AMP, His-AMP and Asp-AMP, lysyl-GMP (GMP-N-epsilon-(N-alpha-acetyl lysine methyl ester)) and AMP-N-alanine methyl ester. Can also convert adenosine 5'-O-phosphorothioate and guanosine 5'-O-phosphorothioate to the corresponding nucleoside 5'-O-phosphates with concomitant release of hydrogen sulfide. In addition, functions as scaffolding protein that modulates transcriptional activation by the LEF1/TCF1-CTNNB1 complex and by the complex formed with MITF and CTNNB1. Modulates p53/TP53 levels and p53/TP53-mediated apoptosis. Modulates proteasomal degradation of target proteins by the SCF (SKP2-CUL1-F-box protein) E3 ubiquitin-protein ligase complex.	Cytoplasm
HINT1	P49773	ENSG00000169567	Urate	Metabolic/endocrine	HINT1 -- Urate	0	2	N	Unclassified	NA	NA	NA	NA	DB02183	Adenosine-5'-ditungstate		Protein kinase c binding	Hydrolyzes purine nucleotide phosphoramidates with a single phosphate group, including adenosine 5'monophosphoramidate (AMP-NH2), adenosine 5'monophosphomorpholidate (AMP-morpholidate) and guanosine 5'monophosphomorpholidate (GMP-morpholidate). Hydrolyzes lysyl-AMP (AMP-N-epsilon-(N-alpha-acetyl lysine methyl ester)) generated by lysine tRNA ligase, as well as Met-AMP, His-AMP and Asp-AMP, lysyl-GMP (GMP-N-epsilon-(N-alpha-acetyl lysine methyl ester)) and AMP-N-alanine methyl ester. Can also convert adenosine 5'-O-phosphorothioate and guanosine 5'-O-phosphorothioate to the corresponding nucleoside 5'-O-phosphates with concomitant release of hydrogen sulfide. In addition, functions as scaffolding protein that modulates transcriptional activation by the LEF1/TCF1-CTNNB1 complex and by the complex formed with MITF and CTNNB1. Modulates p53/TP53 levels and p53/TP53-mediated apoptosis. Modulates proteasomal degradation of target proteins by the SCF (SKP2-CUL1-F-box protein) E3 ubiquitin-protein ligase complex.	Cytoplasm
HINT1	P49773	ENSG00000169567	Urate	Metabolic/endocrine	HINT1 -- Urate	0	2	N	Unclassified	NA	NA	NA	NA	DB03349	8-Bromo-Adenosine-5'-Monophosphate		Protein kinase c binding	Hydrolyzes purine nucleotide phosphoramidates with a single phosphate group, including adenosine 5'monophosphoramidate (AMP-NH2), adenosine 5'monophosphomorpholidate (AMP-morpholidate) and guanosine 5'monophosphomorpholidate (GMP-morpholidate). Hydrolyzes lysyl-AMP (AMP-N-epsilon-(N-alpha-acetyl lysine methyl ester)) generated by lysine tRNA ligase, as well as Met-AMP, His-AMP and Asp-AMP, lysyl-GMP (GMP-N-epsilon-(N-alpha-acetyl lysine methyl ester)) and AMP-N-alanine methyl ester. Can also convert adenosine 5'-O-phosphorothioate and guanosine 5'-O-phosphorothioate to the corresponding nucleoside 5'-O-phosphates with concomitant release of hydrogen sulfide. In addition, functions as scaffolding protein that modulates transcriptional activation by the LEF1/TCF1-CTNNB1 complex and by the complex formed with MITF and CTNNB1. Modulates p53/TP53 levels and p53/TP53-mediated apoptosis. Modulates proteasomal degradation of target proteins by the SCF (SKP2-CUL1-F-box protein) E3 ubiquitin-protein ligase complex.	Cytoplasm
HINT1	P49773	ENSG00000169567	Waist circumference	Anthropometry	HINT1 -- Waist circumference	0	3	N	Unclassified	NA	NA	NA	NA	DB00131	Adenosine phosphate	Adenosine phosphate, or adenylic acid, is an adenine nucleotide containing one phosphate group esterified to the sugar moiety in the 2&#39;-, 3&#39;-, or 5&#39;-position. Adenosine phosphate was withdrawn by the FDA since it was considered neither safe nor effective for its intended uses as a vasodilator and an anti-inflammatory.[L43937]	Protein kinase c binding	Hydrolyzes purine nucleotide phosphoramidates with a single phosphate group, including adenosine 5'monophosphoramidate (AMP-NH2), adenosine 5'monophosphomorpholidate (AMP-morpholidate) and guanosine 5'monophosphomorpholidate (GMP-morpholidate). Hydrolyzes lysyl-AMP (AMP-N-epsilon-(N-alpha-acetyl lysine methyl ester)) generated by lysine tRNA ligase, as well as Met-AMP, His-AMP and Asp-AMP, lysyl-GMP (GMP-N-epsilon-(N-alpha-acetyl lysine methyl ester)) and AMP-N-alanine methyl ester. Can also convert adenosine 5'-O-phosphorothioate and guanosine 5'-O-phosphorothioate to the corresponding nucleoside 5'-O-phosphates with concomitant release of hydrogen sulfide. In addition, functions as scaffolding protein that modulates transcriptional activation by the LEF1/TCF1-CTNNB1 complex and by the complex formed with MITF and CTNNB1. Modulates p53/TP53 levels and p53/TP53-mediated apoptosis. Modulates proteasomal degradation of target proteins by the SCF (SKP2-CUL1-F-box protein) E3 ubiquitin-protein ligase complex.	Cytoplasm
HINT1	P49773	ENSG00000169567	Waist circumference	Anthropometry	HINT1 -- Waist circumference	0	3	N	Unclassified	NA	NA	NA	NA	DB01972	Guanosine-5'-Monophosphate	Guanosine 5&#39;-monophosphate. A guanine nucleotide containing one phosphate group esterified to the sugar moiety and found widely in nature. [PubChem]	Protein kinase c binding	Hydrolyzes purine nucleotide phosphoramidates with a single phosphate group, including adenosine 5'monophosphoramidate (AMP-NH2), adenosine 5'monophosphomorpholidate (AMP-morpholidate) and guanosine 5'monophosphomorpholidate (GMP-morpholidate). Hydrolyzes lysyl-AMP (AMP-N-epsilon-(N-alpha-acetyl lysine methyl ester)) generated by lysine tRNA ligase, as well as Met-AMP, His-AMP and Asp-AMP, lysyl-GMP (GMP-N-epsilon-(N-alpha-acetyl lysine methyl ester)) and AMP-N-alanine methyl ester. Can also convert adenosine 5'-O-phosphorothioate and guanosine 5'-O-phosphorothioate to the corresponding nucleoside 5'-O-phosphates with concomitant release of hydrogen sulfide. In addition, functions as scaffolding protein that modulates transcriptional activation by the LEF1/TCF1-CTNNB1 complex and by the complex formed with MITF and CTNNB1. Modulates p53/TP53 levels and p53/TP53-mediated apoptosis. Modulates proteasomal degradation of target proteins by the SCF (SKP2-CUL1-F-box protein) E3 ubiquitin-protein ligase complex.	Cytoplasm
HINT1	P49773	ENSG00000169567	Waist circumference	Anthropometry	HINT1 -- Waist circumference	0	3	N	Unclassified	NA	NA	NA	NA	DB02162	5'-O-(N-Ethyl-Sulfamoyl)Adenosine		Protein kinase c binding	Hydrolyzes purine nucleotide phosphoramidates with a single phosphate group, including adenosine 5'monophosphoramidate (AMP-NH2), adenosine 5'monophosphomorpholidate (AMP-morpholidate) and guanosine 5'monophosphomorpholidate (GMP-morpholidate). Hydrolyzes lysyl-AMP (AMP-N-epsilon-(N-alpha-acetyl lysine methyl ester)) generated by lysine tRNA ligase, as well as Met-AMP, His-AMP and Asp-AMP, lysyl-GMP (GMP-N-epsilon-(N-alpha-acetyl lysine methyl ester)) and AMP-N-alanine methyl ester. Can also convert adenosine 5'-O-phosphorothioate and guanosine 5'-O-phosphorothioate to the corresponding nucleoside 5'-O-phosphates with concomitant release of hydrogen sulfide. In addition, functions as scaffolding protein that modulates transcriptional activation by the LEF1/TCF1-CTNNB1 complex and by the complex formed with MITF and CTNNB1. Modulates p53/TP53 levels and p53/TP53-mediated apoptosis. Modulates proteasomal degradation of target proteins by the SCF (SKP2-CUL1-F-box protein) E3 ubiquitin-protein ligase complex.	Cytoplasm
HINT1	P49773	ENSG00000169567	Waist circumference	Anthropometry	HINT1 -- Waist circumference	0	3	N	Unclassified	NA	NA	NA	NA	DB02183	Adenosine-5'-ditungstate		Protein kinase c binding	Hydrolyzes purine nucleotide phosphoramidates with a single phosphate group, including adenosine 5'monophosphoramidate (AMP-NH2), adenosine 5'monophosphomorpholidate (AMP-morpholidate) and guanosine 5'monophosphomorpholidate (GMP-morpholidate). Hydrolyzes lysyl-AMP (AMP-N-epsilon-(N-alpha-acetyl lysine methyl ester)) generated by lysine tRNA ligase, as well as Met-AMP, His-AMP and Asp-AMP, lysyl-GMP (GMP-N-epsilon-(N-alpha-acetyl lysine methyl ester)) and AMP-N-alanine methyl ester. Can also convert adenosine 5'-O-phosphorothioate and guanosine 5'-O-phosphorothioate to the corresponding nucleoside 5'-O-phosphates with concomitant release of hydrogen sulfide. In addition, functions as scaffolding protein that modulates transcriptional activation by the LEF1/TCF1-CTNNB1 complex and by the complex formed with MITF and CTNNB1. Modulates p53/TP53 levels and p53/TP53-mediated apoptosis. Modulates proteasomal degradation of target proteins by the SCF (SKP2-CUL1-F-box protein) E3 ubiquitin-protein ligase complex.	Cytoplasm
HINT1	P49773	ENSG00000169567	Waist circumference	Anthropometry	HINT1 -- Waist circumference	0	3	N	Unclassified	NA	NA	NA	NA	DB03349	8-Bromo-Adenosine-5'-Monophosphate		Protein kinase c binding	Hydrolyzes purine nucleotide phosphoramidates with a single phosphate group, including adenosine 5'monophosphoramidate (AMP-NH2), adenosine 5'monophosphomorpholidate (AMP-morpholidate) and guanosine 5'monophosphomorpholidate (GMP-morpholidate). Hydrolyzes lysyl-AMP (AMP-N-epsilon-(N-alpha-acetyl lysine methyl ester)) generated by lysine tRNA ligase, as well as Met-AMP, His-AMP and Asp-AMP, lysyl-GMP (GMP-N-epsilon-(N-alpha-acetyl lysine methyl ester)) and AMP-N-alanine methyl ester. Can also convert adenosine 5'-O-phosphorothioate and guanosine 5'-O-phosphorothioate to the corresponding nucleoside 5'-O-phosphates with concomitant release of hydrogen sulfide. In addition, functions as scaffolding protein that modulates transcriptional activation by the LEF1/TCF1-CTNNB1 complex and by the complex formed with MITF and CTNNB1. Modulates p53/TP53 levels and p53/TP53-mediated apoptosis. Modulates proteasomal degradation of target proteins by the SCF (SKP2-CUL1-F-box protein) E3 ubiquitin-protein ligase complex.	Cytoplasm
HINT1	P49773	ENSG00000169567	Weight	Anthropometry	HINT1 -- Weight	0	3	N	Unclassified	NA	NA	NA	NA	DB00131	Adenosine phosphate	Adenosine phosphate, or adenylic acid, is an adenine nucleotide containing one phosphate group esterified to the sugar moiety in the 2&#39;-, 3&#39;-, or 5&#39;-position. Adenosine phosphate was withdrawn by the FDA since it was considered neither safe nor effective for its intended uses as a vasodilator and an anti-inflammatory.[L43937]	Protein kinase c binding	Hydrolyzes purine nucleotide phosphoramidates with a single phosphate group, including adenosine 5'monophosphoramidate (AMP-NH2), adenosine 5'monophosphomorpholidate (AMP-morpholidate) and guanosine 5'monophosphomorpholidate (GMP-morpholidate). Hydrolyzes lysyl-AMP (AMP-N-epsilon-(N-alpha-acetyl lysine methyl ester)) generated by lysine tRNA ligase, as well as Met-AMP, His-AMP and Asp-AMP, lysyl-GMP (GMP-N-epsilon-(N-alpha-acetyl lysine methyl ester)) and AMP-N-alanine methyl ester. Can also convert adenosine 5'-O-phosphorothioate and guanosine 5'-O-phosphorothioate to the corresponding nucleoside 5'-O-phosphates with concomitant release of hydrogen sulfide. In addition, functions as scaffolding protein that modulates transcriptional activation by the LEF1/TCF1-CTNNB1 complex and by the complex formed with MITF and CTNNB1. Modulates p53/TP53 levels and p53/TP53-mediated apoptosis. Modulates proteasomal degradation of target proteins by the SCF (SKP2-CUL1-F-box protein) E3 ubiquitin-protein ligase complex.	Cytoplasm
HINT1	P49773	ENSG00000169567	Weight	Anthropometry	HINT1 -- Weight	0	3	N	Unclassified	NA	NA	NA	NA	DB01972	Guanosine-5'-Monophosphate	Guanosine 5&#39;-monophosphate. A guanine nucleotide containing one phosphate group esterified to the sugar moiety and found widely in nature. [PubChem]	Protein kinase c binding	Hydrolyzes purine nucleotide phosphoramidates with a single phosphate group, including adenosine 5'monophosphoramidate (AMP-NH2), adenosine 5'monophosphomorpholidate (AMP-morpholidate) and guanosine 5'monophosphomorpholidate (GMP-morpholidate). Hydrolyzes lysyl-AMP (AMP-N-epsilon-(N-alpha-acetyl lysine methyl ester)) generated by lysine tRNA ligase, as well as Met-AMP, His-AMP and Asp-AMP, lysyl-GMP (GMP-N-epsilon-(N-alpha-acetyl lysine methyl ester)) and AMP-N-alanine methyl ester. Can also convert adenosine 5'-O-phosphorothioate and guanosine 5'-O-phosphorothioate to the corresponding nucleoside 5'-O-phosphates with concomitant release of hydrogen sulfide. In addition, functions as scaffolding protein that modulates transcriptional activation by the LEF1/TCF1-CTNNB1 complex and by the complex formed with MITF and CTNNB1. Modulates p53/TP53 levels and p53/TP53-mediated apoptosis. Modulates proteasomal degradation of target proteins by the SCF (SKP2-CUL1-F-box protein) E3 ubiquitin-protein ligase complex.	Cytoplasm
HINT1	P49773	ENSG00000169567	Weight	Anthropometry	HINT1 -- Weight	0	3	N	Unclassified	NA	NA	NA	NA	DB02162	5'-O-(N-Ethyl-Sulfamoyl)Adenosine		Protein kinase c binding	Hydrolyzes purine nucleotide phosphoramidates with a single phosphate group, including adenosine 5'monophosphoramidate (AMP-NH2), adenosine 5'monophosphomorpholidate (AMP-morpholidate) and guanosine 5'monophosphomorpholidate (GMP-morpholidate). Hydrolyzes lysyl-AMP (AMP-N-epsilon-(N-alpha-acetyl lysine methyl ester)) generated by lysine tRNA ligase, as well as Met-AMP, His-AMP and Asp-AMP, lysyl-GMP (GMP-N-epsilon-(N-alpha-acetyl lysine methyl ester)) and AMP-N-alanine methyl ester. Can also convert adenosine 5'-O-phosphorothioate and guanosine 5'-O-phosphorothioate to the corresponding nucleoside 5'-O-phosphates with concomitant release of hydrogen sulfide. In addition, functions as scaffolding protein that modulates transcriptional activation by the LEF1/TCF1-CTNNB1 complex and by the complex formed with MITF and CTNNB1. Modulates p53/TP53 levels and p53/TP53-mediated apoptosis. Modulates proteasomal degradation of target proteins by the SCF (SKP2-CUL1-F-box protein) E3 ubiquitin-protein ligase complex.	Cytoplasm
HINT1	P49773	ENSG00000169567	Weight	Anthropometry	HINT1 -- Weight	0	3	N	Unclassified	NA	NA	NA	NA	DB02183	Adenosine-5'-ditungstate		Protein kinase c binding	Hydrolyzes purine nucleotide phosphoramidates with a single phosphate group, including adenosine 5'monophosphoramidate (AMP-NH2), adenosine 5'monophosphomorpholidate (AMP-morpholidate) and guanosine 5'monophosphomorpholidate (GMP-morpholidate). Hydrolyzes lysyl-AMP (AMP-N-epsilon-(N-alpha-acetyl lysine methyl ester)) generated by lysine tRNA ligase, as well as Met-AMP, His-AMP and Asp-AMP, lysyl-GMP (GMP-N-epsilon-(N-alpha-acetyl lysine methyl ester)) and AMP-N-alanine methyl ester. Can also convert adenosine 5'-O-phosphorothioate and guanosine 5'-O-phosphorothioate to the corresponding nucleoside 5'-O-phosphates with concomitant release of hydrogen sulfide. In addition, functions as scaffolding protein that modulates transcriptional activation by the LEF1/TCF1-CTNNB1 complex and by the complex formed with MITF and CTNNB1. Modulates p53/TP53 levels and p53/TP53-mediated apoptosis. Modulates proteasomal degradation of target proteins by the SCF (SKP2-CUL1-F-box protein) E3 ubiquitin-protein ligase complex.	Cytoplasm
HINT1	P49773	ENSG00000169567	Weight	Anthropometry	HINT1 -- Weight	0	3	N	Unclassified	NA	NA	NA	NA	DB03349	8-Bromo-Adenosine-5'-Monophosphate		Protein kinase c binding	Hydrolyzes purine nucleotide phosphoramidates with a single phosphate group, including adenosine 5'monophosphoramidate (AMP-NH2), adenosine 5'monophosphomorpholidate (AMP-morpholidate) and guanosine 5'monophosphomorpholidate (GMP-morpholidate). Hydrolyzes lysyl-AMP (AMP-N-epsilon-(N-alpha-acetyl lysine methyl ester)) generated by lysine tRNA ligase, as well as Met-AMP, His-AMP and Asp-AMP, lysyl-GMP (GMP-N-epsilon-(N-alpha-acetyl lysine methyl ester)) and AMP-N-alanine methyl ester. Can also convert adenosine 5'-O-phosphorothioate and guanosine 5'-O-phosphorothioate to the corresponding nucleoside 5'-O-phosphates with concomitant release of hydrogen sulfide. In addition, functions as scaffolding protein that modulates transcriptional activation by the LEF1/TCF1-CTNNB1 complex and by the complex formed with MITF and CTNNB1. Modulates p53/TP53 levels and p53/TP53-mediated apoptosis. Modulates proteasomal degradation of target proteins by the SCF (SKP2-CUL1-F-box protein) E3 ubiquitin-protein ligase complex.	Cytoplasm
RARRES1	P49788	ENSG00000118849	Height	Anthropometry	RARRES1 -- Height	0	1	N	Unclassified	NA	NA	NA	NA	DB00755	Tretinoin	Tretinoin, also known as all-trans-retinoic acid (ATRA), is a naturally occurring derivative of [vitamin A] (retinol).[A257474] It is an oxidation product in the physiological pathway of vitamin A metabolism.[A257689] In human circulation, tretinoin is normally found at very low concentrations, approximately 4 to 14 nmol/L.[A257689] Tretinoin exhibits anti-inflammatory, antineoplastic, antioxidant, and free radical-scavenging activities.[A257689] It has been used in dermatology for many years to treat various skin conditions ranging from acne to wrinkles [A257474,A258185] and activates nuclear receptors to regulate epithelial cell growth and differentiation.[A257474,A257629,A257609] Tretinoin is given orally to treat acute promyelocytic leukemia [L45349] and topically to treat skin conditions such as acne.[L45389,L34869,L45384]		Inhibitor of the cytoplasmic carboxypeptidase AGBL2, may regulate the alpha-tubulin tyrosination cycle.	Membrane
FHIT	P49789	ENSG00000189283	Cognitive performance	Neurological	FHIT -- Cognitive performance	0	1	N	Unclassified	NA	NA	NA	NA	DB02373	Adenosine monotungstate		Ubiquitin protein ligase binding	Cleaves P(1)-P(3)-bis(5'-adenosyl) triphosphate (Ap3A) to yield AMP and ADP. Can also hydrolyze P(1)-P(4)-bis(5'-adenosyl) tetraphosphate (Ap4A), but has extremely low activity with ATP. Modulates transcriptional activation by CTNNB1 and thereby contributes to regulate the expression of genes essential for cell proliferation and survival, such as CCND1 and BIRC5. Plays a role in the induction of apoptosis via SRC and AKT1 signaling pathways. Inhibits MDM2-mediated proteasomal degradation of p53/TP53 and thereby plays a role in p53/TP53-mediated apoptosis. Induction of apoptosis depends on the ability of FHIT to bind P(1)-P(3)-bis(5'-adenosyl) triphosphate or related compounds, but does not require its catalytic activity, it may in part come from the mitochondrial form, which sensitizes the low-affinity Ca(2+) transporters, enhancing mitochondrial calcium uptake. Functions as tumor suppressor.	Cytoplasm
FHIT	P49789	ENSG00000189283	Cognitive performance	Neurological	FHIT -- Cognitive performance	0	1	N	Unclassified	NA	NA	NA	NA	DB04389	Ado-P-Ch2-P-Ps-Ado		Ubiquitin protein ligase binding	Cleaves P(1)-P(3)-bis(5'-adenosyl) triphosphate (Ap3A) to yield AMP and ADP. Can also hydrolyze P(1)-P(4)-bis(5'-adenosyl) tetraphosphate (Ap4A), but has extremely low activity with ATP. Modulates transcriptional activation by CTNNB1 and thereby contributes to regulate the expression of genes essential for cell proliferation and survival, such as CCND1 and BIRC5. Plays a role in the induction of apoptosis via SRC and AKT1 signaling pathways. Inhibits MDM2-mediated proteasomal degradation of p53/TP53 and thereby plays a role in p53/TP53-mediated apoptosis. Induction of apoptosis depends on the ability of FHIT to bind P(1)-P(3)-bis(5'-adenosyl) triphosphate or related compounds, but does not require its catalytic activity, it may in part come from the mitochondrial form, which sensitizes the low-affinity Ca(2+) transporters, enhancing mitochondrial calcium uptake. Functions as tumor suppressor.	Cytoplasm
FHIT	P49789	ENSG00000189283	Educational attainment	Neurological	FHIT -- Educational attainment	0	1	N	Unclassified	NA	NA	NA	NA	DB02373	Adenosine monotungstate		Ubiquitin protein ligase binding	Cleaves P(1)-P(3)-bis(5'-adenosyl) triphosphate (Ap3A) to yield AMP and ADP. Can also hydrolyze P(1)-P(4)-bis(5'-adenosyl) tetraphosphate (Ap4A), but has extremely low activity with ATP. Modulates transcriptional activation by CTNNB1 and thereby contributes to regulate the expression of genes essential for cell proliferation and survival, such as CCND1 and BIRC5. Plays a role in the induction of apoptosis via SRC and AKT1 signaling pathways. Inhibits MDM2-mediated proteasomal degradation of p53/TP53 and thereby plays a role in p53/TP53-mediated apoptosis. Induction of apoptosis depends on the ability of FHIT to bind P(1)-P(3)-bis(5'-adenosyl) triphosphate or related compounds, but does not require its catalytic activity, it may in part come from the mitochondrial form, which sensitizes the low-affinity Ca(2+) transporters, enhancing mitochondrial calcium uptake. Functions as tumor suppressor.	Cytoplasm
FHIT	P49789	ENSG00000189283	Educational attainment	Neurological	FHIT -- Educational attainment	0	1	N	Unclassified	NA	NA	NA	NA	DB04389	Ado-P-Ch2-P-Ps-Ado		Ubiquitin protein ligase binding	Cleaves P(1)-P(3)-bis(5'-adenosyl) triphosphate (Ap3A) to yield AMP and ADP. Can also hydrolyze P(1)-P(4)-bis(5'-adenosyl) tetraphosphate (Ap4A), but has extremely low activity with ATP. Modulates transcriptional activation by CTNNB1 and thereby contributes to regulate the expression of genes essential for cell proliferation and survival, such as CCND1 and BIRC5. Plays a role in the induction of apoptosis via SRC and AKT1 signaling pathways. Inhibits MDM2-mediated proteasomal degradation of p53/TP53 and thereby plays a role in p53/TP53-mediated apoptosis. Induction of apoptosis depends on the ability of FHIT to bind P(1)-P(3)-bis(5'-adenosyl) triphosphate or related compounds, but does not require its catalytic activity, it may in part come from the mitochondrial form, which sensitizes the low-affinity Ca(2+) transporters, enhancing mitochondrial calcium uptake. Functions as tumor suppressor.	Cytoplasm
GZMK	P49863	ENSG00000113088	Osteoarthritis	Musculoskeletal	GZMK -- Osteoarthritis	1	0	N	Tier 3	0	N	Y	N	NA	NA	NA	NA	NA	NA
GZMK	P49863	ENSG00000113088	Osteoarthritis (hip or knee)	Musculoskeletal	GZMK -- Osteoarthritis (hip or knee)	1	0	N	Tier 3	0	N	Y	N	NA	NA	NA	NA	NA	NA
GZMK	P49863	ENSG00000113088	Osteoarthritis (knee)	Musculoskeletal	GZMK -- Osteoarthritis (knee)	3	0	N	Tier 3	0	N	Y	N	NA	NA	NA	NA	NA	NA
NT5C2	P49902	ENSG00000076685	Body fat-free mass	Anthropometry	NT5C2 -- Body fat-free mass	2	0	N	Unclassified	NA	NA	NA	NA	DB00171	ATP	An adenine nucleotide containing three phosphate groups esterified to the sugar moiety. In addition to its crucial roles in metabolism adenosine triphosphate is a neurotransmitter.	Nucleotide binding	May have a critical role in the maintenance of a constant composition of intracellular purine/pyrimidine nucleotides in cooperation with other nucleotidases. Preferentially hydrolyzes inosine 5'-monophosphate (IMP) and other purine nucleotides.	Cytoplasm
NT5C2	P49902	ENSG00000076685	Body fat-free mass	Anthropometry	NT5C2 -- Body fat-free mass	2	0	N	Unclassified	NA	NA	NA	NA	DB06408	Taribavirin		Nucleotide binding	May have a critical role in the maintenance of a constant composition of intracellular purine/pyrimidine nucleotides in cooperation with other nucleotidases. Preferentially hydrolyzes inosine 5'-monophosphate (IMP) and other purine nucleotides.	Cytoplasm
NT5C2	P49902	ENSG00000076685	Diastolic blood pressure	Cardiovascular	NT5C2 -- Diastolic blood pressure	2	0	N	Unclassified	NA	NA	NA	NA	DB00171	ATP	An adenine nucleotide containing three phosphate groups esterified to the sugar moiety. In addition to its crucial roles in metabolism adenosine triphosphate is a neurotransmitter.	Nucleotide binding	May have a critical role in the maintenance of a constant composition of intracellular purine/pyrimidine nucleotides in cooperation with other nucleotidases. Preferentially hydrolyzes inosine 5'-monophosphate (IMP) and other purine nucleotides.	Cytoplasm
NT5C2	P49902	ENSG00000076685	Diastolic blood pressure	Cardiovascular	NT5C2 -- Diastolic blood pressure	2	0	N	Unclassified	NA	NA	NA	NA	DB06408	Taribavirin		Nucleotide binding	May have a critical role in the maintenance of a constant composition of intracellular purine/pyrimidine nucleotides in cooperation with other nucleotidases. Preferentially hydrolyzes inosine 5'-monophosphate (IMP) and other purine nucleotides.	Cytoplasm
NT5C2	P49902	ENSG00000076685	Educational attainment	Neurological	NT5C2 -- Educational attainment	0	1	N	Unclassified	NA	NA	NA	NA	DB00171	ATP	An adenine nucleotide containing three phosphate groups esterified to the sugar moiety. In addition to its crucial roles in metabolism adenosine triphosphate is a neurotransmitter.	Nucleotide binding	May have a critical role in the maintenance of a constant composition of intracellular purine/pyrimidine nucleotides in cooperation with other nucleotidases. Preferentially hydrolyzes inosine 5'-monophosphate (IMP) and other purine nucleotides.	Cytoplasm
NT5C2	P49902	ENSG00000076685	Educational attainment	Neurological	NT5C2 -- Educational attainment	0	1	N	Unclassified	NA	NA	NA	NA	DB06408	Taribavirin		Nucleotide binding	May have a critical role in the maintenance of a constant composition of intracellular purine/pyrimidine nucleotides in cooperation with other nucleotidases. Preferentially hydrolyzes inosine 5'-monophosphate (IMP) and other purine nucleotides.	Cytoplasm
NT5C2	P49902	ENSG00000076685	Forced vital capacity (FVC)	Respiratory	NT5C2 -- Forced vital capacity (FVC)	1	1	Y	Unclassified	NA	NA	NA	NA	DB00171	ATP	An adenine nucleotide containing three phosphate groups esterified to the sugar moiety. In addition to its crucial roles in metabolism adenosine triphosphate is a neurotransmitter.	Nucleotide binding	May have a critical role in the maintenance of a constant composition of intracellular purine/pyrimidine nucleotides in cooperation with other nucleotidases. Preferentially hydrolyzes inosine 5'-monophosphate (IMP) and other purine nucleotides.	Cytoplasm
NT5C2	P49902	ENSG00000076685	Forced vital capacity (FVC)	Respiratory	NT5C2 -- Forced vital capacity (FVC)	1	1	Y	Unclassified	NA	NA	NA	NA	DB06408	Taribavirin		Nucleotide binding	May have a critical role in the maintenance of a constant composition of intracellular purine/pyrimidine nucleotides in cooperation with other nucleotidases. Preferentially hydrolyzes inosine 5'-monophosphate (IMP) and other purine nucleotides.	Cytoplasm
NT5C2	P49902	ENSG00000076685	Height	Anthropometry	NT5C2 -- Height	1	0	N	Unclassified	NA	NA	NA	NA	DB00171	ATP	An adenine nucleotide containing three phosphate groups esterified to the sugar moiety. In addition to its crucial roles in metabolism adenosine triphosphate is a neurotransmitter.	Nucleotide binding	May have a critical role in the maintenance of a constant composition of intracellular purine/pyrimidine nucleotides in cooperation with other nucleotidases. Preferentially hydrolyzes inosine 5'-monophosphate (IMP) and other purine nucleotides.	Cytoplasm
NT5C2	P49902	ENSG00000076685	Height	Anthropometry	NT5C2 -- Height	1	0	N	Unclassified	NA	NA	NA	NA	DB06408	Taribavirin		Nucleotide binding	May have a critical role in the maintenance of a constant composition of intracellular purine/pyrimidine nucleotides in cooperation with other nucleotidases. Preferentially hydrolyzes inosine 5'-monophosphate (IMP) and other purine nucleotides.	Cytoplasm
NT5C2	P49902	ENSG00000076685	Hypertension	Cardiovascular	NT5C2 -- Hypertension	2	0	N	Unclassified	NA	NA	NA	NA	DB00171	ATP	An adenine nucleotide containing three phosphate groups esterified to the sugar moiety. In addition to its crucial roles in metabolism adenosine triphosphate is a neurotransmitter.	Nucleotide binding	May have a critical role in the maintenance of a constant composition of intracellular purine/pyrimidine nucleotides in cooperation with other nucleotidases. Preferentially hydrolyzes inosine 5'-monophosphate (IMP) and other purine nucleotides.	Cytoplasm
NT5C2	P49902	ENSG00000076685	Hypertension	Cardiovascular	NT5C2 -- Hypertension	2	0	N	Unclassified	NA	NA	NA	NA	DB06408	Taribavirin		Nucleotide binding	May have a critical role in the maintenance of a constant composition of intracellular purine/pyrimidine nucleotides in cooperation with other nucleotidases. Preferentially hydrolyzes inosine 5'-monophosphate (IMP) and other purine nucleotides.	Cytoplasm
NT5C2	P49902	ENSG00000076685	Systolic blood pressure	Cardiovascular	NT5C2 -- Systolic blood pressure	2	0	N	Unclassified	NA	NA	NA	NA	DB00171	ATP	An adenine nucleotide containing three phosphate groups esterified to the sugar moiety. In addition to its crucial roles in metabolism adenosine triphosphate is a neurotransmitter.	Nucleotide binding	May have a critical role in the maintenance of a constant composition of intracellular purine/pyrimidine nucleotides in cooperation with other nucleotidases. Preferentially hydrolyzes inosine 5'-monophosphate (IMP) and other purine nucleotides.	Cytoplasm
NT5C2	P49902	ENSG00000076685	Systolic blood pressure	Cardiovascular	NT5C2 -- Systolic blood pressure	2	0	N	Unclassified	NA	NA	NA	NA	DB06408	Taribavirin		Nucleotide binding	May have a critical role in the maintenance of a constant composition of intracellular purine/pyrimidine nucleotides in cooperation with other nucleotidases. Preferentially hydrolyzes inosine 5'-monophosphate (IMP) and other purine nucleotides.	Cytoplasm
ENTPD1	P49961	ENSG00000138185	Total cholesterol levels	Biomarker	ENTPD1 -- Total cholesterol levels	0	3	N	Tier 3	1	N	Y	N	NA	NA	NA	NA	NA	NA
SULT1A1	P50225	ENSG00000196502	WHR	Anthropometry	SULT1A1 -- WHR	1	0	N	Tier 1	12	N	N	Y	DB01812	Adenosine 3',5'-diphosphate		Sulfotransferase activity	Sulfotransferase that utilizes 3'-phospho-5'-adenylyl sulfate (PAPS) as sulfonate donor to catalyze the sulfate conjugation of catecholamines, phenolic drugs and neurotransmitters. Has also estrogen sulfotransferase activity. responsible for the sulfonation and activation of minoxidil. Is Mediates the metabolic activation of carcinogenic N-hydroxyarylamines to DNA binding products and could so participate as modulating factor of cancer risk.	Cytoplasm
SULT1A1	P50225	ENSG00000196502	WHR	Anthropometry	SULT1A1 -- WHR	1	0	N	Tier 1	12	N	N	Y	DB04417	P-Nitrophenol		Sulfotransferase activity	Sulfotransferase that utilizes 3'-phospho-5'-adenylyl sulfate (PAPS) as sulfonate donor to catalyze the sulfate conjugation of catecholamines, phenolic drugs and neurotransmitters. Has also estrogen sulfotransferase activity. responsible for the sulfonation and activation of minoxidil. Is Mediates the metabolic activation of carcinogenic N-hydroxyarylamines to DNA binding products and could so participate as modulating factor of cancer risk.	Cytoplasm
GDI2	P50395	ENSG00000057608	Apolipoprotein A1	Biomarker	GDI2 -- Apolipoprotein A1	0	1	N	Unclassified	NA	NA	NA	NA	NA	NA	NA	NA	NA	NA
GDI2	P50395	ENSG00000057608	Height	Anthropometry	GDI2 -- Height	2	0	N	Unclassified	NA	NA	NA	NA	NA	NA	NA	NA	NA	NA
GDI2	P50395	ENSG00000057608	High density lipoprotein cholesterol levels	Biomarker	GDI2 -- High density lipoprotein cholesterol levels	0	1	N	Unclassified	NA	NA	NA	NA	NA	NA	NA	NA	NA	NA
GDI2	P50395	ENSG00000057608	Pulse pressure	Cardiovascular	GDI2 -- Pulse pressure	0	1	N	Unclassified	NA	NA	NA	NA	NA	NA	NA	NA	NA	NA
GDI2	P50395	ENSG00000057608	Triglycerides	Biomarker	GDI2 -- Triglycerides	1	0	N	Unclassified	NA	NA	NA	NA	NA	NA	NA	NA	NA	NA
GDI2	P50395	ENSG00000057608	Urate	Metabolic/endocrine	GDI2 -- Urate	1	0	N	Unclassified	NA	NA	NA	NA	NA	NA	NA	NA	NA	NA
GATM	P50440	ENSG00000171766	Body fat-free mass	Anthropometry	GATM -- Body fat-free mass	0	2	N	Unclassified	NA	NA	NA	NA	DB00129	Ornithine	Produced during the urea cycle, ornithine is an amino acid produced from the splitting off of urea from arginine. L-Ornithine allows for the disposal of excess nitrogen and acts as a precursor of citrulline and arginine.	Glycine amidinotransferase activity	Catalyzes the biosynthesis of guanidinoacetate, the immediate precursor of creatine. Creatine plays a vital role in energy metabolism in muscle tissues. May play a role in embryonic and central nervous system development. May be involved in the response to heart failure by elevating local creatine synthesis.	Mitochondrion inner membrane
GATM	P50440	ENSG00000171766	Body fat-free mass	Anthropometry	GATM -- Body fat-free mass	0	2	N	Unclassified	NA	NA	NA	NA	DB00145	Glycine	A non-essential amino acid. It is found primarily in gelatin and silk fibroin and used therapeutically as a nutrient. It is also a fast inhibitory neurotransmitter.	Glycine amidinotransferase activity	Catalyzes the biosynthesis of guanidinoacetate, the immediate precursor of creatine. Creatine plays a vital role in energy metabolism in muscle tissues. May play a role in embryonic and central nervous system development. May be involved in the response to heart failure by elevating local creatine synthesis.	Mitochondrion inner membrane
GATM	P50440	ENSG00000171766	Body fat-free mass	Anthropometry	GATM -- Body fat-free mass	0	2	N	Unclassified	NA	NA	NA	NA	DB02068	Delta-Amino Valeric Acid		Glycine amidinotransferase activity	Catalyzes the biosynthesis of guanidinoacetate, the immediate precursor of creatine. Creatine plays a vital role in energy metabolism in muscle tissues. May play a role in embryonic and central nervous system development. May be involved in the response to heart failure by elevating local creatine synthesis.	Mitochondrion inner membrane
GATM	P50440	ENSG00000171766	Body fat-free mass	Anthropometry	GATM -- Body fat-free mass	0	2	N	Unclassified	NA	NA	NA	NA	DB02530	gamma-Aminobutyric acid	The most common inhibitory neurotransmitter in the central nervous system.	Glycine amidinotransferase activity	Catalyzes the biosynthesis of guanidinoacetate, the immediate precursor of creatine. Creatine plays a vital role in energy metabolism in muscle tissues. May play a role in embryonic and central nervous system development. May be involved in the response to heart failure by elevating local creatine synthesis.	Mitochondrion inner membrane
GATM	P50440	ENSG00000171766	Body fat-free mass	Anthropometry	GATM -- Body fat-free mass	0	2	N	Unclassified	NA	NA	NA	NA	DB04185	Norvaline	Norvaline is an isomer of the more common amino acid valine.	Glycine amidinotransferase activity	Catalyzes the biosynthesis of guanidinoacetate, the immediate precursor of creatine. Creatine plays a vital role in energy metabolism in muscle tissues. May play a role in embryonic and central nervous system development. May be involved in the response to heart failure by elevating local creatine synthesis.	Mitochondrion inner membrane
GATM	P50440	ENSG00000171766	Body fat-free mass	Anthropometry	GATM -- Body fat-free mass	0	2	N	Unclassified	NA	NA	NA	NA	DB04454	Alpha-Aminobutyric Acid		Glycine amidinotransferase activity	Catalyzes the biosynthesis of guanidinoacetate, the immediate precursor of creatine. Creatine plays a vital role in energy metabolism in muscle tissues. May play a role in embryonic and central nervous system development. May be involved in the response to heart failure by elevating local creatine synthesis.	Mitochondrion inner membrane
GATM	P50440	ENSG00000171766	Chronic kidney disease	Renal	GATM -- Chronic kidney disease	0	2	N	Unclassified	NA	NA	NA	NA	DB00129	Ornithine	Produced during the urea cycle, ornithine is an amino acid produced from the splitting off of urea from arginine. L-Ornithine allows for the disposal of excess nitrogen and acts as a precursor of citrulline and arginine.	Glycine amidinotransferase activity	Catalyzes the biosynthesis of guanidinoacetate, the immediate precursor of creatine. Creatine plays a vital role in energy metabolism in muscle tissues. May play a role in embryonic and central nervous system development. May be involved in the response to heart failure by elevating local creatine synthesis.	Mitochondrion inner membrane
GATM	P50440	ENSG00000171766	Chronic kidney disease	Renal	GATM -- Chronic kidney disease	0	2	N	Unclassified	NA	NA	NA	NA	DB00145	Glycine	A non-essential amino acid. It is found primarily in gelatin and silk fibroin and used therapeutically as a nutrient. It is also a fast inhibitory neurotransmitter.	Glycine amidinotransferase activity	Catalyzes the biosynthesis of guanidinoacetate, the immediate precursor of creatine. Creatine plays a vital role in energy metabolism in muscle tissues. May play a role in embryonic and central nervous system development. May be involved in the response to heart failure by elevating local creatine synthesis.	Mitochondrion inner membrane
GATM	P50440	ENSG00000171766	Chronic kidney disease	Renal	GATM -- Chronic kidney disease	0	2	N	Unclassified	NA	NA	NA	NA	DB02068	Delta-Amino Valeric Acid		Glycine amidinotransferase activity	Catalyzes the biosynthesis of guanidinoacetate, the immediate precursor of creatine. Creatine plays a vital role in energy metabolism in muscle tissues. May play a role in embryonic and central nervous system development. May be involved in the response to heart failure by elevating local creatine synthesis.	Mitochondrion inner membrane
GATM	P50440	ENSG00000171766	Chronic kidney disease	Renal	GATM -- Chronic kidney disease	0	2	N	Unclassified	NA	NA	NA	NA	DB02530	gamma-Aminobutyric acid	The most common inhibitory neurotransmitter in the central nervous system.	Glycine amidinotransferase activity	Catalyzes the biosynthesis of guanidinoacetate, the immediate precursor of creatine. Creatine plays a vital role in energy metabolism in muscle tissues. May play a role in embryonic and central nervous system development. May be involved in the response to heart failure by elevating local creatine synthesis.	Mitochondrion inner membrane
GATM	P50440	ENSG00000171766	Chronic kidney disease	Renal	GATM -- Chronic kidney disease	0	2	N	Unclassified	NA	NA	NA	NA	DB04185	Norvaline	Norvaline is an isomer of the more common amino acid valine.	Glycine amidinotransferase activity	Catalyzes the biosynthesis of guanidinoacetate, the immediate precursor of creatine. Creatine plays a vital role in energy metabolism in muscle tissues. May play a role in embryonic and central nervous system development. May be involved in the response to heart failure by elevating local creatine synthesis.	Mitochondrion inner membrane
GATM	P50440	ENSG00000171766	Chronic kidney disease	Renal	GATM -- Chronic kidney disease	0	2	N	Unclassified	NA	NA	NA	NA	DB04454	Alpha-Aminobutyric Acid		Glycine amidinotransferase activity	Catalyzes the biosynthesis of guanidinoacetate, the immediate precursor of creatine. Creatine plays a vital role in energy metabolism in muscle tissues. May play a role in embryonic and central nervous system development. May be involved in the response to heart failure by elevating local creatine synthesis.	Mitochondrion inner membrane
GATM	P50440	ENSG00000171766	Creatinine	Biomarker	GATM -- Creatinine	0	2	N	Unclassified	NA	NA	NA	NA	DB00129	Ornithine	Produced during the urea cycle, ornithine is an amino acid produced from the splitting off of urea from arginine. L-Ornithine allows for the disposal of excess nitrogen and acts as a precursor of citrulline and arginine.	Glycine amidinotransferase activity	Catalyzes the biosynthesis of guanidinoacetate, the immediate precursor of creatine. Creatine plays a vital role in energy metabolism in muscle tissues. May play a role in embryonic and central nervous system development. May be involved in the response to heart failure by elevating local creatine synthesis.	Mitochondrion inner membrane
GATM	P50440	ENSG00000171766	Creatinine	Biomarker	GATM -- Creatinine	0	2	N	Unclassified	NA	NA	NA	NA	DB00145	Glycine	A non-essential amino acid. It is found primarily in gelatin and silk fibroin and used therapeutically as a nutrient. It is also a fast inhibitory neurotransmitter.	Glycine amidinotransferase activity	Catalyzes the biosynthesis of guanidinoacetate, the immediate precursor of creatine. Creatine plays a vital role in energy metabolism in muscle tissues. May play a role in embryonic and central nervous system development. May be involved in the response to heart failure by elevating local creatine synthesis.	Mitochondrion inner membrane
GATM	P50440	ENSG00000171766	Creatinine	Biomarker	GATM -- Creatinine	0	2	N	Unclassified	NA	NA	NA	NA	DB02068	Delta-Amino Valeric Acid		Glycine amidinotransferase activity	Catalyzes the biosynthesis of guanidinoacetate, the immediate precursor of creatine. Creatine plays a vital role in energy metabolism in muscle tissues. May play a role in embryonic and central nervous system development. May be involved in the response to heart failure by elevating local creatine synthesis.	Mitochondrion inner membrane
GATM	P50440	ENSG00000171766	Creatinine	Biomarker	GATM -- Creatinine	0	2	N	Unclassified	NA	NA	NA	NA	DB02530	gamma-Aminobutyric acid	The most common inhibitory neurotransmitter in the central nervous system.	Glycine amidinotransferase activity	Catalyzes the biosynthesis of guanidinoacetate, the immediate precursor of creatine. Creatine plays a vital role in energy metabolism in muscle tissues. May play a role in embryonic and central nervous system development. May be involved in the response to heart failure by elevating local creatine synthesis.	Mitochondrion inner membrane
GATM	P50440	ENSG00000171766	Creatinine	Biomarker	GATM -- Creatinine	0	2	N	Unclassified	NA	NA	NA	NA	DB04185	Norvaline	Norvaline is an isomer of the more common amino acid valine.	Glycine amidinotransferase activity	Catalyzes the biosynthesis of guanidinoacetate, the immediate precursor of creatine. Creatine plays a vital role in energy metabolism in muscle tissues. May play a role in embryonic and central nervous system development. May be involved in the response to heart failure by elevating local creatine synthesis.	Mitochondrion inner membrane
GATM	P50440	ENSG00000171766	Creatinine	Biomarker	GATM -- Creatinine	0	2	N	Unclassified	NA	NA	NA	NA	DB04454	Alpha-Aminobutyric Acid		Glycine amidinotransferase activity	Catalyzes the biosynthesis of guanidinoacetate, the immediate precursor of creatine. Creatine plays a vital role in energy metabolism in muscle tissues. May play a role in embryonic and central nervous system development. May be involved in the response to heart failure by elevating local creatine synthesis.	Mitochondrion inner membrane
GATM	P50440	ENSG00000171766	Glomerular filtration rate (estimated)	Renal	GATM -- Glomerular filtration rate (estimated)	2	0	N	Unclassified	NA	NA	NA	NA	DB00129	Ornithine	Produced during the urea cycle, ornithine is an amino acid produced from the splitting off of urea from arginine. L-Ornithine allows for the disposal of excess nitrogen and acts as a precursor of citrulline and arginine.	Glycine amidinotransferase activity	Catalyzes the biosynthesis of guanidinoacetate, the immediate precursor of creatine. Creatine plays a vital role in energy metabolism in muscle tissues. May play a role in embryonic and central nervous system development. May be involved in the response to heart failure by elevating local creatine synthesis.	Mitochondrion inner membrane
GATM	P50440	ENSG00000171766	Glomerular filtration rate (estimated)	Renal	GATM -- Glomerular filtration rate (estimated)	2	0	N	Unclassified	NA	NA	NA	NA	DB00145	Glycine	A non-essential amino acid. It is found primarily in gelatin and silk fibroin and used therapeutically as a nutrient. It is also a fast inhibitory neurotransmitter.	Glycine amidinotransferase activity	Catalyzes the biosynthesis of guanidinoacetate, the immediate precursor of creatine. Creatine plays a vital role in energy metabolism in muscle tissues. May play a role in embryonic and central nervous system development. May be involved in the response to heart failure by elevating local creatine synthesis.	Mitochondrion inner membrane
GATM	P50440	ENSG00000171766	Glomerular filtration rate (estimated)	Renal	GATM -- Glomerular filtration rate (estimated)	2	0	N	Unclassified	NA	NA	NA	NA	DB02068	Delta-Amino Valeric Acid		Glycine amidinotransferase activity	Catalyzes the biosynthesis of guanidinoacetate, the immediate precursor of creatine. Creatine plays a vital role in energy metabolism in muscle tissues. May play a role in embryonic and central nervous system development. May be involved in the response to heart failure by elevating local creatine synthesis.	Mitochondrion inner membrane
GATM	P50440	ENSG00000171766	Glomerular filtration rate (estimated)	Renal	GATM -- Glomerular filtration rate (estimated)	2	0	N	Unclassified	NA	NA	NA	NA	DB02530	gamma-Aminobutyric acid	The most common inhibitory neurotransmitter in the central nervous system.	Glycine amidinotransferase activity	Catalyzes the biosynthesis of guanidinoacetate, the immediate precursor of creatine. Creatine plays a vital role in energy metabolism in muscle tissues. May play a role in embryonic and central nervous system development. May be involved in the response to heart failure by elevating local creatine synthesis.	Mitochondrion inner membrane
GATM	P50440	ENSG00000171766	Glomerular filtration rate (estimated)	Renal	GATM -- Glomerular filtration rate (estimated)	2	0	N	Unclassified	NA	NA	NA	NA	DB04185	Norvaline	Norvaline is an isomer of the more common amino acid valine.	Glycine amidinotransferase activity	Catalyzes the biosynthesis of guanidinoacetate, the immediate precursor of creatine. Creatine plays a vital role in energy metabolism in muscle tissues. May play a role in embryonic and central nervous system development. May be involved in the response to heart failure by elevating local creatine synthesis.	Mitochondrion inner membrane
GATM	P50440	ENSG00000171766	Glomerular filtration rate (estimated)	Renal	GATM -- Glomerular filtration rate (estimated)	2	0	N	Unclassified	NA	NA	NA	NA	DB04454	Alpha-Aminobutyric Acid		Glycine amidinotransferase activity	Catalyzes the biosynthesis of guanidinoacetate, the immediate precursor of creatine. Creatine plays a vital role in energy metabolism in muscle tissues. May play a role in embryonic and central nervous system development. May be involved in the response to heart failure by elevating local creatine synthesis.	Mitochondrion inner membrane
NUDT2	P50583	ENSG00000164978	Creatinine	Biomarker	NUDT2 -- Creatinine	1	0	N	Unclassified	NA	NA	NA	NA	NA	NA	NA	NA	NA	NA
NUDT2	P50583	ENSG00000164978	Diastolic blood pressure	Cardiovascular	NUDT2 -- Diastolic blood pressure	0	1	N	Unclassified	NA	NA	NA	NA	NA	NA	NA	NA	NA	NA
NUDT2	P50583	ENSG00000164978	Height	Anthropometry	NUDT2 -- Height	4	0	N	Unclassified	NA	NA	NA	NA	NA	NA	NA	NA	NA	NA
NUDT2	P50583	ENSG00000164978	High density lipoprotein cholesterol levels	Biomarker	NUDT2 -- High density lipoprotein cholesterol levels	1	0	N	Unclassified	NA	NA	NA	NA	NA	NA	NA	NA	NA	NA
NUDT2	P50583	ENSG00000164978	Hypertension	Cardiovascular	NUDT2 -- Hypertension	0	3	N	Unclassified	NA	NA	NA	NA	NA	NA	NA	NA	NA	NA
NUDT2	P50583	ENSG00000164978	Systolic blood pressure	Cardiovascular	NUDT2 -- Systolic blood pressure	0	2	N	Unclassified	NA	NA	NA	NA	NA	NA	NA	NA	NA	NA
NUDT2	P50583	ENSG00000164978	Triglycerides	Biomarker	NUDT2 -- Triglycerides	0	2	N	Unclassified	NA	NA	NA	NA	NA	NA	NA	NA	NA	NA
TNFSF10	P50591	ENSG00000121858	Omega-3 fatty acids	Biomarker	TNFSF10 -- Omega-3 fatty acids	0	1	N	Tier 2	0	Y	Y	N	NA	NA	NA	NA	NA	NA
BCAM	P50895	ENSG00000187244	Concentration of chylomicrons and extremely large VLDL	Biomarker	BCAM -- Concentration of chylomicrons and extremely large VLDL	0	1	N	Tier 3	0	N	Y	N	NA	NA	NA	NA	NA	NA
BCAM	P50895	ENSG00000187244	Height	Anthropometry	BCAM -- Height	0	1	N	Tier 3	0	N	Y	N	NA	NA	NA	NA	NA	NA
ANXA11	P50995	ENSG00000122359	Glomerular filtration rate (estimated)	Renal	ANXA11 -- Glomerular filtration rate (estimated)	0	2	N	Unclassified	NA	NA	NA	NA	NA	NA	NA	NA	NA	NA
ANXA11	P50995	ENSG00000122359	Vitamin D	Biomarker	ANXA11 -- Vitamin D	0	1	N	Unclassified	NA	NA	NA	NA	NA	NA	NA	NA	NA	NA
MMP16	P51512	ENSG00000156103	Body fat-free mass	Anthropometry	MMP16 -- Body fat-free mass	0	3	N	Tier 1	5	Y	Y	N	DB00786	Marimastat	Used in the treatment of cancer, Marmiastat is an angiogenesis and metastasis inhibitor. As an angiogenesis inhibitor it limits the growth and production of blood vessels. As an antimetatstatic agent it prevents malignant cells from breaching the basement membranes.	Zinc ion binding	Endopeptidase that degrades various components of the extracellular matrix, such as collagen type III and fibronectin. Activates progelatinase A. Involved in the matrix remodeling of blood vessels. Isoform short cleaves fibronectin and also collagen type III, but at lower rate. It has no effect on type I, II, IV and V collagen. However, upon interaction with CSPG4, it may be involved in degradation and invasion of type I collagen by melanoma cells.	Cell membrane
MMP16	P51512	ENSG00000156103	Body fat-free mass	Anthropometry	MMP16 -- Body fat-free mass	0	3	N	Tier 1	5	Y	Y	N	DB03880	Batimastat		Zinc ion binding	Endopeptidase that degrades various components of the extracellular matrix, such as collagen type III and fibronectin. Activates progelatinase A. Involved in the matrix remodeling of blood vessels. Isoform short cleaves fibronectin and also collagen type III, but at lower rate. It has no effect on type I, II, IV and V collagen. However, upon interaction with CSPG4, it may be involved in degradation and invasion of type I collagen by melanoma cells.	Cell membrane
MMP16	P51512	ENSG00000156103	Body mass index	Anthropometry	MMP16 -- Body mass index	0	3	N	Tier 1	5	Y	Y	N	DB00786	Marimastat	Used in the treatment of cancer, Marmiastat is an angiogenesis and metastasis inhibitor. As an angiogenesis inhibitor it limits the growth and production of blood vessels. As an antimetatstatic agent it prevents malignant cells from breaching the basement membranes.	Zinc ion binding	Endopeptidase that degrades various components of the extracellular matrix, such as collagen type III and fibronectin. Activates progelatinase A. Involved in the matrix remodeling of blood vessels. Isoform short cleaves fibronectin and also collagen type III, but at lower rate. It has no effect on type I, II, IV and V collagen. However, upon interaction with CSPG4, it may be involved in degradation and invasion of type I collagen by melanoma cells.	Cell membrane
MMP16	P51512	ENSG00000156103	Body mass index	Anthropometry	MMP16 -- Body mass index	0	3	N	Tier 1	5	Y	Y	N	DB03880	Batimastat		Zinc ion binding	Endopeptidase that degrades various components of the extracellular matrix, such as collagen type III and fibronectin. Activates progelatinase A. Involved in the matrix remodeling of blood vessels. Isoform short cleaves fibronectin and also collagen type III, but at lower rate. It has no effect on type I, II, IV and V collagen. However, upon interaction with CSPG4, it may be involved in degradation and invasion of type I collagen by melanoma cells.	Cell membrane
MMP16	P51512	ENSG00000156103	Hip circumference	Anthropometry	MMP16 -- Hip circumference	0	1	N	Tier 1	5	Y	Y	N	DB00786	Marimastat	Used in the treatment of cancer, Marmiastat is an angiogenesis and metastasis inhibitor. As an angiogenesis inhibitor it limits the growth and production of blood vessels. As an antimetatstatic agent it prevents malignant cells from breaching the basement membranes.	Zinc ion binding	Endopeptidase that degrades various components of the extracellular matrix, such as collagen type III and fibronectin. Activates progelatinase A. Involved in the matrix remodeling of blood vessels. Isoform short cleaves fibronectin and also collagen type III, but at lower rate. It has no effect on type I, II, IV and V collagen. However, upon interaction with CSPG4, it may be involved in degradation and invasion of type I collagen by melanoma cells.	Cell membrane
MMP16	P51512	ENSG00000156103	Hip circumference	Anthropometry	MMP16 -- Hip circumference	0	1	N	Tier 1	5	Y	Y	N	DB03880	Batimastat		Zinc ion binding	Endopeptidase that degrades various components of the extracellular matrix, such as collagen type III and fibronectin. Activates progelatinase A. Involved in the matrix remodeling of blood vessels. Isoform short cleaves fibronectin and also collagen type III, but at lower rate. It has no effect on type I, II, IV and V collagen. However, upon interaction with CSPG4, it may be involved in degradation and invasion of type I collagen by melanoma cells.	Cell membrane
MMP16	P51512	ENSG00000156103	Schizophrenia	Psychiatric	MMP16 -- Schizophrenia	3	0	N	Tier 1	5	Y	Y	N	DB00786	Marimastat	Used in the treatment of cancer, Marmiastat is an angiogenesis and metastasis inhibitor. As an angiogenesis inhibitor it limits the growth and production of blood vessels. As an antimetatstatic agent it prevents malignant cells from breaching the basement membranes.	Zinc ion binding	Endopeptidase that degrades various components of the extracellular matrix, such as collagen type III and fibronectin. Activates progelatinase A. Involved in the matrix remodeling of blood vessels. Isoform short cleaves fibronectin and also collagen type III, but at lower rate. It has no effect on type I, II, IV and V collagen. However, upon interaction with CSPG4, it may be involved in degradation and invasion of type I collagen by melanoma cells.	Cell membrane
MMP16	P51512	ENSG00000156103	Schizophrenia	Psychiatric	MMP16 -- Schizophrenia	3	0	N	Tier 1	5	Y	Y	N	DB03880	Batimastat		Zinc ion binding	Endopeptidase that degrades various components of the extracellular matrix, such as collagen type III and fibronectin. Activates progelatinase A. Involved in the matrix remodeling of blood vessels. Isoform short cleaves fibronectin and also collagen type III, but at lower rate. It has no effect on type I, II, IV and V collagen. However, upon interaction with CSPG4, it may be involved in degradation and invasion of type I collagen by melanoma cells.	Cell membrane
MMP16	P51512	ENSG00000156103	Weight	Anthropometry	MMP16 -- Weight	0	1	N	Tier 1	5	Y	Y	N	DB00786	Marimastat	Used in the treatment of cancer, Marmiastat is an angiogenesis and metastasis inhibitor. As an angiogenesis inhibitor it limits the growth and production of blood vessels. As an antimetatstatic agent it prevents malignant cells from breaching the basement membranes.	Zinc ion binding	Endopeptidase that degrades various components of the extracellular matrix, such as collagen type III and fibronectin. Activates progelatinase A. Involved in the matrix remodeling of blood vessels. Isoform short cleaves fibronectin and also collagen type III, but at lower rate. It has no effect on type I, II, IV and V collagen. However, upon interaction with CSPG4, it may be involved in degradation and invasion of type I collagen by melanoma cells.	Cell membrane
MMP16	P51512	ENSG00000156103	Weight	Anthropometry	MMP16 -- Weight	0	1	N	Tier 1	5	Y	Y	N	DB03880	Batimastat		Zinc ion binding	Endopeptidase that degrades various components of the extracellular matrix, such as collagen type III and fibronectin. Activates progelatinase A. Involved in the matrix remodeling of blood vessels. Isoform short cleaves fibronectin and also collagen type III, but at lower rate. It has no effect on type I, II, IV and V collagen. However, upon interaction with CSPG4, it may be involved in degradation and invasion of type I collagen by melanoma cells.	Cell membrane
AKR1D1	P51857	ENSG00000122787	Chronic kidney disease	Renal	AKR1D1 -- Chronic kidney disease	2	0	N	Unclassified	NA	NA	NA	NA	DB00548	Azelaic acid	Azelaic acid is a saturated dicarboxylic acid found naturally in wheat, rye, and barley. It is also produced by _Malassezia furfur_, also known as _Pityrosporum ovale_, which is a species of fungus that is normally found on human skin. Azelaic acid is effective against a number of skin conditions, such as mild to moderate acne, when applied topically in a cream formulation of 20%. It works in part by stopping the growth of skin bacteria that cause acne, and by keeping skin pores clear. Azelaic acid's antimicrobial action may be attributable to inhibition of microbial cellular protein synthesis.	Steroid binding	Efficiently catalyzes the reduction of progesterone, androstenedione, 17-alpha-hydroxyprogesterone and testosterone to 5-beta-reduced metabolites. The bile acid intermediates 7-alpha,12-alpha-dihydroxy-4-cholesten-3-one and 7-alpha-hydroxy-4-cholesten-3-one can also act as substrates.	Cytoplasm
AKR1D1	P51857	ENSG00000122787	Chronic kidney disease	Renal	AKR1D1 -- Chronic kidney disease	2	0	N	Unclassified	NA	NA	NA	NA	DB01216	Finasteride	Finasteride is a synthetic 4-azasteroid compound [L10565] and specific inhibitor of steroid Type II 5Î±-reductase, which is an intracellular enzyme that converts the androgen testosterone into 5Î±-dihydrotestosterone (DHT). It works in a similar fashion as [dutasteride], which is another 5-alpha-reductase inhibitor, by exerting antiandrogenic effects. Finasteride is an orally active drug that was first approved by the FDA in 1992 for the treatment of benign prostatic hyperplasia to improve symptoms and reduce the risk for acute urinary retention or the need for surgical procedures.[L6244,L10565] In 1998, it was approved by the FDA to treat male pattern hair loss.[L6244] Finasteride is commonly marketed under the brand names Propecia and Proscar to be used aloneo or in combination with [doxazosin], an alpha-blocker. Both benign prostatic hyperplasia and androgenic alopecia are androgen-dependent disorders that are characterized by _in situ_ high levels of DHT.[A178159] In the treatment of benign prostate hyperplasia, alpha-blockers such as [tamsulosin] and [terazosin] are also used. Compared to alpha-blockers that focus on providing the rapid relief of symptoms, 5Î±-reductase inhibitors aim to target the underlying disease by blocking the effects of the primary androgen involved in benign prostate hyperplasia and androgenic alopecia, thus reducing the risk for secondary complications while providing symptom control.[A2132]	Steroid binding	Efficiently catalyzes the reduction of progesterone, androstenedione, 17-alpha-hydroxyprogesterone and testosterone to 5-beta-reduced metabolites. The bile acid intermediates 7-alpha,12-alpha-dihydroxy-4-cholesten-3-one and 7-alpha-hydroxy-4-cholesten-3-one can also act as substrates.	Cytoplasm
AKR1D1	P51857	ENSG00000122787	Chronic kidney disease	Renal	AKR1D1 -- Chronic kidney disease	2	0	N	Unclassified	NA	NA	NA	NA	DB07447	5beta-dihydrotestosterone		Steroid binding	Efficiently catalyzes the reduction of progesterone, androstenedione, 17-alpha-hydroxyprogesterone and testosterone to 5-beta-reduced metabolites. The bile acid intermediates 7-alpha,12-alpha-dihydroxy-4-cholesten-3-one and 7-alpha-hydroxy-4-cholesten-3-one can also act as substrates.	Cytoplasm
AKR1D1	P51857	ENSG00000122787	Chronic kidney disease	Renal	AKR1D1 -- Chronic kidney disease	2	0	N	Unclassified	NA	NA	NA	NA	DB07557	3,20-Pregnanedione		Steroid binding	Efficiently catalyzes the reduction of progesterone, androstenedione, 17-alpha-hydroxyprogesterone and testosterone to 5-beta-reduced metabolites. The bile acid intermediates 7-alpha,12-alpha-dihydroxy-4-cholesten-3-one and 7-alpha-hydroxy-4-cholesten-3-one can also act as substrates.	Cytoplasm
AKR1D1	P51857	ENSG00000122787	Total cholesterol levels	Biomarker	AKR1D1 -- Total cholesterol levels	1	0	N	Unclassified	NA	NA	NA	NA	DB00548	Azelaic acid	Azelaic acid is a saturated dicarboxylic acid found naturally in wheat, rye, and barley. It is also produced by _Malassezia furfur_, also known as _Pityrosporum ovale_, which is a species of fungus that is normally found on human skin. Azelaic acid is effective against a number of skin conditions, such as mild to moderate acne, when applied topically in a cream formulation of 20%. It works in part by stopping the growth of skin bacteria that cause acne, and by keeping skin pores clear. Azelaic acid's antimicrobial action may be attributable to inhibition of microbial cellular protein synthesis.	Steroid binding	Efficiently catalyzes the reduction of progesterone, androstenedione, 17-alpha-hydroxyprogesterone and testosterone to 5-beta-reduced metabolites. The bile acid intermediates 7-alpha,12-alpha-dihydroxy-4-cholesten-3-one and 7-alpha-hydroxy-4-cholesten-3-one can also act as substrates.	Cytoplasm
AKR1D1	P51857	ENSG00000122787	Total cholesterol levels	Biomarker	AKR1D1 -- Total cholesterol levels	1	0	N	Unclassified	NA	NA	NA	NA	DB01216	Finasteride	Finasteride is a synthetic 4-azasteroid compound [L10565] and specific inhibitor of steroid Type II 5Î±-reductase, which is an intracellular enzyme that converts the androgen testosterone into 5Î±-dihydrotestosterone (DHT). It works in a similar fashion as [dutasteride], which is another 5-alpha-reductase inhibitor, by exerting antiandrogenic effects. Finasteride is an orally active drug that was first approved by the FDA in 1992 for the treatment of benign prostatic hyperplasia to improve symptoms and reduce the risk for acute urinary retention or the need for surgical procedures.[L6244,L10565] In 1998, it was approved by the FDA to treat male pattern hair loss.[L6244] Finasteride is commonly marketed under the brand names Propecia and Proscar to be used aloneo or in combination with [doxazosin], an alpha-blocker. Both benign prostatic hyperplasia and androgenic alopecia are androgen-dependent disorders that are characterized by _in situ_ high levels of DHT.[A178159] In the treatment of benign prostate hyperplasia, alpha-blockers such as [tamsulosin] and [terazosin] are also used. Compared to alpha-blockers that focus on providing the rapid relief of symptoms, 5Î±-reductase inhibitors aim to target the underlying disease by blocking the effects of the primary androgen involved in benign prostate hyperplasia and androgenic alopecia, thus reducing the risk for secondary complications while providing symptom control.[A2132]	Steroid binding	Efficiently catalyzes the reduction of progesterone, androstenedione, 17-alpha-hydroxyprogesterone and testosterone to 5-beta-reduced metabolites. The bile acid intermediates 7-alpha,12-alpha-dihydroxy-4-cholesten-3-one and 7-alpha-hydroxy-4-cholesten-3-one can also act as substrates.	Cytoplasm
AKR1D1	P51857	ENSG00000122787	Total cholesterol levels	Biomarker	AKR1D1 -- Total cholesterol levels	1	0	N	Unclassified	NA	NA	NA	NA	DB07447	5beta-dihydrotestosterone		Steroid binding	Efficiently catalyzes the reduction of progesterone, androstenedione, 17-alpha-hydroxyprogesterone and testosterone to 5-beta-reduced metabolites. The bile acid intermediates 7-alpha,12-alpha-dihydroxy-4-cholesten-3-one and 7-alpha-hydroxy-4-cholesten-3-one can also act as substrates.	Cytoplasm
AKR1D1	P51857	ENSG00000122787	Total cholesterol levels	Biomarker	AKR1D1 -- Total cholesterol levels	1	0	N	Unclassified	NA	NA	NA	NA	DB07557	3,20-Pregnanedione		Steroid binding	Efficiently catalyzes the reduction of progesterone, androstenedione, 17-alpha-hydroxyprogesterone and testosterone to 5-beta-reduced metabolites. The bile acid intermediates 7-alpha,12-alpha-dihydroxy-4-cholesten-3-one and 7-alpha-hydroxy-4-cholesten-3-one can also act as substrates.	Cytoplasm
HDGF	P51858	ENSG00000143321	Drinks per week	Miscellaneous	HDGF -- Drinks per week	1	0	N	Tier 3	1	N	Y	N	DB09130	Copper	Copper is a transition metal and a trace element in the body. It is important to the function of many enzymes including cytochrome c oxidase, monoamine oxidase and superoxide dismutase [FDA Label]. Copper is commonly used in contraceptive intrauterine devices (IUD) [L801].	Heparin-binding protein, with mitogenic activity for fibroblasts. Acts as a transcriptional repressor.	Dna binding	Cytoplasm
HDGF	P51858	ENSG00000143321	Height	Anthropometry	HDGF -- Height	1	0	N	Tier 3	1	N	Y	N	DB09130	Copper	Copper is a transition metal and a trace element in the body. It is important to the function of many enzymes including cytochrome c oxidase, monoamine oxidase and superoxide dismutase [FDA Label]. Copper is commonly used in contraceptive intrauterine devices (IUD) [L801].	Heparin-binding protein, with mitogenic activity for fibroblasts. Acts as a transcriptional repressor.	Dna binding	Cytoplasm
HDGF	P51858	ENSG00000143321	High density lipoprotein cholesterol levels	Biomarker	HDGF -- High density lipoprotein cholesterol levels	0	1	N	Tier 3	1	N	Y	N	DB09130	Copper	Copper is a transition metal and a trace element in the body. It is important to the function of many enzymes including cytochrome c oxidase, monoamine oxidase and superoxide dismutase [FDA Label]. Copper is commonly used in contraceptive intrauterine devices (IUD) [L801].	Heparin-binding protein, with mitogenic activity for fibroblasts. Acts as a transcriptional repressor.	Dna binding	Cytoplasm
HDGF	P51858	ENSG00000143321	IGF-1	Biomarker	HDGF -- IGF-1	1	0	N	Tier 3	1	N	Y	N	DB09130	Copper	Copper is a transition metal and a trace element in the body. It is important to the function of many enzymes including cytochrome c oxidase, monoamine oxidase and superoxide dismutase [FDA Label]. Copper is commonly used in contraceptive intrauterine devices (IUD) [L801].	Heparin-binding protein, with mitogenic activity for fibroblasts. Acts as a transcriptional repressor.	Dna binding	Cytoplasm
CCNH	P51946	ENSG00000134480	Body fat mass	Anthropometry	CCNH -- Body fat mass	0	1	N	Tier 2	0	Y	N	N	NA	NA	NA	NA	NA	NA
CCNH	P51946	ENSG00000134480	Body fat-free mass	Anthropometry	CCNH -- Body fat-free mass	0	3	N	Tier 2	0	Y	N	N	NA	NA	NA	NA	NA	NA
CCNH	P51946	ENSG00000134480	Height	Anthropometry	CCNH -- Height	0	3	N	Tier 2	0	Y	N	N	NA	NA	NA	NA	NA	NA
CCNH	P51946	ENSG00000134480	Triglycerides	Biomarker	CCNH -- Triglycerides	0	3	N	Tier 2	0	Y	N	N	NA	NA	NA	NA	NA	NA
CCNH	P51946	ENSG00000134480	WHR	Anthropometry	CCNH -- WHR	0	3	N	Tier 2	0	Y	N	N	NA	NA	NA	NA	NA	NA
CCNH	P51946	ENSG00000134480	Waist circumference	Anthropometry	CCNH -- Waist circumference	0	1	N	Tier 2	0	Y	N	N	NA	NA	NA	NA	NA	NA
CCNH	P51946	ENSG00000134480	Weight	Anthropometry	CCNH -- Weight	0	3	N	Tier 2	0	Y	N	N	NA	NA	NA	NA	NA	NA
AGFG1	P52594	ENSG00000173744	Height	Anthropometry	AGFG1 -- Height	2	0	N	Unclassified	NA	NA	NA	NA	NA	NA	NA	NA	NA	NA
EFNA5	P52803	ENSG00000184349	Body fat-free mass	Anthropometry	EFNA5 -- Body fat-free mass	0	1	N	Tier 3	0	N	Y	N	NA	NA	NA	NA	NA	NA
EFNA5	P52803	ENSG00000184349	Body mass index	Anthropometry	EFNA5 -- Body mass index	0	1	N	Tier 3	0	N	Y	N	NA	NA	NA	NA	NA	NA
EFNA5	P52803	ENSG00000184349	Hip circumference	Anthropometry	EFNA5 -- Hip circumference	0	1	N	Tier 3	0	N	Y	N	NA	NA	NA	NA	NA	NA
EFNA5	P52803	ENSG00000184349	Weight	Anthropometry	EFNA5 -- Weight	0	1	N	Tier 3	0	N	Y	N	NA	NA	NA	NA	NA	NA
NDST1	P52848	ENSG00000070614	Body fat-free mass	Anthropometry	NDST1 -- Body fat-free mass	3	0	N	Unclassified	NA	NA	NA	NA	DB01812	Adenosine 3',5'-diphosphate		Deacetylase activity	Essential bifunctional enzyme that catalyzes both the N-deacetylation and the N-sulfation of glucosamine (GlcNAc) of the glycosaminoglycan in heparan sulfate. Modifies the GlcNAc-GlcA disaccharide repeating sugar backbone to make N-sulfated heparosan, a prerequisite substrate for later modifications in heparin biosynthesis. Plays a role in determining the extent and pattern of sulfation of heparan sulfate. Compared to other NDST enzymes, its presence is absolutely required. Participates in biosynthesis of heparan sulfate that can ultimately serve as L-selectin ligands, thereby playing a role in inflammatory response.	Golgi apparatus membrane
NDST1	P52848	ENSG00000070614	Height	Anthropometry	NDST1 -- Height	1	0	N	Unclassified	NA	NA	NA	NA	DB01812	Adenosine 3',5'-diphosphate		Deacetylase activity	Essential bifunctional enzyme that catalyzes both the N-deacetylation and the N-sulfation of glucosamine (GlcNAc) of the glycosaminoglycan in heparan sulfate. Modifies the GlcNAc-GlcA disaccharide repeating sugar backbone to make N-sulfated heparosan, a prerequisite substrate for later modifications in heparin biosynthesis. Plays a role in determining the extent and pattern of sulfation of heparan sulfate. Compared to other NDST enzymes, its presence is absolutely required. Participates in biosynthesis of heparan sulfate that can ultimately serve as L-selectin ligands, thereby playing a role in inflammatory response.	Golgi apparatus membrane
NDST1	P52848	ENSG00000070614	Omega-3 fatty acids	Biomarker	NDST1 -- Omega-3 fatty acids	3	0	N	Unclassified	NA	NA	NA	NA	DB01812	Adenosine 3',5'-diphosphate		Deacetylase activity	Essential bifunctional enzyme that catalyzes both the N-deacetylation and the N-sulfation of glucosamine (GlcNAc) of the glycosaminoglycan in heparan sulfate. Modifies the GlcNAc-GlcA disaccharide repeating sugar backbone to make N-sulfated heparosan, a prerequisite substrate for later modifications in heparin biosynthesis. Plays a role in determining the extent and pattern of sulfation of heparan sulfate. Compared to other NDST enzymes, its presence is absolutely required. Participates in biosynthesis of heparan sulfate that can ultimately serve as L-selectin ligands, thereby playing a role in inflammatory response.	Golgi apparatus membrane
NDST1	P52848	ENSG00000070614	Phosphatidylcholines	Biomarker	NDST1 -- Phosphatidylcholines	3	0	N	Unclassified	NA	NA	NA	NA	DB01812	Adenosine 3',5'-diphosphate		Deacetylase activity	Essential bifunctional enzyme that catalyzes both the N-deacetylation and the N-sulfation of glucosamine (GlcNAc) of the glycosaminoglycan in heparan sulfate. Modifies the GlcNAc-GlcA disaccharide repeating sugar backbone to make N-sulfated heparosan, a prerequisite substrate for later modifications in heparin biosynthesis. Plays a role in determining the extent and pattern of sulfation of heparan sulfate. Compared to other NDST enzymes, its presence is absolutely required. Participates in biosynthesis of heparan sulfate that can ultimately serve as L-selectin ligands, thereby playing a role in inflammatory response.	Golgi apparatus membrane
NDST1	P52848	ENSG00000070614	Phosphoglycerides	Biomarker	NDST1 -- Phosphoglycerides	3	0	N	Unclassified	NA	NA	NA	NA	DB01812	Adenosine 3',5'-diphosphate		Deacetylase activity	Essential bifunctional enzyme that catalyzes both the N-deacetylation and the N-sulfation of glucosamine (GlcNAc) of the glycosaminoglycan in heparan sulfate. Modifies the GlcNAc-GlcA disaccharide repeating sugar backbone to make N-sulfated heparosan, a prerequisite substrate for later modifications in heparin biosynthesis. Plays a role in determining the extent and pattern of sulfation of heparan sulfate. Compared to other NDST enzymes, its presence is absolutely required. Participates in biosynthesis of heparan sulfate that can ultimately serve as L-selectin ligands, thereby playing a role in inflammatory response.	Golgi apparatus membrane
NDST1	P52848	ENSG00000070614	Polyunsaturated fatty acids	Biomarker	NDST1 -- Polyunsaturated fatty acids	3	0	N	Unclassified	NA	NA	NA	NA	DB01812	Adenosine 3',5'-diphosphate		Deacetylase activity	Essential bifunctional enzyme that catalyzes both the N-deacetylation and the N-sulfation of glucosamine (GlcNAc) of the glycosaminoglycan in heparan sulfate. Modifies the GlcNAc-GlcA disaccharide repeating sugar backbone to make N-sulfated heparosan, a prerequisite substrate for later modifications in heparin biosynthesis. Plays a role in determining the extent and pattern of sulfation of heparan sulfate. Compared to other NDST enzymes, its presence is absolutely required. Participates in biosynthesis of heparan sulfate that can ultimately serve as L-selectin ligands, thereby playing a role in inflammatory response.	Golgi apparatus membrane
NDST1	P52848	ENSG00000070614	Saturated fatty acids	Biomarker	NDST1 -- Saturated fatty acids	3	0	N	Unclassified	NA	NA	NA	NA	DB01812	Adenosine 3',5'-diphosphate		Deacetylase activity	Essential bifunctional enzyme that catalyzes both the N-deacetylation and the N-sulfation of glucosamine (GlcNAc) of the glycosaminoglycan in heparan sulfate. Modifies the GlcNAc-GlcA disaccharide repeating sugar backbone to make N-sulfated heparosan, a prerequisite substrate for later modifications in heparin biosynthesis. Plays a role in determining the extent and pattern of sulfation of heparan sulfate. Compared to other NDST enzymes, its presence is absolutely required. Participates in biosynthesis of heparan sulfate that can ultimately serve as L-selectin ligands, thereby playing a role in inflammatory response.	Golgi apparatus membrane
NDST1	P52848	ENSG00000070614	Total cholines	Biomarker	NDST1 -- Total cholines	3	0	N	Unclassified	NA	NA	NA	NA	DB01812	Adenosine 3',5'-diphosphate		Deacetylase activity	Essential bifunctional enzyme that catalyzes both the N-deacetylation and the N-sulfation of glucosamine (GlcNAc) of the glycosaminoglycan in heparan sulfate. Modifies the GlcNAc-GlcA disaccharide repeating sugar backbone to make N-sulfated heparosan, a prerequisite substrate for later modifications in heparin biosynthesis. Plays a role in determining the extent and pattern of sulfation of heparan sulfate. Compared to other NDST enzymes, its presence is absolutely required. Participates in biosynthesis of heparan sulfate that can ultimately serve as L-selectin ligands, thereby playing a role in inflammatory response.	Golgi apparatus membrane
THOP1	P52888	ENSG00000172009	Apolipoprotein B	Biomarker	THOP1 -- Apolipoprotein B	1	0	N	Unclassified	NA	NA	NA	NA	NA	NA	NA	NA	NA	NA
THOP1	P52888	ENSG00000172009	Height	Anthropometry	THOP1 -- Height	1	0	N	Unclassified	NA	NA	NA	NA	NA	NA	NA	NA	NA	NA
THOP1	P52888	ENSG00000172009	High density lipoprotein cholesterol levels	Biomarker	THOP1 -- High density lipoprotein cholesterol levels	1	0	N	Unclassified	NA	NA	NA	NA	NA	NA	NA	NA	NA	NA
THOP1	P52888	ENSG00000172009	Low density lipoprotein cholesterol levels	Biomarker	THOP1 -- Low density lipoprotein cholesterol levels	1	0	N	Unclassified	NA	NA	NA	NA	NA	NA	NA	NA	NA	NA
THOP1	P52888	ENSG00000172009	Non-HDL cholesterol levels	Biomarker	THOP1 -- Non-HDL cholesterol levels	1	0	N	Unclassified	NA	NA	NA	NA	NA	NA	NA	NA	NA	NA
THOP1	P52888	ENSG00000172009	Total cholesterol levels	Biomarker	THOP1 -- Total cholesterol levels	1	0	N	Unclassified	NA	NA	NA	NA	NA	NA	NA	NA	NA	NA
ARFIP1	P53367	ENSG00000164144	HbA1c	Biomarker	ARFIP1 -- HbA1c	4	0	N	Unclassified	NA	NA	NA	NA	NA	NA	NA	NA	NA	NA
ARFIP1	P53367	ENSG00000164144	Height	Anthropometry	ARFIP1 -- Height	1	0	N	Unclassified	NA	NA	NA	NA	NA	NA	NA	NA	NA	NA
METAP1	P53582	ENSG00000164024	High density lipoprotein cholesterol levels	Biomarker	METAP1 -- High density lipoprotein cholesterol levels	2	0	N	Tier 1	0	Y	N	Y	DB04324	Ovalicin		Metalloexopeptidase activity	Cotranslationally removes the N-terminal methionine from nascent proteins. The N-terminal methionine is often cleaved when the second residue in the primary sequence is small and uncharged (Met-Ala-, Cys, Gly, Pro, Ser, Thr, or Val). Required for normal progression through the cell cycle.	Cytoplasm
METAP1	P53582	ENSG00000164024	High density lipoprotein cholesterol levels	Biomarker	METAP1 -- High density lipoprotein cholesterol levels	2	0	N	Tier 1	0	Y	N	Y	DB07901	5-CHLORO-6-METHYL-N-(2-PHENYLETHYL)-2-PYRIDIN-2-YLPYRIMIDIN-4-AMINE		Metalloexopeptidase activity	Cotranslationally removes the N-terminal methionine from nascent proteins. The N-terminal methionine is often cleaved when the second residue in the primary sequence is small and uncharged (Met-Ala-, Cys, Gly, Pro, Ser, Thr, or Val). Required for normal progression through the cell cycle.	Cytoplasm
METAP1	P53582	ENSG00000164024	High density lipoprotein cholesterol levels	Biomarker	METAP1 -- High density lipoprotein cholesterol levels	2	0	N	Tier 1	0	Y	N	Y	DB07902	TERT-BUTYL {2-[(1,3-THIAZOL-2-YLAMINO)CARBONYL]PYRIDIN-3-YL}CARBAMATE		Metalloexopeptidase activity	Cotranslationally removes the N-terminal methionine from nascent proteins. The N-terminal methionine is often cleaved when the second residue in the primary sequence is small and uncharged (Met-Ala-, Cys, Gly, Pro, Ser, Thr, or Val). Required for normal progression through the cell cycle.	Cytoplasm
METAP1	P53582	ENSG00000164024	High density lipoprotein cholesterol levels	Biomarker	METAP1 -- High density lipoprotein cholesterol levels	2	0	N	Tier 1	0	Y	N	Y	DB07903	3-[(2,2-DIMETHYLPROPANOYL)AMINO]-N-1,3-THIAZOL-2-YLPYRIDINE-2-CARBOXAMIDE		Metalloexopeptidase activity	Cotranslationally removes the N-terminal methionine from nascent proteins. The N-terminal methionine is often cleaved when the second residue in the primary sequence is small and uncharged (Met-Ala-, Cys, Gly, Pro, Ser, Thr, or Val). Required for normal progression through the cell cycle.	Cytoplasm
METAP1	P53582	ENSG00000164024	IGF-1	Biomarker	METAP1 -- IGF-1	0	2	N	Tier 1	0	Y	N	Y	DB04324	Ovalicin		Metalloexopeptidase activity	Cotranslationally removes the N-terminal methionine from nascent proteins. The N-terminal methionine is often cleaved when the second residue in the primary sequence is small and uncharged (Met-Ala-, Cys, Gly, Pro, Ser, Thr, or Val). Required for normal progression through the cell cycle.	Cytoplasm
METAP1	P53582	ENSG00000164024	IGF-1	Biomarker	METAP1 -- IGF-1	0	2	N	Tier 1	0	Y	N	Y	DB07901	5-CHLORO-6-METHYL-N-(2-PHENYLETHYL)-2-PYRIDIN-2-YLPYRIMIDIN-4-AMINE		Metalloexopeptidase activity	Cotranslationally removes the N-terminal methionine from nascent proteins. The N-terminal methionine is often cleaved when the second residue in the primary sequence is small and uncharged (Met-Ala-, Cys, Gly, Pro, Ser, Thr, or Val). Required for normal progression through the cell cycle.	Cytoplasm
METAP1	P53582	ENSG00000164024	IGF-1	Biomarker	METAP1 -- IGF-1	0	2	N	Tier 1	0	Y	N	Y	DB07902	TERT-BUTYL {2-[(1,3-THIAZOL-2-YLAMINO)CARBONYL]PYRIDIN-3-YL}CARBAMATE		Metalloexopeptidase activity	Cotranslationally removes the N-terminal methionine from nascent proteins. The N-terminal methionine is often cleaved when the second residue in the primary sequence is small and uncharged (Met-Ala-, Cys, Gly, Pro, Ser, Thr, or Val). Required for normal progression through the cell cycle.	Cytoplasm
METAP1	P53582	ENSG00000164024	IGF-1	Biomarker	METAP1 -- IGF-1	0	2	N	Tier 1	0	Y	N	Y	DB07903	3-[(2,2-DIMETHYLPROPANOYL)AMINO]-N-1,3-THIAZOL-2-YLPYRIDINE-2-CARBOXAMIDE		Metalloexopeptidase activity	Cotranslationally removes the N-terminal methionine from nascent proteins. The N-terminal methionine is often cleaved when the second residue in the primary sequence is small and uncharged (Met-Ala-, Cys, Gly, Pro, Ser, Thr, or Val). Required for normal progression through the cell cycle.	Cytoplasm
METAP1	P53582	ENSG00000164024	Triglycerides	Biomarker	METAP1 -- Triglycerides	0	2	N	Tier 1	0	Y	N	Y	DB04324	Ovalicin		Metalloexopeptidase activity	Cotranslationally removes the N-terminal methionine from nascent proteins. The N-terminal methionine is often cleaved when the second residue in the primary sequence is small and uncharged (Met-Ala-, Cys, Gly, Pro, Ser, Thr, or Val). Required for normal progression through the cell cycle.	Cytoplasm
METAP1	P53582	ENSG00000164024	Triglycerides	Biomarker	METAP1 -- Triglycerides	0	2	N	Tier 1	0	Y	N	Y	DB07901	5-CHLORO-6-METHYL-N-(2-PHENYLETHYL)-2-PYRIDIN-2-YLPYRIMIDIN-4-AMINE		Metalloexopeptidase activity	Cotranslationally removes the N-terminal methionine from nascent proteins. The N-terminal methionine is often cleaved when the second residue in the primary sequence is small and uncharged (Met-Ala-, Cys, Gly, Pro, Ser, Thr, or Val). Required for normal progression through the cell cycle.	Cytoplasm
METAP1	P53582	ENSG00000164024	Triglycerides	Biomarker	METAP1 -- Triglycerides	0	2	N	Tier 1	0	Y	N	Y	DB07902	TERT-BUTYL {2-[(1,3-THIAZOL-2-YLAMINO)CARBONYL]PYRIDIN-3-YL}CARBAMATE		Metalloexopeptidase activity	Cotranslationally removes the N-terminal methionine from nascent proteins. The N-terminal methionine is often cleaved when the second residue in the primary sequence is small and uncharged (Met-Ala-, Cys, Gly, Pro, Ser, Thr, or Val). Required for normal progression through the cell cycle.	Cytoplasm
METAP1	P53582	ENSG00000164024	Triglycerides	Biomarker	METAP1 -- Triglycerides	0	2	N	Tier 1	0	Y	N	Y	DB07903	3-[(2,2-DIMETHYLPROPANOYL)AMINO]-N-1,3-THIAZOL-2-YLPYRIDINE-2-CARBOXAMIDE		Metalloexopeptidase activity	Cotranslationally removes the N-terminal methionine from nascent proteins. The N-terminal methionine is often cleaved when the second residue in the primary sequence is small and uncharged (Met-Ala-, Cys, Gly, Pro, Ser, Thr, or Val). Required for normal progression through the cell cycle.	Cytoplasm
MAPK12	P53778	ENSG00000188130	Body mass index	Anthropometry	MAPK12 -- Body mass index	0	1	N	Tier 1	0	Y	N	N	DB02482	Phosphonothreonine	The phosphoric acid ester of threonine. Used as an identifier in the analysis of peptides, proteins, and enzymes. [PubChem]	Protein serine/threonine kinase activity	Serine/threonine kinase which acts as an essential component of the MAP kinase signal transduction pathway. MAPK12 is one of the four p38 MAPKs which play an important role in the cascades of cellular responses evoked by extracellular stimuli such as proinflammatory cytokines or physical stress leading to direct activation of transcription factors such as ELK1 and ATF2. Accordingly, p38 MAPKs phosphorylate a broad range of proteins and it has been estimated that they may have approximately 200 to 300 substrates each. Some of the targets are downstream kinases such as MAPKAPK2, which are activated through phosphorylation and further phosphorylate additional targets. Plays a role in myoblast differentiation and also in the down-regulation of cyclin D1 in response to hypoxia in adrenal cells suggesting MAPK12 may inhibit cell proliferation while promoting differentiation. Phosphorylates DLG1. Following osmotic shock, MAPK12 in the cell nucleus increases its association with nuclear DLG1, thereby causing dissociation of DLG1-SFPQ complexes. This function is independent of its catalytic activity and could affect mRNA processing and/or gene transcription to aid cell adaptation to osmolarity changes in the environment. Regulates UV-induced checkpoint signaling and repair of UV-induced DNA damage and G2 arrest after gamma-radiation exposure. MAPK12 is involved in the regulation of SLC2A1 expression and basal glucose uptake in L6 myotubes; and negatively regulates SLC2A4 expression and contraction-mediated glucose uptake in adult skeletal muscle. C-Jun (JUN) phosphorylation is stimulated by MAPK14 and inhibited by MAPK12, leading to a distinct AP-1 regulation. MAPK12 is required for the normal kinetochore localization of PLK1, prevents chromosomal instability and supports mitotic cell viability. MAPK12-signaling is also positively regulating the expansion of transient amplifying myogenic precursor cells during muscle growth and regeneration.	Cytoplasm
MAPK12	P53778	ENSG00000188130	Body mass index	Anthropometry	MAPK12 -- Body mass index	0	1	N	Tier 1	0	Y	N	N	DB04395	Phosphoaminophosphonic Acid-Adenylate Ester	5&#39;-Adenylic acid, monoanhydride with imidodiphosphoric acid. An analog of ATP, in which the oxygen atom bridging the beta to the gamma phosphate is replaced by a nitrogen atom. It is a potent competitive inhibitor of soluble and membrane-bound mitochondrial ATPase and also inhibits ATP-dependent reactions of oxidative phosphorylation. [PubChem]	Protein serine/threonine kinase activity	Serine/threonine kinase which acts as an essential component of the MAP kinase signal transduction pathway. MAPK12 is one of the four p38 MAPKs which play an important role in the cascades of cellular responses evoked by extracellular stimuli such as proinflammatory cytokines or physical stress leading to direct activation of transcription factors such as ELK1 and ATF2. Accordingly, p38 MAPKs phosphorylate a broad range of proteins and it has been estimated that they may have approximately 200 to 300 substrates each. Some of the targets are downstream kinases such as MAPKAPK2, which are activated through phosphorylation and further phosphorylate additional targets. Plays a role in myoblast differentiation and also in the down-regulation of cyclin D1 in response to hypoxia in adrenal cells suggesting MAPK12 may inhibit cell proliferation while promoting differentiation. Phosphorylates DLG1. Following osmotic shock, MAPK12 in the cell nucleus increases its association with nuclear DLG1, thereby causing dissociation of DLG1-SFPQ complexes. This function is independent of its catalytic activity and could affect mRNA processing and/or gene transcription to aid cell adaptation to osmolarity changes in the environment. Regulates UV-induced checkpoint signaling and repair of UV-induced DNA damage and G2 arrest after gamma-radiation exposure. MAPK12 is involved in the regulation of SLC2A1 expression and basal glucose uptake in L6 myotubes; and negatively regulates SLC2A4 expression and contraction-mediated glucose uptake in adult skeletal muscle. C-Jun (JUN) phosphorylation is stimulated by MAPK14 and inhibited by MAPK12, leading to a distinct AP-1 regulation. MAPK12 is required for the normal kinetochore localization of PLK1, prevents chromosomal instability and supports mitotic cell viability. MAPK12-signaling is also positively regulating the expansion of transient amplifying myogenic precursor cells during muscle growth and regeneration.	Cytoplasm
MAPK12	P53778	ENSG00000188130	Body mass index	Anthropometry	MAPK12 -- Body mass index	0	1	N	Tier 1	0	Y	N	N	DB05157	KC706	KC706 is a novel anti-inflammatory drug that works by inhibiting the activity of p38 MAP kinase. KC706 holds potential to treat inflammatory conditions such as rheumatoid arthritis, psoriasis, inflammatory bowel disease and cardiovascular disease.	Protein serine/threonine kinase activity	Serine/threonine kinase which acts as an essential component of the MAP kinase signal transduction pathway. MAPK12 is one of the four p38 MAPKs which play an important role in the cascades of cellular responses evoked by extracellular stimuli such as proinflammatory cytokines or physical stress leading to direct activation of transcription factors such as ELK1 and ATF2. Accordingly, p38 MAPKs phosphorylate a broad range of proteins and it has been estimated that they may have approximately 200 to 300 substrates each. Some of the targets are downstream kinases such as MAPKAPK2, which are activated through phosphorylation and further phosphorylate additional targets. Plays a role in myoblast differentiation and also in the down-regulation of cyclin D1 in response to hypoxia in adrenal cells suggesting MAPK12 may inhibit cell proliferation while promoting differentiation. Phosphorylates DLG1. Following osmotic shock, MAPK12 in the cell nucleus increases its association with nuclear DLG1, thereby causing dissociation of DLG1-SFPQ complexes. This function is independent of its catalytic activity and could affect mRNA processing and/or gene transcription to aid cell adaptation to osmolarity changes in the environment. Regulates UV-induced checkpoint signaling and repair of UV-induced DNA damage and G2 arrest after gamma-radiation exposure. MAPK12 is involved in the regulation of SLC2A1 expression and basal glucose uptake in L6 myotubes; and negatively regulates SLC2A4 expression and contraction-mediated glucose uptake in adult skeletal muscle. C-Jun (JUN) phosphorylation is stimulated by MAPK14 and inhibited by MAPK12, leading to a distinct AP-1 regulation. MAPK12 is required for the normal kinetochore localization of PLK1, prevents chromosomal instability and supports mitotic cell viability. MAPK12-signaling is also positively regulating the expansion of transient amplifying myogenic precursor cells during muscle growth and regeneration.	Cytoplasm
MAPK12	P53778	ENSG00000188130	Body mass index	Anthropometry	MAPK12 -- Body mass index	0	1	N	Tier 1	0	Y	N	N	DB05403	CEP-1347	CEP-1347 is a semi-synthetic compound shown to protect multiple nerve cell types from a variety of insults leading to programmed cell death (apoptosis) which could improve the survival of dopamine neurons prior to and after transplantation.	Protein serine/threonine kinase activity	Serine/threonine kinase which acts as an essential component of the MAP kinase signal transduction pathway. MAPK12 is one of the four p38 MAPKs which play an important role in the cascades of cellular responses evoked by extracellular stimuli such as proinflammatory cytokines or physical stress leading to direct activation of transcription factors such as ELK1 and ATF2. Accordingly, p38 MAPKs phosphorylate a broad range of proteins and it has been estimated that they may have approximately 200 to 300 substrates each. Some of the targets are downstream kinases such as MAPKAPK2, which are activated through phosphorylation and further phosphorylate additional targets. Plays a role in myoblast differentiation and also in the down-regulation of cyclin D1 in response to hypoxia in adrenal cells suggesting MAPK12 may inhibit cell proliferation while promoting differentiation. Phosphorylates DLG1. Following osmotic shock, MAPK12 in the cell nucleus increases its association with nuclear DLG1, thereby causing dissociation of DLG1-SFPQ complexes. This function is independent of its catalytic activity and could affect mRNA processing and/or gene transcription to aid cell adaptation to osmolarity changes in the environment. Regulates UV-induced checkpoint signaling and repair of UV-induced DNA damage and G2 arrest after gamma-radiation exposure. MAPK12 is involved in the regulation of SLC2A1 expression and basal glucose uptake in L6 myotubes; and negatively regulates SLC2A4 expression and contraction-mediated glucose uptake in adult skeletal muscle. C-Jun (JUN) phosphorylation is stimulated by MAPK14 and inhibited by MAPK12, leading to a distinct AP-1 regulation. MAPK12 is required for the normal kinetochore localization of PLK1, prevents chromosomal instability and supports mitotic cell viability. MAPK12-signaling is also positively regulating the expansion of transient amplifying myogenic precursor cells during muscle growth and regeneration.	Cytoplasm
SLC16A1	P53985	ENSG00000155380	Diastolic blood pressure	Cardiovascular	SLC16A1 -- Diastolic blood pressure	0	1	N	Tier 1	0	Y	N	Y	DB00119	Pyruvic acid	An intermediate compound in the metabolism of carbohydrates, proteins, and fats. In thiamine deficiency, its oxidation is retarded and it accumulates in the tissues, especially in nervous structures. (From Stedman, 26th ed)	Symporter activity	Proton-coupled monocarboxylate transporter. Catalyzes the rapid transport across the plasma membrane of many monocarboxylates such as lactate, pyruvate, branched-chain oxo acids derived from leucine, valine and isoleucine, and the ketone bodies acetoacetate, beta-hydroxybutyrate and acetate. Depending on the tissue and on cicumstances, mediates the import or export of lactic acid and ketone bodies. Required for normal nutrient assimilation, increase of white adipose tissue and body weight gain when on a high-fat diet. Plays a role in cellular responses to a high-fat diet by modulating the cellular levels of lactate and pyruvate, small molecules that contribute to the regulation of central metabolic pathways and insulin secretion, with concomitant effects on plasma insulin levels and blood glucose homeostasis.	Cell membrane
SLC16A1	P53985	ENSG00000155380	Diastolic blood pressure	Cardiovascular	SLC16A1 -- Diastolic blood pressure	0	1	N	Tier 1	0	Y	N	Y	DB09338	Mersalyl	Mersalyl is the sodium salt form of mersalyl acid, a mercurial diuretic. It is an outdated drug, and its approval has been discontinued by the FDA. Mersalyl acid is currently replaced by less toxic non-mercury containing diuretics [L1575, L1577]. The sodium salt of a mercury-containing derivative of salicylamide, was formerly used (often in combination with theophylline) to treat edema, due to its powerful diuretic properties [L1577]. Interestingly, it has been found to have antiviral properties in mice [L1584].	Symporter activity	Proton-coupled monocarboxylate transporter. Catalyzes the rapid transport across the plasma membrane of many monocarboxylates such as lactate, pyruvate, branched-chain oxo acids derived from leucine, valine and isoleucine, and the ketone bodies acetoacetate, beta-hydroxybutyrate and acetate. Depending on the tissue and on cicumstances, mediates the import or export of lactic acid and ketone bodies. Required for normal nutrient assimilation, increase of white adipose tissue and body weight gain when on a high-fat diet. Plays a role in cellular responses to a high-fat diet by modulating the cellular levels of lactate and pyruvate, small molecules that contribute to the regulation of central metabolic pathways and insulin secretion, with concomitant effects on plasma insulin levels and blood glucose homeostasis.	Cell membrane
SLC16A1	P53985	ENSG00000155380	Hypertension	Cardiovascular	SLC16A1 -- Hypertension	0	1	N	Tier 1	0	Y	N	Y	DB00119	Pyruvic acid	An intermediate compound in the metabolism of carbohydrates, proteins, and fats. In thiamine deficiency, its oxidation is retarded and it accumulates in the tissues, especially in nervous structures. (From Stedman, 26th ed)	Symporter activity	Proton-coupled monocarboxylate transporter. Catalyzes the rapid transport across the plasma membrane of many monocarboxylates such as lactate, pyruvate, branched-chain oxo acids derived from leucine, valine and isoleucine, and the ketone bodies acetoacetate, beta-hydroxybutyrate and acetate. Depending on the tissue and on cicumstances, mediates the import or export of lactic acid and ketone bodies. Required for normal nutrient assimilation, increase of white adipose tissue and body weight gain when on a high-fat diet. Plays a role in cellular responses to a high-fat diet by modulating the cellular levels of lactate and pyruvate, small molecules that contribute to the regulation of central metabolic pathways and insulin secretion, with concomitant effects on plasma insulin levels and blood glucose homeostasis.	Cell membrane
SLC16A1	P53985	ENSG00000155380	Hypertension	Cardiovascular	SLC16A1 -- Hypertension	0	1	N	Tier 1	0	Y	N	Y	DB09338	Mersalyl	Mersalyl is the sodium salt form of mersalyl acid, a mercurial diuretic. It is an outdated drug, and its approval has been discontinued by the FDA. Mersalyl acid is currently replaced by less toxic non-mercury containing diuretics [L1575, L1577]. The sodium salt of a mercury-containing derivative of salicylamide, was formerly used (often in combination with theophylline) to treat edema, due to its powerful diuretic properties [L1577]. Interestingly, it has been found to have antiviral properties in mice [L1584].	Symporter activity	Proton-coupled monocarboxylate transporter. Catalyzes the rapid transport across the plasma membrane of many monocarboxylates such as lactate, pyruvate, branched-chain oxo acids derived from leucine, valine and isoleucine, and the ketone bodies acetoacetate, beta-hydroxybutyrate and acetate. Depending on the tissue and on cicumstances, mediates the import or export of lactic acid and ketone bodies. Required for normal nutrient assimilation, increase of white adipose tissue and body weight gain when on a high-fat diet. Plays a role in cellular responses to a high-fat diet by modulating the cellular levels of lactate and pyruvate, small molecules that contribute to the regulation of central metabolic pathways and insulin secretion, with concomitant effects on plasma insulin levels and blood glucose homeostasis.	Cell membrane
SLC16A1	P53985	ENSG00000155380	Systolic blood pressure	Cardiovascular	SLC16A1 -- Systolic blood pressure	0	1	N	Tier 1	0	Y	N	Y	DB00119	Pyruvic acid	An intermediate compound in the metabolism of carbohydrates, proteins, and fats. In thiamine deficiency, its oxidation is retarded and it accumulates in the tissues, especially in nervous structures. (From Stedman, 26th ed)	Symporter activity	Proton-coupled monocarboxylate transporter. Catalyzes the rapid transport across the plasma membrane of many monocarboxylates such as lactate, pyruvate, branched-chain oxo acids derived from leucine, valine and isoleucine, and the ketone bodies acetoacetate, beta-hydroxybutyrate and acetate. Depending on the tissue and on cicumstances, mediates the import or export of lactic acid and ketone bodies. Required for normal nutrient assimilation, increase of white adipose tissue and body weight gain when on a high-fat diet. Plays a role in cellular responses to a high-fat diet by modulating the cellular levels of lactate and pyruvate, small molecules that contribute to the regulation of central metabolic pathways and insulin secretion, with concomitant effects on plasma insulin levels and blood glucose homeostasis.	Cell membrane
SLC16A1	P53985	ENSG00000155380	Systolic blood pressure	Cardiovascular	SLC16A1 -- Systolic blood pressure	0	1	N	Tier 1	0	Y	N	Y	DB09338	Mersalyl	Mersalyl is the sodium salt form of mersalyl acid, a mercurial diuretic. It is an outdated drug, and its approval has been discontinued by the FDA. Mersalyl acid is currently replaced by less toxic non-mercury containing diuretics [L1575, L1577]. The sodium salt of a mercury-containing derivative of salicylamide, was formerly used (often in combination with theophylline) to treat edema, due to its powerful diuretic properties [L1577]. Interestingly, it has been found to have antiviral properties in mice [L1584].	Symporter activity	Proton-coupled monocarboxylate transporter. Catalyzes the rapid transport across the plasma membrane of many monocarboxylates such as lactate, pyruvate, branched-chain oxo acids derived from leucine, valine and isoleucine, and the ketone bodies acetoacetate, beta-hydroxybutyrate and acetate. Depending on the tissue and on cicumstances, mediates the import or export of lactic acid and ketone bodies. Required for normal nutrient assimilation, increase of white adipose tissue and body weight gain when on a high-fat diet. Plays a role in cellular responses to a high-fat diet by modulating the cellular levels of lactate and pyruvate, small molecules that contribute to the regulation of central metabolic pathways and insulin secretion, with concomitant effects on plasma insulin levels and blood glucose homeostasis.	Cell membrane
IST1	P53990	ENSG00000182149	Apolipoprotein B	Biomarker	IST1 -- Apolipoprotein B	1	0	N	Unclassified	NA	NA	NA	NA	NA	NA	NA	NA	NA	NA
ATXN3	P54252	ENSG00000066427	Apolipoprotein A1	Biomarker	ATXN3 -- Apolipoprotein A1	0	1	N	Unclassified	NA	NA	NA	NA	NA	NA	NA	NA	NA	NA
ATXN3	P54252	ENSG00000066427	Body fat-free mass	Anthropometry	ATXN3 -- Body fat-free mass	1	0	N	Unclassified	NA	NA	NA	NA	NA	NA	NA	NA	NA	NA
ATXN3	P54252	ENSG00000066427	Height	Anthropometry	ATXN3 -- Height	1	0	N	Unclassified	NA	NA	NA	NA	NA	NA	NA	NA	NA	NA
ATXN3	P54252	ENSG00000066427	High density lipoprotein cholesterol levels	Biomarker	ATXN3 -- High density lipoprotein cholesterol levels	0	1	N	Unclassified	NA	NA	NA	NA	NA	NA	NA	NA	NA	NA
ATXN3	P54252	ENSG00000066427	Weight	Anthropometry	ATXN3 -- Weight	1	0	N	Unclassified	NA	NA	NA	NA	NA	NA	NA	NA	NA	NA
CACNB3	P54284	ENSG00000167535	Body mass index	Anthropometry	CACNB3 -- Body mass index	1	0	N	Tier 3	0	Y	N	N	DB00393	Nimodipine	Nimodipine is a 1,4-dihydropyridine calcium channel blocker. It acts primarily on vascular smooth muscle cells by stabilizing voltage-gated L-type calcium channels in their inactive conformation. By inhibiting the influx of calcium in smooth muscle cells, nimodipine prevents calcium-dependent smooth muscle contraction and subsequent vasoconstriction. Compared to other calcium channel blocking agents, nimodipine exhibits greater effects on cerebral circulation than on peripheral circulation. Nimodipine is used to as an adjunct to improve the neurologic outcome following subarachnoid hemorrhage from ruptured intracranial aneurysm.	Voltage-gated calcium channel activity	The beta subunit of voltage-dependent calcium channels contributes to the function of the calcium channel by increasing peak calcium current, shifting the voltage dependencies of activation and inactivation, modulating G protein inhibition and controlling the alpha-1 subunit membrane targeting.
CACNB3	P54284	ENSG00000167535	Body mass index	Anthropometry	CACNB3 -- Body mass index	1	0	N	Tier 3	0	Y	N	N	DB01388	Mibefradil	Mibefradil was withdrawn from the market in 1998 because of potentially harmful interactions with other drugs.	Voltage-gated calcium channel activity	The beta subunit of voltage-dependent calcium channels contributes to the function of the calcium channel by increasing peak calcium current, shifting the voltage dependencies of activation and inactivation, modulating G protein inhibition and controlling the alpha-1 subunit membrane targeting.
CACNB3	P54284	ENSG00000167535	Body mass index	Anthropometry	CACNB3 -- Body mass index	1	0	N	Tier 3	0	Y	N	N	DB04855	Dronedarone	Dronedarone is a Class III antiarrhythmic drug that works to restore the normal sinus rhythm in patients with paroxysmal or persistent atrial fibrillation. Atrial fibrillation is a common sustained arrhythmia where the treatment primarily focuses on stroke prevention and symptom management. It is managed by rate control, rhythm control, prevention of thromboembolic events, and treatment of the underlying disease.[A34604] Similar to [amiodarone], dronedarone is a multichannel blocker that works to control rhythm and rate in atrial fibrillation.[A186071] It meets criteria of all four Vaughan Williams antiarrhythmic drug classes by blocking sodium, potassium, and calcium ion channels and inhibiting Î²-adrenergic receptors.[A34604,L8699] Dronedarone is a related benzofuran compound to amiodarone but its chemical structure lacks iodine moieties which are associated with amiodarone-induced thyroid problems.[A34604,T28] Additionally, the methyl sulfonyl group in its structure renders dronedarone to be more lipophilic with a shorter half-life than amiodarone.[A34604] This ultimately leads to reduced tissue accumulation of the drug and decreased risk for organ toxicities, such as thyroid and pulmonary toxicities.[T28] Commonly marketed as MultaqÂ®, dronedarone was approved by the FDA in July 2009 and Health Canada in August 2009. A safety concern for the risk of drug-induced hepatocellular injury has been issued following marketing of dronedarone.[L8800]	Voltage-gated calcium channel activity	The beta subunit of voltage-dependent calcium channels contributes to the function of the calcium channel by increasing peak calcium current, shifting the voltage dependencies of activation and inactivation, modulating G protein inhibition and controlling the alpha-1 subunit membrane targeting.
EPHA4	P54764	ENSG00000116106	Height	Anthropometry	EPHA4 -- Height	1	1	Y	Tier 1	0	Y	N	N	DB12010	Fostamatinib	Fostamatinib has been investigated for the treatment and basic science of Rheumatoid Arthritis and Immune Thrombocytopenic Purpura (ITP). It was approved on April 17, 2018, under the trade name Tavalisse for use in ITP [L2644, FDA Label]. Fostamatinib has also been granted orphan drug status by the FDA [L2644]. Recently, fostamatinib has been identified as a potential therapeutic for controlling acute respiratory distress syndrome (ARDS) in patients with severe COVID-19 through its ability to modulate the SYK kinase.[A235008, A235013, A235018]	Receptor tyrosine kinase which binds membrane-bound ephrin family ligands residing on adjacent cells, leading to contact-dependent bidirectional signaling into neighboring cells. The signaling pathway downstream of the receptor is referred to as forward signaling while the signaling pathway downstream of the ephrin ligand is referred to as reverse signaling. Highly promiscuous, it has the unique property among Eph receptors to bind and to be physiologically activated by both GPI-anchored ephrin-A and transmembrane ephrin-B ligands including EFNA1 and EFNB3. Upon activation by ephrin ligands, modulates cell morphology and integrin-dependent cell adhesion through regulation of the Rac, Rap and Rho GTPases activity. Plays an important role in the development of the nervous system controlling different steps of axonal guidance including the establishment of the corticospinal projections. May also control the segregation of motor and sensory axons during neuromuscular circuit development. In addition to its role in axonal guidance plays a role in synaptic plasticity. Activated by EFNA1 phosphorylates CDK5 at 'Tyr-15' which in turn phosphorylates NGEF regulating RHOA and dendritic spine morphogenesis. In the nervous system, plays also a role in repair after injury preventing axonal regeneration and in angiogenesis playing a role in central nervous system vascular formation. Additionally, its promiscuity makes it available to participate in a variety of cell-cell signaling regulating for instance the development of the thymic epithelium.	Atp binding	Cell membrane
NAPA	P54920	ENSG00000105402	Pulse pressure	Cardiovascular	NAPA -- Pulse pressure	1	0	N	Unclassified	NA	NA	NA	NA	NA	NA	NA	NA	NA	NA
NAPA	P54920	ENSG00000105402	Systolic blood pressure	Cardiovascular	NAPA -- Systolic blood pressure	1	0	N	Unclassified	NA	NA	NA	NA	NA	NA	NA	NA	NA	NA
MFAP2	P55001	ENSG00000117122	Body fat-free mass	Anthropometry	MFAP2 -- Body fat-free mass	2	0	N	Tier 3	6	N	Y	N	NA	NA	NA	NA	NA	NA
MFAP2	P55001	ENSG00000117122	Forced expiratory volume in 1-second (FEV1)	Respiratory	MFAP2 -- Forced expiratory volume in 1-second (FEV1)	3	0	N	Tier 3	6	N	Y	N	NA	NA	NA	NA	NA	NA
MFAP2	P55001	ENSG00000117122	Forced vital capacity (FVC)	Respiratory	MFAP2 -- Forced vital capacity (FVC)	0	3	N	Tier 3	6	N	Y	N	NA	NA	NA	NA	NA	NA
MFAP2	P55001	ENSG00000117122	IGF-1	Biomarker	MFAP2 -- IGF-1	0	2	N	Tier 3	6	N	Y	N	NA	NA	NA	NA	NA	NA
MFAP2	P55001	ENSG00000117122	Weight	Anthropometry	MFAP2 -- Weight	2	0	N	Tier 3	6	N	Y	N	NA	NA	NA	NA	NA	NA
PLTP	P55058	ENSG00000100979	Apolipoprotein A1	Biomarker	PLTP -- Apolipoprotein A1	0	3	N	Tier 3	12	N	Y	N	NA	NA	NA	NA	NA	NA
PLTP	P55058	ENSG00000100979	Apolipoprotein B	Biomarker	PLTP -- Apolipoprotein B	0	4	N	Tier 3	12	N	Y	N	NA	NA	NA	NA	NA	NA
PLTP	P55058	ENSG00000100979	Body fat mass	Anthropometry	PLTP -- Body fat mass	1	0	N	Tier 3	12	N	Y	N	NA	NA	NA	NA	NA	NA
PLTP	P55058	ENSG00000100979	C-reactive protein	Biomarker	PLTP -- C-reactive protein	3	0	N	Tier 3	12	N	Y	N	NA	NA	NA	NA	NA	NA
PLTP	P55058	ENSG00000100979	Concentration of chylomicrons and extremely large VLDL	Biomarker	PLTP -- Concentration of chylomicrons and extremely large VLDL	0	1	N	Tier 3	12	N	Y	N	NA	NA	NA	NA	NA	NA
PLTP	P55058	ENSG00000100979	HbA1c	Biomarker	PLTP -- HbA1c	2	0	N	Tier 3	12	N	Y	N	NA	NA	NA	NA	NA	NA
PLTP	P55058	ENSG00000100979	High density lipoprotein cholesterol levels	Biomarker	PLTP -- High density lipoprotein cholesterol levels	4	0	N	Tier 3	12	N	Y	N	NA	NA	NA	NA	NA	NA
PLTP	P55058	ENSG00000100979	Low density lipoprotein cholesterol levels	Biomarker	PLTP -- Low density lipoprotein cholesterol levels	0	3	N	Tier 3	12	N	Y	N	NA	NA	NA	NA	NA	NA
PLTP	P55058	ENSG00000100979	Non-HDL cholesterol levels	Biomarker	PLTP -- Non-HDL cholesterol levels	0	4	N	Tier 3	12	N	Y	N	NA	NA	NA	NA	NA	NA
PLTP	P55058	ENSG00000100979	Saturated fatty acids	Biomarker	PLTP -- Saturated fatty acids	0	3	N	Tier 3	12	N	Y	N	NA	NA	NA	NA	NA	NA
PLTP	P55058	ENSG00000100979	Sphingomyelins	Biomarker	PLTP -- Sphingomyelins	3	0	N	Tier 3	12	N	Y	N	NA	NA	NA	NA	NA	NA
PLTP	P55058	ENSG00000100979	Triglycerides	Biomarker	PLTP -- Triglycerides	0	4	N	Tier 3	12	N	Y	N	NA	NA	NA	NA	NA	NA
PLTP	P55058	ENSG00000100979	Weight	Anthropometry	PLTP -- Weight	1	0	N	Tier 3	12	N	Y	N	NA	NA	NA	NA	NA	NA
MFAP4	P55083	ENSG00000166482	Creatinine	Biomarker	MFAP4 -- Creatinine	0	2	N	Tier 3	0	N	Y	N	NA	NA	NA	NA	NA	NA
MFAP4	P55083	ENSG00000166482	Glomerular filtration rate (estimated)	Renal	MFAP4 -- Glomerular filtration rate (estimated)	3	0	N	Tier 3	0	N	Y	N	NA	NA	NA	NA	NA	NA
MFAP4	P55083	ENSG00000166482	Triglycerides	Biomarker	MFAP4 -- Triglycerides	0	4	N	Tier 3	0	N	Y	N	NA	NA	NA	NA	NA	NA
CASP9	P55211	ENSG00000132906	Basal cell carcinoma	Cancer/Skin	CASP9 -- Basal cell carcinoma	1	0	N	Tier 2	0	Y	N	N	DB00282	Pamidronic acid	Pamidronic acid is a second generation, nitrogen containing bisphosphonate similar to [neridronic acid] and [alendronic acid].[A203111] Pamidronic acid was first described in the literature in 1977.[A203267] The second generation bisphosphonates are less common as third generation bisphosphonates, such as [ibandronic acid], [zoledronic acid], [minodronic acid], and [risedronic acid] are becoming more popular.[A203111] Pamidronic acid was granted FDA approval on 31 October 1991.[L13835]	Involved in the activation cascade of caspases responsible for apoptosis execution. Binding of caspase-9 to Apaf-1 leads to activation of the protease which then cleaves and activates caspase-3. Promotes DNA damage-induced apoptosis in a ABL1/c-Abl-dependent manner. Proteolytically cleaves poly(ADP-ribose) polymerase (PARP).	Cysteine-type endopeptidase activity
CASP9	P55211	ENSG00000132906	Glomerular filtration rate (estimated)	Renal	CASP9 -- Glomerular filtration rate (estimated)	1	0	N	Tier 2	0	Y	N	N	DB00282	Pamidronic acid	Pamidronic acid is a second generation, nitrogen containing bisphosphonate similar to [neridronic acid] and [alendronic acid].[A203111] Pamidronic acid was first described in the literature in 1977.[A203267] The second generation bisphosphonates are less common as third generation bisphosphonates, such as [ibandronic acid], [zoledronic acid], [minodronic acid], and [risedronic acid] are becoming more popular.[A203111] Pamidronic acid was granted FDA approval on 31 October 1991.[L13835]	Involved in the activation cascade of caspases responsible for apoptosis execution. Binding of caspase-9 to Apaf-1 leads to activation of the protease which then cleaves and activates caspase-3. Promotes DNA damage-induced apoptosis in a ABL1/c-Abl-dependent manner. Proteolytically cleaves poly(ADP-ribose) polymerase (PARP).	Cysteine-type endopeptidase activity
CASP9	P55211	ENSG00000132906	Pulse pressure	Cardiovascular	CASP9 -- Pulse pressure	1	0	N	Tier 2	0	Y	N	N	DB00282	Pamidronic acid	Pamidronic acid is a second generation, nitrogen containing bisphosphonate similar to [neridronic acid] and [alendronic acid].[A203111] Pamidronic acid was first described in the literature in 1977.[A203267] The second generation bisphosphonates are less common as third generation bisphosphonates, such as [ibandronic acid], [zoledronic acid], [minodronic acid], and [risedronic acid] are becoming more popular.[A203111] Pamidronic acid was granted FDA approval on 31 October 1991.[L13835]	Involved in the activation cascade of caspases responsible for apoptosis execution. Binding of caspase-9 to Apaf-1 leads to activation of the protease which then cleaves and activates caspase-3. Promotes DNA damage-induced apoptosis in a ABL1/c-Abl-dependent manner. Proteolytically cleaves poly(ADP-ribose) polymerase (PARP).	Cysteine-type endopeptidase activity
CASP9	P55211	ENSG00000132906	Systolic blood pressure	Cardiovascular	CASP9 -- Systolic blood pressure	1	0	N	Tier 2	0	Y	N	N	DB00282	Pamidronic acid	Pamidronic acid is a second generation, nitrogen containing bisphosphonate similar to [neridronic acid] and [alendronic acid].[A203111] Pamidronic acid was first described in the literature in 1977.[A203267] The second generation bisphosphonates are less common as third generation bisphosphonates, such as [ibandronic acid], [zoledronic acid], [minodronic acid], and [risedronic acid] are becoming more popular.[A203111] Pamidronic acid was granted FDA approval on 31 October 1991.[L13835]	Involved in the activation cascade of caspases responsible for apoptosis execution. Binding of caspase-9 to Apaf-1 leads to activation of the protease which then cleaves and activates caspase-3. Promotes DNA damage-induced apoptosis in a ABL1/c-Abl-dependent manner. Proteolytically cleaves poly(ADP-ribose) polymerase (PARP).	Cysteine-type endopeptidase activity
CASP9	P55211	ENSG00000132906	Urate	Metabolic/endocrine	CASP9 -- Urate	1	0	N	Tier 2	0	Y	N	N	DB00282	Pamidronic acid	Pamidronic acid is a second generation, nitrogen containing bisphosphonate similar to [neridronic acid] and [alendronic acid].[A203111] Pamidronic acid was first described in the literature in 1977.[A203267] The second generation bisphosphonates are less common as third generation bisphosphonates, such as [ibandronic acid], [zoledronic acid], [minodronic acid], and [risedronic acid] are becoming more popular.[A203111] Pamidronic acid was granted FDA approval on 31 October 1991.[L13835]	Involved in the activation cascade of caspases responsible for apoptosis execution. Binding of caspase-9 to Apaf-1 leads to activation of the protease which then cleaves and activates caspase-3. Promotes DNA damage-induced apoptosis in a ABL1/c-Abl-dependent manner. Proteolytically cleaves poly(ADP-ribose) polymerase (PARP).	Cysteine-type endopeptidase activity
CDH6	P55285	ENSG00000113361	Educational attainment	Neurological	CDH6 -- Educational attainment	0	1	N	Unclassified	NA	NA	NA	NA	NA	NA	NA	NA	NA	NA
CDH6	P55285	ENSG00000113361	Mood swings	Psychiatric	CDH6 -- Mood swings	1	0	N	Unclassified	NA	NA	NA	NA	NA	NA	NA	NA	NA	NA
GFER	P55789	ENSG00000127554	Hypertension	Cardiovascular	GFER -- Hypertension	0	1	N	Tier 1	0	Y	Y	N	DB03147	Flavin adenine dinucleotide	A condensation product of riboflavin and adenosine diphosphate. The coenzyme of various aerobic dehydrogenases, e.g., D-amino acid oxidase and L-amino acid oxidase. (Lehninger, Principles of Biochemistry, 1982, p972) Flavin adenine dinucleotide is approved for use in Japan under the trade name Adeflavin as an ophthalmic treatment for vitamin B2 deficiency.	Thiol oxidase activity	Isoform 1: FAD-dependent sulfhydryl oxidase that regenerates the redox-active disulfide bonds in CHCHD4/MIA40, a chaperone essential for disulfide bond formation and protein folding in the mitochondrial intermembrane space. The reduced form of CHCHD4/MIA40 forms a transient intermolecular disulfide bridge with GFER/ERV1, resulting in regeneration of the essential disulfide bonds in CHCHD4/MIA40, while GFER/ERV1 becomes re-oxidized by donating electrons to cytochrome c or molecular oxygen.Isoform 2: May act as an autocrine hepatotrophic growth factor promoting liver regeneration.	Mitochondrion intermembrane space
GFRA1	P56159	ENSG00000151892	IGF-1	Biomarker	GFRA1 -- IGF-1	0	3	N	Unclassified	NA	NA	NA	NA	NA	NA	NA	NA	NA	NA
TCL1A	P56279	ENSG00000100721	Squamous cell lung cancer	Cancer	TCL1A -- Squamous cell lung cancer	4	0	N	Unclassified	NA	NA	NA	NA	NA	NA	NA	NA	NA	NA
ANTXR2	P58335	ENSG00000163297	Body fat mass	Anthropometry	ANTXR2 -- Body fat mass	2	0	N	Tier 3	0	N	Y	N	DB05945	MDX-1303	MDX-1303 is a fully human antibody against the inhalation anthrax, the most lethal form of illness in humans caused by the Bacillus anthracis bacterium, and targets a protein component of these lethal toxins known as the anthrax protective antigen.	Receptor activity	Necessary for cellular interactions with laminin and the extracellular matrix.	Cell membrane
ANTXR2	P58335	ENSG00000163297	Body fat percentage	Anthropometry	ANTXR2 -- Body fat percentage	2	0	N	Tier 3	0	N	Y	N	DB05945	MDX-1303	MDX-1303 is a fully human antibody against the inhalation anthrax, the most lethal form of illness in humans caused by the Bacillus anthracis bacterium, and targets a protein component of these lethal toxins known as the anthrax protective antigen.	Receptor activity	Necessary for cellular interactions with laminin and the extracellular matrix.	Cell membrane
ANTXR2	P58335	ENSG00000163297	Body mass index	Anthropometry	ANTXR2 -- Body mass index	2	0	N	Tier 3	0	N	Y	N	DB05945	MDX-1303	MDX-1303 is a fully human antibody against the inhalation anthrax, the most lethal form of illness in humans caused by the Bacillus anthracis bacterium, and targets a protein component of these lethal toxins known as the anthrax protective antigen.	Receptor activity	Necessary for cellular interactions with laminin and the extracellular matrix.	Cell membrane
ANTXR2	P58335	ENSG00000163297	Hip circumference	Anthropometry	ANTXR2 -- Hip circumference	2	0	N	Tier 3	0	N	Y	N	DB05945	MDX-1303	MDX-1303 is a fully human antibody against the inhalation anthrax, the most lethal form of illness in humans caused by the Bacillus anthracis bacterium, and targets a protein component of these lethal toxins known as the anthrax protective antigen.	Receptor activity	Necessary for cellular interactions with laminin and the extracellular matrix.	Cell membrane
ANTXR2	P58335	ENSG00000163297	Systolic blood pressure	Cardiovascular	ANTXR2 -- Systolic blood pressure	0	1	N	Tier 3	0	N	Y	N	DB05945	MDX-1303	MDX-1303 is a fully human antibody against the inhalation anthrax, the most lethal form of illness in humans caused by the Bacillus anthracis bacterium, and targets a protein component of these lethal toxins known as the anthrax protective antigen.	Receptor activity	Necessary for cellular interactions with laminin and the extracellular matrix.	Cell membrane
ANTXR2	P58335	ENSG00000163297	Waist circumference	Anthropometry	ANTXR2 -- Waist circumference	1	0	N	Tier 3	0	N	Y	N	DB05945	MDX-1303	MDX-1303 is a fully human antibody against the inhalation anthrax, the most lethal form of illness in humans caused by the Bacillus anthracis bacterium, and targets a protein component of these lethal toxins known as the anthrax protective antigen.	Receptor activity	Necessary for cellular interactions with laminin and the extracellular matrix.	Cell membrane
ANTXR2	P58335	ENSG00000163297	Weight	Anthropometry	ANTXR2 -- Weight	2	0	N	Tier 3	0	N	Y	N	DB05945	MDX-1303	MDX-1303 is a fully human antibody against the inhalation anthrax, the most lethal form of illness in humans caused by the Bacillus anthracis bacterium, and targets a protein component of these lethal toxins known as the anthrax protective antigen.	Receptor activity	Necessary for cellular interactions with laminin and the extracellular matrix.	Cell membrane
EVA1C	P58658	ENSG00000166979	Pulse pressure	Cardiovascular	EVA1C -- Pulse pressure	1	0	N	Unclassified	NA	NA	NA	NA	NA	NA	NA	NA	NA	NA
EVA1C	P58658	ENSG00000166979	Systolic blood pressure	Cardiovascular	EVA1C -- Systolic blood pressure	1	0	N	Unclassified	NA	NA	NA	NA	NA	NA	NA	NA	NA	NA
TIRAP	P58753	ENSG00000150455	Apolipoprotein B	Biomarker	TIRAP -- Apolipoprotein B	0	2	N	Unclassified	NA	NA	NA	NA	NA	NA	NA	NA	NA	NA
TIRAP	P58753	ENSG00000150455	Concentration of intermediate-density lipoprotein particles	Biomarker	TIRAP -- Concentration of intermediate-density lipoprotein particles	0	1	N	Unclassified	NA	NA	NA	NA	NA	NA	NA	NA	NA	NA
TIRAP	P58753	ENSG00000150455	Docosahexaenoic acid	Biomarker	TIRAP -- Docosahexaenoic acid	0	1	N	Unclassified	NA	NA	NA	NA	NA	NA	NA	NA	NA	NA
TIRAP	P58753	ENSG00000150455	Height	Anthropometry	TIRAP -- Height	0	2	N	Unclassified	NA	NA	NA	NA	NA	NA	NA	NA	NA	NA
TIRAP	P58753	ENSG00000150455	High density lipoprotein cholesterol levels	Biomarker	TIRAP -- High density lipoprotein cholesterol levels	2	0	N	Unclassified	NA	NA	NA	NA	NA	NA	NA	NA	NA	NA
TIRAP	P58753	ENSG00000150455	Linoleic acid	Biomarker	TIRAP -- Linoleic acid	0	1	N	Unclassified	NA	NA	NA	NA	NA	NA	NA	NA	NA	NA
TIRAP	P58753	ENSG00000150455	Low density lipoprotein cholesterol levels	Biomarker	TIRAP -- Low density lipoprotein cholesterol levels	0	2	N	Unclassified	NA	NA	NA	NA	NA	NA	NA	NA	NA	NA
TIRAP	P58753	ENSG00000150455	Non-HDL cholesterol levels	Biomarker	TIRAP -- Non-HDL cholesterol levels	0	2	N	Unclassified	NA	NA	NA	NA	NA	NA	NA	NA	NA	NA
TIRAP	P58753	ENSG00000150455	Omega-3 fatty acids	Biomarker	TIRAP -- Omega-3 fatty acids	0	1	N	Unclassified	NA	NA	NA	NA	NA	NA	NA	NA	NA	NA
TIRAP	P58753	ENSG00000150455	Omega-6 fatty acids	Biomarker	TIRAP -- Omega-6 fatty acids	0	2	N	Unclassified	NA	NA	NA	NA	NA	NA	NA	NA	NA	NA
TIRAP	P58753	ENSG00000150455	Polyunsaturated fatty acids	Biomarker	TIRAP -- Polyunsaturated fatty acids	0	2	N	Unclassified	NA	NA	NA	NA	NA	NA	NA	NA	NA	NA
TIRAP	P58753	ENSG00000150455	Remnant cholesterol	Biomarker	TIRAP -- Remnant cholesterol	0	1	N	Unclassified	NA	NA	NA	NA	NA	NA	NA	NA	NA	NA
TIRAP	P58753	ENSG00000150455	Total cholesterol levels	Biomarker	TIRAP -- Total cholesterol levels	0	2	N	Unclassified	NA	NA	NA	NA	NA	NA	NA	NA	NA	NA
TIRAP	P58753	ENSG00000150455	Triglycerides	Biomarker	TIRAP -- Triglycerides	0	1	N	Unclassified	NA	NA	NA	NA	NA	NA	NA	NA	NA	NA
TIRAP	P58753	ENSG00000150455	Very low-density lipoprotein cholesterol	Biomarker	TIRAP -- Very low-density lipoprotein cholesterol	0	1	N	Unclassified	NA	NA	NA	NA	NA	NA	NA	NA	NA	NA
RAB2A	P61019	ENSG00000104388	Hypothyroidism/myxoedema	Metabolic/endocrine	RAB2A -- Hypothyroidism/myxoedema	1	0	N	Unclassified	NA	NA	NA	NA	NA	NA	NA	NA	NA	NA
RAB2A	P61019	ENSG00000104388	Low density lipoprotein cholesterol levels	Biomarker	RAB2A -- Low density lipoprotein cholesterol levels	1	0	N	Unclassified	NA	NA	NA	NA	NA	NA	NA	NA	NA	NA
RAB2A	P61019	ENSG00000104388	Non-HDL cholesterol levels	Biomarker	RAB2A -- Non-HDL cholesterol levels	1	0	N	Unclassified	NA	NA	NA	NA	NA	NA	NA	NA	NA	NA
RAB2A	P61019	ENSG00000104388	Total cholesterol levels	Biomarker	RAB2A -- Total cholesterol levels	1	0	N	Unclassified	NA	NA	NA	NA	NA	NA	NA	NA	NA	NA
RAB2A	P61019	ENSG00000104388	Triglycerides	Biomarker	RAB2A -- Triglycerides	1	0	N	Unclassified	NA	NA	NA	NA	NA	NA	NA	NA	NA	NA
MAX	P61244	ENSG00000125952	Apolipoprotein A1	Biomarker	MAX -- Apolipoprotein A1	0	3	N	Unclassified	NA	NA	NA	NA	NA	NA	NA	NA	NA	NA
MAX	P61244	ENSG00000125952	Body fat-free mass	Anthropometry	MAX -- Body fat-free mass	4	0	N	Unclassified	NA	NA	NA	NA	NA	NA	NA	NA	NA	NA
MAX	P61244	ENSG00000125952	Height	Anthropometry	MAX -- Height	4	0	N	Unclassified	NA	NA	NA	NA	NA	NA	NA	NA	NA	NA
PCBD1	P61457	ENSG00000166228	Visceral adipose tissue (VAT)	Metabolic/endocrine	PCBD1 -- Visceral adipose tissue (VAT)	0	2	N	Unclassified	NA	NA	NA	NA	DB04400	L-erythro-7,8-dihydrobiopterin	7,8-Dihydrobiopterin is an inhibitor of the enzyme dihydroneopterin aldolase (DHNA), which catalyzes the conversion of 7,8-Dihydrobiopterin to 6-hydroxymethyl-7,8-dihydropterin and glycolaldehyde.	Transcription coactivator activity	Involved in tetrahydrobiopterin biosynthesis. Seems to both prevent the formation of 7-pterins and accelerate the formation of quinonoid-BH2. Coactivator for HNF1A-dependent transcription. Regulates the dimerization of homeodomain protein HNF1A and enhances its transcriptional activity.	Cytoplasm
PCBD1	P61457	ENSG00000166228	Visceral adipose tissue and abdominal subcutaneous adipose tissue ratio (VAT/ASAT)	Metabolic/endocrine	PCBD1 -- Visceral adipose tissue and abdominal subcutaneous adipose tissue ratio (VAT/ASAT)	0	2	N	Unclassified	NA	NA	NA	NA	DB04400	L-erythro-7,8-dihydrobiopterin	7,8-Dihydrobiopterin is an inhibitor of the enzyme dihydroneopterin aldolase (DHNA), which catalyzes the conversion of 7,8-Dihydrobiopterin to 6-hydroxymethyl-7,8-dihydropterin and glycolaldehyde.	Transcription coactivator activity	Involved in tetrahydrobiopterin biosynthesis. Seems to both prevent the formation of 7-pterins and accelerate the formation of quinonoid-BH2. Coactivator for HNF1A-dependent transcription. Regulates the dimerization of homeodomain protein HNF1A and enhances its transcriptional activity.	Cytoplasm
LYZ	P61626	ENSG00000090382	Body mass index	Anthropometry	LYZ -- Body mass index	1	0	N	Tier 3	1	N	Y	N	DB00128	Aspartic acid	One of the non-essential amino acids commonly occurring in the L-form. It is found in animals and plants, especially in sugar cane and sugar beets. It may be a neurotransmitter.	Lysozyme activity	Lysozymes have primarily a bacteriolytic function; those in tissues and body fluids are associated with the monocyte-macrophage system and enhance the activity of immunoagents.	Secreted
LYZ	P61626	ENSG00000090382	Body mass index	Anthropometry	LYZ -- Body mass index	1	0	N	Tier 3	1	N	Y	N	DB02159	(R)-Propylene glycol	A clear, colorless, viscous organic solvent and diluent used in pharmaceutical preparations.	Lysozyme activity	Lysozymes have primarily a bacteriolytic function; those in tissues and body fluids are associated with the monocyte-macrophage system and enhance the activity of immunoagents.	Secreted
LYZ	P61626	ENSG00000090382	Body mass index	Anthropometry	LYZ -- Body mass index	1	0	N	Tier 3	1	N	Y	N	DB02759	4-methyl-umbelliferyl-N-acetyl-chitobiose		Lysozyme activity	Lysozymes have primarily a bacteriolytic function; those in tissues and body fluids are associated with the monocyte-macrophage system and enhance the activity of immunoagents.	Secreted
LYZ	P61626	ENSG00000090382	Body mass index	Anthropometry	LYZ -- Body mass index	1	0	N	Tier 3	1	N	Y	N	DB02772	Sucrose	A nonreducing disaccharide composed of glucose and fructose linked via their anomeric carbons. It is obtained commercially from sugarcane, sugar beet (beta vulgaris), and other plants and used extensively as a food and a sweetener.	Lysozyme activity	Lysozymes have primarily a bacteriolytic function; those in tissues and body fluids are associated with the monocyte-macrophage system and enhance the activity of immunoagents.	Secreted
LYZ	P61626	ENSG00000090382	Body mass index	Anthropometry	LYZ -- Body mass index	1	0	N	Tier 3	1	N	Y	N	DB03006	Arsanilic acid	An arsenical which has been used as a feed additive for enteric conditions in pigs and poultry. It causes blindness and is ototoxic and nephrotoxic in animals. [PubChem]	Lysozyme activity	Lysozymes have primarily a bacteriolytic function; those in tissues and body fluids are associated with the monocyte-macrophage system and enhance the activity of immunoagents.	Secreted
LYZ	P61626	ENSG00000090382	Body mass index	Anthropometry	LYZ -- Body mass index	1	0	N	Tier 3	1	N	Y	N	DB03013	N-acetyl-beta-D-glucosaminyl-(1->4)-N-acetyl-beta-D-glucosamine		Lysozyme activity	Lysozymes have primarily a bacteriolytic function; those in tissues and body fluids are associated with the monocyte-macrophage system and enhance the activity of immunoagents.	Secreted
LYZ	P61626	ENSG00000090382	Body mass index	Anthropometry	LYZ -- Body mass index	1	0	N	Tier 3	1	N	Y	N	DB03120	p-Toluenesulfonic acid		Lysozyme activity	Lysozymes have primarily a bacteriolytic function; those in tissues and body fluids are associated with the monocyte-macrophage system and enhance the activity of immunoagents.	Secreted
LYZ	P61626	ENSG00000090382	Body mass index	Anthropometry	LYZ -- Body mass index	1	0	N	Tier 3	1	N	Y	N	DB03175	Propyl alcohol	A colorless liquid made by oxidation of aliphatic hydrocarbons that is used as a solvent and chemical intermediate.	Lysozyme activity	Lysozymes have primarily a bacteriolytic function; those in tissues and body fluids are associated with the monocyte-macrophage system and enhance the activity of immunoagents.	Secreted
LYZ	P61626	ENSG00000090382	Body mass index	Anthropometry	LYZ -- Body mass index	1	0	N	Tier 3	1	N	Y	N	DB03189	Cu-Cyclam		Lysozyme activity	Lysozymes have primarily a bacteriolytic function; those in tissues and body fluids are associated with the monocyte-macrophage system and enhance the activity of immunoagents.	Secreted
LYZ	P61626	ENSG00000090382	Body mass index	Anthropometry	LYZ -- Body mass index	1	0	N	Tier 3	1	N	Y	N	DB03487	(S)-Aspartimide		Lysozyme activity	Lysozymes have primarily a bacteriolytic function; those in tissues and body fluids are associated with the monocyte-macrophage system and enhance the activity of immunoagents.	Secreted
LYZ	P61626	ENSG00000090382	Body mass index	Anthropometry	LYZ -- Body mass index	1	0	N	Tier 3	1	N	Y	N	DB03967	Dodecyl sulfate		Lysozyme activity	Lysozymes have primarily a bacteriolytic function; those in tissues and body fluids are associated with the monocyte-macrophage system and enhance the activity of immunoagents.	Secreted
LYZ	P61626	ENSG00000090382	Body mass index	Anthropometry	LYZ -- Body mass index	1	0	N	Tier 3	1	N	Y	N	DB04194	Triacetylchitotriose		Lysozyme activity	Lysozymes have primarily a bacteriolytic function; those in tissues and body fluids are associated with the monocyte-macrophage system and enhance the activity of immunoagents.	Secreted
LYZ	P61626	ENSG00000090382	Body mass index	Anthropometry	LYZ -- Body mass index	1	0	N	Tier 3	1	N	Y	N	DB04268	Methylumbelliferyl chitotriose		Lysozyme activity	Lysozymes have primarily a bacteriolytic function; those in tissues and body fluids are associated with the monocyte-macrophage system and enhance the activity of immunoagents.	Secreted
LYZ	P61626	ENSG00000090382	Body mass index	Anthropometry	LYZ -- Body mass index	1	0	N	Tier 3	1	N	Y	N	DB06912	UNDECA-3,7-DIENE-1,3,7,11-TETRACARBALDEHYDE		Lysozyme activity	Lysozymes have primarily a bacteriolytic function; those in tissues and body fluids are associated with the monocyte-macrophage system and enhance the activity of immunoagents.	Secreted
LYZ	P61626	ENSG00000090382	C-reactive protein	Biomarker	LYZ -- C-reactive protein	1	0	N	Tier 3	1	N	Y	N	DB00128	Aspartic acid	One of the non-essential amino acids commonly occurring in the L-form. It is found in animals and plants, especially in sugar cane and sugar beets. It may be a neurotransmitter.	Lysozyme activity	Lysozymes have primarily a bacteriolytic function; those in tissues and body fluids are associated with the monocyte-macrophage system and enhance the activity of immunoagents.	Secreted
LYZ	P61626	ENSG00000090382	C-reactive protein	Biomarker	LYZ -- C-reactive protein	1	0	N	Tier 3	1	N	Y	N	DB02159	(R)-Propylene glycol	A clear, colorless, viscous organic solvent and diluent used in pharmaceutical preparations.	Lysozyme activity	Lysozymes have primarily a bacteriolytic function; those in tissues and body fluids are associated with the monocyte-macrophage system and enhance the activity of immunoagents.	Secreted
LYZ	P61626	ENSG00000090382	C-reactive protein	Biomarker	LYZ -- C-reactive protein	1	0	N	Tier 3	1	N	Y	N	DB02759	4-methyl-umbelliferyl-N-acetyl-chitobiose		Lysozyme activity	Lysozymes have primarily a bacteriolytic function; those in tissues and body fluids are associated with the monocyte-macrophage system and enhance the activity of immunoagents.	Secreted
LYZ	P61626	ENSG00000090382	C-reactive protein	Biomarker	LYZ -- C-reactive protein	1	0	N	Tier 3	1	N	Y	N	DB02772	Sucrose	A nonreducing disaccharide composed of glucose and fructose linked via their anomeric carbons. It is obtained commercially from sugarcane, sugar beet (beta vulgaris), and other plants and used extensively as a food and a sweetener.	Lysozyme activity	Lysozymes have primarily a bacteriolytic function; those in tissues and body fluids are associated with the monocyte-macrophage system and enhance the activity of immunoagents.	Secreted
LYZ	P61626	ENSG00000090382	C-reactive protein	Biomarker	LYZ -- C-reactive protein	1	0	N	Tier 3	1	N	Y	N	DB03006	Arsanilic acid	An arsenical which has been used as a feed additive for enteric conditions in pigs and poultry. It causes blindness and is ototoxic and nephrotoxic in animals. [PubChem]	Lysozyme activity	Lysozymes have primarily a bacteriolytic function; those in tissues and body fluids are associated with the monocyte-macrophage system and enhance the activity of immunoagents.	Secreted
LYZ	P61626	ENSG00000090382	C-reactive protein	Biomarker	LYZ -- C-reactive protein	1	0	N	Tier 3	1	N	Y	N	DB03013	N-acetyl-beta-D-glucosaminyl-(1->4)-N-acetyl-beta-D-glucosamine		Lysozyme activity	Lysozymes have primarily a bacteriolytic function; those in tissues and body fluids are associated with the monocyte-macrophage system and enhance the activity of immunoagents.	Secreted
LYZ	P61626	ENSG00000090382	C-reactive protein	Biomarker	LYZ -- C-reactive protein	1	0	N	Tier 3	1	N	Y	N	DB03120	p-Toluenesulfonic acid		Lysozyme activity	Lysozymes have primarily a bacteriolytic function; those in tissues and body fluids are associated with the monocyte-macrophage system and enhance the activity of immunoagents.	Secreted
LYZ	P61626	ENSG00000090382	C-reactive protein	Biomarker	LYZ -- C-reactive protein	1	0	N	Tier 3	1	N	Y	N	DB03175	Propyl alcohol	A colorless liquid made by oxidation of aliphatic hydrocarbons that is used as a solvent and chemical intermediate.	Lysozyme activity	Lysozymes have primarily a bacteriolytic function; those in tissues and body fluids are associated with the monocyte-macrophage system and enhance the activity of immunoagents.	Secreted
LYZ	P61626	ENSG00000090382	C-reactive protein	Biomarker	LYZ -- C-reactive protein	1	0	N	Tier 3	1	N	Y	N	DB03189	Cu-Cyclam		Lysozyme activity	Lysozymes have primarily a bacteriolytic function; those in tissues and body fluids are associated with the monocyte-macrophage system and enhance the activity of immunoagents.	Secreted
LYZ	P61626	ENSG00000090382	C-reactive protein	Biomarker	LYZ -- C-reactive protein	1	0	N	Tier 3	1	N	Y	N	DB03487	(S)-Aspartimide		Lysozyme activity	Lysozymes have primarily a bacteriolytic function; those in tissues and body fluids are associated with the monocyte-macrophage system and enhance the activity of immunoagents.	Secreted
LYZ	P61626	ENSG00000090382	C-reactive protein	Biomarker	LYZ -- C-reactive protein	1	0	N	Tier 3	1	N	Y	N	DB03967	Dodecyl sulfate		Lysozyme activity	Lysozymes have primarily a bacteriolytic function; those in tissues and body fluids are associated with the monocyte-macrophage system and enhance the activity of immunoagents.	Secreted
LYZ	P61626	ENSG00000090382	C-reactive protein	Biomarker	LYZ -- C-reactive protein	1	0	N	Tier 3	1	N	Y	N	DB04194	Triacetylchitotriose		Lysozyme activity	Lysozymes have primarily a bacteriolytic function; those in tissues and body fluids are associated with the monocyte-macrophage system and enhance the activity of immunoagents.	Secreted
LYZ	P61626	ENSG00000090382	C-reactive protein	Biomarker	LYZ -- C-reactive protein	1	0	N	Tier 3	1	N	Y	N	DB04268	Methylumbelliferyl chitotriose		Lysozyme activity	Lysozymes have primarily a bacteriolytic function; those in tissues and body fluids are associated with the monocyte-macrophage system and enhance the activity of immunoagents.	Secreted
LYZ	P61626	ENSG00000090382	C-reactive protein	Biomarker	LYZ -- C-reactive protein	1	0	N	Tier 3	1	N	Y	N	DB06912	UNDECA-3,7-DIENE-1,3,7,11-TETRACARBALDEHYDE		Lysozyme activity	Lysozymes have primarily a bacteriolytic function; those in tissues and body fluids are associated with the monocyte-macrophage system and enhance the activity of immunoagents.	Secreted
LYZ	P61626	ENSG00000090382	Height	Anthropometry	LYZ -- Height	0	1	N	Tier 3	1	N	Y	N	DB00128	Aspartic acid	One of the non-essential amino acids commonly occurring in the L-form. It is found in animals and plants, especially in sugar cane and sugar beets. It may be a neurotransmitter.	Lysozyme activity	Lysozymes have primarily a bacteriolytic function; those in tissues and body fluids are associated with the monocyte-macrophage system and enhance the activity of immunoagents.	Secreted
LYZ	P61626	ENSG00000090382	Height	Anthropometry	LYZ -- Height	0	1	N	Tier 3	1	N	Y	N	DB02159	(R)-Propylene glycol	A clear, colorless, viscous organic solvent and diluent used in pharmaceutical preparations.	Lysozyme activity	Lysozymes have primarily a bacteriolytic function; those in tissues and body fluids are associated with the monocyte-macrophage system and enhance the activity of immunoagents.	Secreted
LYZ	P61626	ENSG00000090382	Height	Anthropometry	LYZ -- Height	0	1	N	Tier 3	1	N	Y	N	DB02759	4-methyl-umbelliferyl-N-acetyl-chitobiose		Lysozyme activity	Lysozymes have primarily a bacteriolytic function; those in tissues and body fluids are associated with the monocyte-macrophage system and enhance the activity of immunoagents.	Secreted
LYZ	P61626	ENSG00000090382	Height	Anthropometry	LYZ -- Height	0	1	N	Tier 3	1	N	Y	N	DB02772	Sucrose	A nonreducing disaccharide composed of glucose and fructose linked via their anomeric carbons. It is obtained commercially from sugarcane, sugar beet (beta vulgaris), and other plants and used extensively as a food and a sweetener.	Lysozyme activity	Lysozymes have primarily a bacteriolytic function; those in tissues and body fluids are associated with the monocyte-macrophage system and enhance the activity of immunoagents.	Secreted
LYZ	P61626	ENSG00000090382	Height	Anthropometry	LYZ -- Height	0	1	N	Tier 3	1	N	Y	N	DB03006	Arsanilic acid	An arsenical which has been used as a feed additive for enteric conditions in pigs and poultry. It causes blindness and is ototoxic and nephrotoxic in animals. [PubChem]	Lysozyme activity	Lysozymes have primarily a bacteriolytic function; those in tissues and body fluids are associated with the monocyte-macrophage system and enhance the activity of immunoagents.	Secreted
LYZ	P61626	ENSG00000090382	Height	Anthropometry	LYZ -- Height	0	1	N	Tier 3	1	N	Y	N	DB03013	N-acetyl-beta-D-glucosaminyl-(1->4)-N-acetyl-beta-D-glucosamine		Lysozyme activity	Lysozymes have primarily a bacteriolytic function; those in tissues and body fluids are associated with the monocyte-macrophage system and enhance the activity of immunoagents.	Secreted
LYZ	P61626	ENSG00000090382	Height	Anthropometry	LYZ -- Height	0	1	N	Tier 3	1	N	Y	N	DB03120	p-Toluenesulfonic acid		Lysozyme activity	Lysozymes have primarily a bacteriolytic function; those in tissues and body fluids are associated with the monocyte-macrophage system and enhance the activity of immunoagents.	Secreted
LYZ	P61626	ENSG00000090382	Height	Anthropometry	LYZ -- Height	0	1	N	Tier 3	1	N	Y	N	DB03175	Propyl alcohol	A colorless liquid made by oxidation of aliphatic hydrocarbons that is used as a solvent and chemical intermediate.	Lysozyme activity	Lysozymes have primarily a bacteriolytic function; those in tissues and body fluids are associated with the monocyte-macrophage system and enhance the activity of immunoagents.	Secreted
LYZ	P61626	ENSG00000090382	Height	Anthropometry	LYZ -- Height	0	1	N	Tier 3	1	N	Y	N	DB03189	Cu-Cyclam		Lysozyme activity	Lysozymes have primarily a bacteriolytic function; those in tissues and body fluids are associated with the monocyte-macrophage system and enhance the activity of immunoagents.	Secreted
LYZ	P61626	ENSG00000090382	Height	Anthropometry	LYZ -- Height	0	1	N	Tier 3	1	N	Y	N	DB03487	(S)-Aspartimide		Lysozyme activity	Lysozymes have primarily a bacteriolytic function; those in tissues and body fluids are associated with the monocyte-macrophage system and enhance the activity of immunoagents.	Secreted
LYZ	P61626	ENSG00000090382	Height	Anthropometry	LYZ -- Height	0	1	N	Tier 3	1	N	Y	N	DB03967	Dodecyl sulfate		Lysozyme activity	Lysozymes have primarily a bacteriolytic function; those in tissues and body fluids are associated with the monocyte-macrophage system and enhance the activity of immunoagents.	Secreted
LYZ	P61626	ENSG00000090382	Height	Anthropometry	LYZ -- Height	0	1	N	Tier 3	1	N	Y	N	DB04194	Triacetylchitotriose		Lysozyme activity	Lysozymes have primarily a bacteriolytic function; those in tissues and body fluids are associated with the monocyte-macrophage system and enhance the activity of immunoagents.	Secreted
LYZ	P61626	ENSG00000090382	Height	Anthropometry	LYZ -- Height	0	1	N	Tier 3	1	N	Y	N	DB04268	Methylumbelliferyl chitotriose		Lysozyme activity	Lysozymes have primarily a bacteriolytic function; those in tissues and body fluids are associated with the monocyte-macrophage system and enhance the activity of immunoagents.	Secreted
LYZ	P61626	ENSG00000090382	Height	Anthropometry	LYZ -- Height	0	1	N	Tier 3	1	N	Y	N	DB06912	UNDECA-3,7-DIENE-1,3,7,11-TETRACARBALDEHYDE		Lysozyme activity	Lysozymes have primarily a bacteriolytic function; those in tissues and body fluids are associated with the monocyte-macrophage system and enhance the activity of immunoagents.	Secreted
LYZ	P61626	ENSG00000090382	Hypertension	Cardiovascular	LYZ -- Hypertension	1	0	N	Tier 3	1	N	Y	N	DB00128	Aspartic acid	One of the non-essential amino acids commonly occurring in the L-form. It is found in animals and plants, especially in sugar cane and sugar beets. It may be a neurotransmitter.	Lysozyme activity	Lysozymes have primarily a bacteriolytic function; those in tissues and body fluids are associated with the monocyte-macrophage system and enhance the activity of immunoagents.	Secreted
LYZ	P61626	ENSG00000090382	Hypertension	Cardiovascular	LYZ -- Hypertension	1	0	N	Tier 3	1	N	Y	N	DB02159	(R)-Propylene glycol	A clear, colorless, viscous organic solvent and diluent used in pharmaceutical preparations.	Lysozyme activity	Lysozymes have primarily a bacteriolytic function; those in tissues and body fluids are associated with the monocyte-macrophage system and enhance the activity of immunoagents.	Secreted
LYZ	P61626	ENSG00000090382	Hypertension	Cardiovascular	LYZ -- Hypertension	1	0	N	Tier 3	1	N	Y	N	DB02759	4-methyl-umbelliferyl-N-acetyl-chitobiose		Lysozyme activity	Lysozymes have primarily a bacteriolytic function; those in tissues and body fluids are associated with the monocyte-macrophage system and enhance the activity of immunoagents.	Secreted
LYZ	P61626	ENSG00000090382	Hypertension	Cardiovascular	LYZ -- Hypertension	1	0	N	Tier 3	1	N	Y	N	DB02772	Sucrose	A nonreducing disaccharide composed of glucose and fructose linked via their anomeric carbons. It is obtained commercially from sugarcane, sugar beet (beta vulgaris), and other plants and used extensively as a food and a sweetener.	Lysozyme activity	Lysozymes have primarily a bacteriolytic function; those in tissues and body fluids are associated with the monocyte-macrophage system and enhance the activity of immunoagents.	Secreted
LYZ	P61626	ENSG00000090382	Hypertension	Cardiovascular	LYZ -- Hypertension	1	0	N	Tier 3	1	N	Y	N	DB03006	Arsanilic acid	An arsenical which has been used as a feed additive for enteric conditions in pigs and poultry. It causes blindness and is ototoxic and nephrotoxic in animals. [PubChem]	Lysozyme activity	Lysozymes have primarily a bacteriolytic function; those in tissues and body fluids are associated with the monocyte-macrophage system and enhance the activity of immunoagents.	Secreted
LYZ	P61626	ENSG00000090382	Hypertension	Cardiovascular	LYZ -- Hypertension	1	0	N	Tier 3	1	N	Y	N	DB03013	N-acetyl-beta-D-glucosaminyl-(1->4)-N-acetyl-beta-D-glucosamine		Lysozyme activity	Lysozymes have primarily a bacteriolytic function; those in tissues and body fluids are associated with the monocyte-macrophage system and enhance the activity of immunoagents.	Secreted
LYZ	P61626	ENSG00000090382	Hypertension	Cardiovascular	LYZ -- Hypertension	1	0	N	Tier 3	1	N	Y	N	DB03120	p-Toluenesulfonic acid		Lysozyme activity	Lysozymes have primarily a bacteriolytic function; those in tissues and body fluids are associated with the monocyte-macrophage system and enhance the activity of immunoagents.	Secreted
LYZ	P61626	ENSG00000090382	Hypertension	Cardiovascular	LYZ -- Hypertension	1	0	N	Tier 3	1	N	Y	N	DB03175	Propyl alcohol	A colorless liquid made by oxidation of aliphatic hydrocarbons that is used as a solvent and chemical intermediate.	Lysozyme activity	Lysozymes have primarily a bacteriolytic function; those in tissues and body fluids are associated with the monocyte-macrophage system and enhance the activity of immunoagents.	Secreted
LYZ	P61626	ENSG00000090382	Hypertension	Cardiovascular	LYZ -- Hypertension	1	0	N	Tier 3	1	N	Y	N	DB03189	Cu-Cyclam		Lysozyme activity	Lysozymes have primarily a bacteriolytic function; those in tissues and body fluids are associated with the monocyte-macrophage system and enhance the activity of immunoagents.	Secreted
LYZ	P61626	ENSG00000090382	Hypertension	Cardiovascular	LYZ -- Hypertension	1	0	N	Tier 3	1	N	Y	N	DB03487	(S)-Aspartimide		Lysozyme activity	Lysozymes have primarily a bacteriolytic function; those in tissues and body fluids are associated with the monocyte-macrophage system and enhance the activity of immunoagents.	Secreted
LYZ	P61626	ENSG00000090382	Hypertension	Cardiovascular	LYZ -- Hypertension	1	0	N	Tier 3	1	N	Y	N	DB03967	Dodecyl sulfate		Lysozyme activity	Lysozymes have primarily a bacteriolytic function; those in tissues and body fluids are associated with the monocyte-macrophage system and enhance the activity of immunoagents.	Secreted
LYZ	P61626	ENSG00000090382	Hypertension	Cardiovascular	LYZ -- Hypertension	1	0	N	Tier 3	1	N	Y	N	DB04194	Triacetylchitotriose		Lysozyme activity	Lysozymes have primarily a bacteriolytic function; those in tissues and body fluids are associated with the monocyte-macrophage system and enhance the activity of immunoagents.	Secreted
LYZ	P61626	ENSG00000090382	Hypertension	Cardiovascular	LYZ -- Hypertension	1	0	N	Tier 3	1	N	Y	N	DB04268	Methylumbelliferyl chitotriose		Lysozyme activity	Lysozymes have primarily a bacteriolytic function; those in tissues and body fluids are associated with the monocyte-macrophage system and enhance the activity of immunoagents.	Secreted
LYZ	P61626	ENSG00000090382	Hypertension	Cardiovascular	LYZ -- Hypertension	1	0	N	Tier 3	1	N	Y	N	DB06912	UNDECA-3,7-DIENE-1,3,7,11-TETRACARBALDEHYDE		Lysozyme activity	Lysozymes have primarily a bacteriolytic function; those in tissues and body fluids are associated with the monocyte-macrophage system and enhance the activity of immunoagents.	Secreted
LYZ	P61626	ENSG00000090382	Triglycerides	Biomarker	LYZ -- Triglycerides	1	0	N	Tier 3	1	N	Y	N	DB00128	Aspartic acid	One of the non-essential amino acids commonly occurring in the L-form. It is found in animals and plants, especially in sugar cane and sugar beets. It may be a neurotransmitter.	Lysozyme activity	Lysozymes have primarily a bacteriolytic function; those in tissues and body fluids are associated with the monocyte-macrophage system and enhance the activity of immunoagents.	Secreted
LYZ	P61626	ENSG00000090382	Triglycerides	Biomarker	LYZ -- Triglycerides	1	0	N	Tier 3	1	N	Y	N	DB02159	(R)-Propylene glycol	A clear, colorless, viscous organic solvent and diluent used in pharmaceutical preparations.	Lysozyme activity	Lysozymes have primarily a bacteriolytic function; those in tissues and body fluids are associated with the monocyte-macrophage system and enhance the activity of immunoagents.	Secreted
LYZ	P61626	ENSG00000090382	Triglycerides	Biomarker	LYZ -- Triglycerides	1	0	N	Tier 3	1	N	Y	N	DB02759	4-methyl-umbelliferyl-N-acetyl-chitobiose		Lysozyme activity	Lysozymes have primarily a bacteriolytic function; those in tissues and body fluids are associated with the monocyte-macrophage system and enhance the activity of immunoagents.	Secreted
LYZ	P61626	ENSG00000090382	Triglycerides	Biomarker	LYZ -- Triglycerides	1	0	N	Tier 3	1	N	Y	N	DB02772	Sucrose	A nonreducing disaccharide composed of glucose and fructose linked via their anomeric carbons. It is obtained commercially from sugarcane, sugar beet (beta vulgaris), and other plants and used extensively as a food and a sweetener.	Lysozyme activity	Lysozymes have primarily a bacteriolytic function; those in tissues and body fluids are associated with the monocyte-macrophage system and enhance the activity of immunoagents.	Secreted
LYZ	P61626	ENSG00000090382	Triglycerides	Biomarker	LYZ -- Triglycerides	1	0	N	Tier 3	1	N	Y	N	DB03006	Arsanilic acid	An arsenical which has been used as a feed additive for enteric conditions in pigs and poultry. It causes blindness and is ototoxic and nephrotoxic in animals. [PubChem]	Lysozyme activity	Lysozymes have primarily a bacteriolytic function; those in tissues and body fluids are associated with the monocyte-macrophage system and enhance the activity of immunoagents.	Secreted
LYZ	P61626	ENSG00000090382	Triglycerides	Biomarker	LYZ -- Triglycerides	1	0	N	Tier 3	1	N	Y	N	DB03013	N-acetyl-beta-D-glucosaminyl-(1->4)-N-acetyl-beta-D-glucosamine		Lysozyme activity	Lysozymes have primarily a bacteriolytic function; those in tissues and body fluids are associated with the monocyte-macrophage system and enhance the activity of immunoagents.	Secreted
LYZ	P61626	ENSG00000090382	Triglycerides	Biomarker	LYZ -- Triglycerides	1	0	N	Tier 3	1	N	Y	N	DB03120	p-Toluenesulfonic acid		Lysozyme activity	Lysozymes have primarily a bacteriolytic function; those in tissues and body fluids are associated with the monocyte-macrophage system and enhance the activity of immunoagents.	Secreted
LYZ	P61626	ENSG00000090382	Triglycerides	Biomarker	LYZ -- Triglycerides	1	0	N	Tier 3	1	N	Y	N	DB03175	Propyl alcohol	A colorless liquid made by oxidation of aliphatic hydrocarbons that is used as a solvent and chemical intermediate.	Lysozyme activity	Lysozymes have primarily a bacteriolytic function; those in tissues and body fluids are associated with the monocyte-macrophage system and enhance the activity of immunoagents.	Secreted
LYZ	P61626	ENSG00000090382	Triglycerides	Biomarker	LYZ -- Triglycerides	1	0	N	Tier 3	1	N	Y	N	DB03189	Cu-Cyclam		Lysozyme activity	Lysozymes have primarily a bacteriolytic function; those in tissues and body fluids are associated with the monocyte-macrophage system and enhance the activity of immunoagents.	Secreted
LYZ	P61626	ENSG00000090382	Triglycerides	Biomarker	LYZ -- Triglycerides	1	0	N	Tier 3	1	N	Y	N	DB03487	(S)-Aspartimide		Lysozyme activity	Lysozymes have primarily a bacteriolytic function; those in tissues and body fluids are associated with the monocyte-macrophage system and enhance the activity of immunoagents.	Secreted
LYZ	P61626	ENSG00000090382	Triglycerides	Biomarker	LYZ -- Triglycerides	1	0	N	Tier 3	1	N	Y	N	DB03967	Dodecyl sulfate		Lysozyme activity	Lysozymes have primarily a bacteriolytic function; those in tissues and body fluids are associated with the monocyte-macrophage system and enhance the activity of immunoagents.	Secreted
LYZ	P61626	ENSG00000090382	Triglycerides	Biomarker	LYZ -- Triglycerides	1	0	N	Tier 3	1	N	Y	N	DB04194	Triacetylchitotriose		Lysozyme activity	Lysozymes have primarily a bacteriolytic function; those in tissues and body fluids are associated with the monocyte-macrophage system and enhance the activity of immunoagents.	Secreted
LYZ	P61626	ENSG00000090382	Triglycerides	Biomarker	LYZ -- Triglycerides	1	0	N	Tier 3	1	N	Y	N	DB04268	Methylumbelliferyl chitotriose		Lysozyme activity	Lysozymes have primarily a bacteriolytic function; those in tissues and body fluids are associated with the monocyte-macrophage system and enhance the activity of immunoagents.	Secreted
LYZ	P61626	ENSG00000090382	Triglycerides	Biomarker	LYZ -- Triglycerides	1	0	N	Tier 3	1	N	Y	N	DB06912	UNDECA-3,7-DIENE-1,3,7,11-TETRACARBALDEHYDE		Lysozyme activity	Lysozymes have primarily a bacteriolytic function; those in tissues and body fluids are associated with the monocyte-macrophage system and enhance the activity of immunoagents.	Secreted
LYZ	P61626	ENSG00000090382	Urate	Metabolic/endocrine	LYZ -- Urate	1	0	N	Tier 3	1	N	Y	N	DB00128	Aspartic acid	One of the non-essential amino acids commonly occurring in the L-form. It is found in animals and plants, especially in sugar cane and sugar beets. It may be a neurotransmitter.	Lysozyme activity	Lysozymes have primarily a bacteriolytic function; those in tissues and body fluids are associated with the monocyte-macrophage system and enhance the activity of immunoagents.	Secreted
LYZ	P61626	ENSG00000090382	Urate	Metabolic/endocrine	LYZ -- Urate	1	0	N	Tier 3	1	N	Y	N	DB02159	(R)-Propylene glycol	A clear, colorless, viscous organic solvent and diluent used in pharmaceutical preparations.	Lysozyme activity	Lysozymes have primarily a bacteriolytic function; those in tissues and body fluids are associated with the monocyte-macrophage system and enhance the activity of immunoagents.	Secreted
LYZ	P61626	ENSG00000090382	Urate	Metabolic/endocrine	LYZ -- Urate	1	0	N	Tier 3	1	N	Y	N	DB02759	4-methyl-umbelliferyl-N-acetyl-chitobiose		Lysozyme activity	Lysozymes have primarily a bacteriolytic function; those in tissues and body fluids are associated with the monocyte-macrophage system and enhance the activity of immunoagents.	Secreted
LYZ	P61626	ENSG00000090382	Urate	Metabolic/endocrine	LYZ -- Urate	1	0	N	Tier 3	1	N	Y	N	DB02772	Sucrose	A nonreducing disaccharide composed of glucose and fructose linked via their anomeric carbons. It is obtained commercially from sugarcane, sugar beet (beta vulgaris), and other plants and used extensively as a food and a sweetener.	Lysozyme activity	Lysozymes have primarily a bacteriolytic function; those in tissues and body fluids are associated with the monocyte-macrophage system and enhance the activity of immunoagents.	Secreted
LYZ	P61626	ENSG00000090382	Urate	Metabolic/endocrine	LYZ -- Urate	1	0	N	Tier 3	1	N	Y	N	DB03006	Arsanilic acid	An arsenical which has been used as a feed additive for enteric conditions in pigs and poultry. It causes blindness and is ototoxic and nephrotoxic in animals. [PubChem]	Lysozyme activity	Lysozymes have primarily a bacteriolytic function; those in tissues and body fluids are associated with the monocyte-macrophage system and enhance the activity of immunoagents.	Secreted
LYZ	P61626	ENSG00000090382	Urate	Metabolic/endocrine	LYZ -- Urate	1	0	N	Tier 3	1	N	Y	N	DB03013	N-acetyl-beta-D-glucosaminyl-(1->4)-N-acetyl-beta-D-glucosamine		Lysozyme activity	Lysozymes have primarily a bacteriolytic function; those in tissues and body fluids are associated with the monocyte-macrophage system and enhance the activity of immunoagents.	Secreted
LYZ	P61626	ENSG00000090382	Urate	Metabolic/endocrine	LYZ -- Urate	1	0	N	Tier 3	1	N	Y	N	DB03120	p-Toluenesulfonic acid		Lysozyme activity	Lysozymes have primarily a bacteriolytic function; those in tissues and body fluids are associated with the monocyte-macrophage system and enhance the activity of immunoagents.	Secreted
LYZ	P61626	ENSG00000090382	Urate	Metabolic/endocrine	LYZ -- Urate	1	0	N	Tier 3	1	N	Y	N	DB03175	Propyl alcohol	A colorless liquid made by oxidation of aliphatic hydrocarbons that is used as a solvent and chemical intermediate.	Lysozyme activity	Lysozymes have primarily a bacteriolytic function; those in tissues and body fluids are associated with the monocyte-macrophage system and enhance the activity of immunoagents.	Secreted
LYZ	P61626	ENSG00000090382	Urate	Metabolic/endocrine	LYZ -- Urate	1	0	N	Tier 3	1	N	Y	N	DB03189	Cu-Cyclam		Lysozyme activity	Lysozymes have primarily a bacteriolytic function; those in tissues and body fluids are associated with the monocyte-macrophage system and enhance the activity of immunoagents.	Secreted
LYZ	P61626	ENSG00000090382	Urate	Metabolic/endocrine	LYZ -- Urate	1	0	N	Tier 3	1	N	Y	N	DB03487	(S)-Aspartimide		Lysozyme activity	Lysozymes have primarily a bacteriolytic function; those in tissues and body fluids are associated with the monocyte-macrophage system and enhance the activity of immunoagents.	Secreted
LYZ	P61626	ENSG00000090382	Urate	Metabolic/endocrine	LYZ -- Urate	1	0	N	Tier 3	1	N	Y	N	DB03967	Dodecyl sulfate		Lysozyme activity	Lysozymes have primarily a bacteriolytic function; those in tissues and body fluids are associated with the monocyte-macrophage system and enhance the activity of immunoagents.	Secreted
LYZ	P61626	ENSG00000090382	Urate	Metabolic/endocrine	LYZ -- Urate	1	0	N	Tier 3	1	N	Y	N	DB04194	Triacetylchitotriose		Lysozyme activity	Lysozymes have primarily a bacteriolytic function; those in tissues and body fluids are associated with the monocyte-macrophage system and enhance the activity of immunoagents.	Secreted
LYZ	P61626	ENSG00000090382	Urate	Metabolic/endocrine	LYZ -- Urate	1	0	N	Tier 3	1	N	Y	N	DB04268	Methylumbelliferyl chitotriose		Lysozyme activity	Lysozymes have primarily a bacteriolytic function; those in tissues and body fluids are associated with the monocyte-macrophage system and enhance the activity of immunoagents.	Secreted
LYZ	P61626	ENSG00000090382	Urate	Metabolic/endocrine	LYZ -- Urate	1	0	N	Tier 3	1	N	Y	N	DB06912	UNDECA-3,7-DIENE-1,3,7,11-TETRACARBALDEHYDE		Lysozyme activity	Lysozymes have primarily a bacteriolytic function; those in tissues and body fluids are associated with the monocyte-macrophage system and enhance the activity of immunoagents.	Secreted
LYZ	P61626	ENSG00000090382	WHR	Anthropometry	LYZ -- WHR	1	0	N	Tier 3	1	N	Y	N	DB00128	Aspartic acid	One of the non-essential amino acids commonly occurring in the L-form. It is found in animals and plants, especially in sugar cane and sugar beets. It may be a neurotransmitter.	Lysozyme activity	Lysozymes have primarily a bacteriolytic function; those in tissues and body fluids are associated with the monocyte-macrophage system and enhance the activity of immunoagents.	Secreted
LYZ	P61626	ENSG00000090382	WHR	Anthropometry	LYZ -- WHR	1	0	N	Tier 3	1	N	Y	N	DB02159	(R)-Propylene glycol	A clear, colorless, viscous organic solvent and diluent used in pharmaceutical preparations.	Lysozyme activity	Lysozymes have primarily a bacteriolytic function; those in tissues and body fluids are associated with the monocyte-macrophage system and enhance the activity of immunoagents.	Secreted
LYZ	P61626	ENSG00000090382	WHR	Anthropometry	LYZ -- WHR	1	0	N	Tier 3	1	N	Y	N	DB02759	4-methyl-umbelliferyl-N-acetyl-chitobiose		Lysozyme activity	Lysozymes have primarily a bacteriolytic function; those in tissues and body fluids are associated with the monocyte-macrophage system and enhance the activity of immunoagents.	Secreted
LYZ	P61626	ENSG00000090382	WHR	Anthropometry	LYZ -- WHR	1	0	N	Tier 3	1	N	Y	N	DB02772	Sucrose	A nonreducing disaccharide composed of glucose and fructose linked via their anomeric carbons. It is obtained commercially from sugarcane, sugar beet (beta vulgaris), and other plants and used extensively as a food and a sweetener.	Lysozyme activity	Lysozymes have primarily a bacteriolytic function; those in tissues and body fluids are associated with the monocyte-macrophage system and enhance the activity of immunoagents.	Secreted
LYZ	P61626	ENSG00000090382	WHR	Anthropometry	LYZ -- WHR	1	0	N	Tier 3	1	N	Y	N	DB03006	Arsanilic acid	An arsenical which has been used as a feed additive for enteric conditions in pigs and poultry. It causes blindness and is ototoxic and nephrotoxic in animals. [PubChem]	Lysozyme activity	Lysozymes have primarily a bacteriolytic function; those in tissues and body fluids are associated with the monocyte-macrophage system and enhance the activity of immunoagents.	Secreted
LYZ	P61626	ENSG00000090382	WHR	Anthropometry	LYZ -- WHR	1	0	N	Tier 3	1	N	Y	N	DB03013	N-acetyl-beta-D-glucosaminyl-(1->4)-N-acetyl-beta-D-glucosamine		Lysozyme activity	Lysozymes have primarily a bacteriolytic function; those in tissues and body fluids are associated with the monocyte-macrophage system and enhance the activity of immunoagents.	Secreted
LYZ	P61626	ENSG00000090382	WHR	Anthropometry	LYZ -- WHR	1	0	N	Tier 3	1	N	Y	N	DB03120	p-Toluenesulfonic acid		Lysozyme activity	Lysozymes have primarily a bacteriolytic function; those in tissues and body fluids are associated with the monocyte-macrophage system and enhance the activity of immunoagents.	Secreted
LYZ	P61626	ENSG00000090382	WHR	Anthropometry	LYZ -- WHR	1	0	N	Tier 3	1	N	Y	N	DB03175	Propyl alcohol	A colorless liquid made by oxidation of aliphatic hydrocarbons that is used as a solvent and chemical intermediate.	Lysozyme activity	Lysozymes have primarily a bacteriolytic function; those in tissues and body fluids are associated with the monocyte-macrophage system and enhance the activity of immunoagents.	Secreted
LYZ	P61626	ENSG00000090382	WHR	Anthropometry	LYZ -- WHR	1	0	N	Tier 3	1	N	Y	N	DB03189	Cu-Cyclam		Lysozyme activity	Lysozymes have primarily a bacteriolytic function; those in tissues and body fluids are associated with the monocyte-macrophage system and enhance the activity of immunoagents.	Secreted
LYZ	P61626	ENSG00000090382	WHR	Anthropometry	LYZ -- WHR	1	0	N	Tier 3	1	N	Y	N	DB03487	(S)-Aspartimide		Lysozyme activity	Lysozymes have primarily a bacteriolytic function; those in tissues and body fluids are associated with the monocyte-macrophage system and enhance the activity of immunoagents.	Secreted
LYZ	P61626	ENSG00000090382	WHR	Anthropometry	LYZ -- WHR	1	0	N	Tier 3	1	N	Y	N	DB03967	Dodecyl sulfate		Lysozyme activity	Lysozymes have primarily a bacteriolytic function; those in tissues and body fluids are associated with the monocyte-macrophage system and enhance the activity of immunoagents.	Secreted
LYZ	P61626	ENSG00000090382	WHR	Anthropometry	LYZ -- WHR	1	0	N	Tier 3	1	N	Y	N	DB04194	Triacetylchitotriose		Lysozyme activity	Lysozymes have primarily a bacteriolytic function; those in tissues and body fluids are associated with the monocyte-macrophage system and enhance the activity of immunoagents.	Secreted
LYZ	P61626	ENSG00000090382	WHR	Anthropometry	LYZ -- WHR	1	0	N	Tier 3	1	N	Y	N	DB04268	Methylumbelliferyl chitotriose		Lysozyme activity	Lysozymes have primarily a bacteriolytic function; those in tissues and body fluids are associated with the monocyte-macrophage system and enhance the activity of immunoagents.	Secreted
LYZ	P61626	ENSG00000090382	WHR	Anthropometry	LYZ -- WHR	1	0	N	Tier 3	1	N	Y	N	DB06912	UNDECA-3,7-DIENE-1,3,7,11-TETRACARBALDEHYDE		Lysozyme activity	Lysozymes have primarily a bacteriolytic function; those in tissues and body fluids are associated with the monocyte-macrophage system and enhance the activity of immunoagents.	Secreted
ST8SIA6	P61647	ENSG00000148488	Bipolar disorder	Psychiatric	ST8SIA6 -- Bipolar disorder	0	1	N	Unclassified	NA	NA	NA	NA	NA	NA	NA	NA	NA	NA
TGFB2	P61812	ENSG00000092969	Height	Anthropometry	TGFB2 -- Height	1	0	N	Tier 1	7	N	Y	N	DB05697	Trabedersen		Type iii transforming growth factor beta receptor binding	TGF-beta 2 has suppressive effects on interleukin-2 dependent T-cell growth.	Secreted
TGFB2	P61812	ENSG00000092969	Weight	Anthropometry	TGFB2 -- Weight	1	0	N	Tier 1	7	N	Y	N	DB05697	Trabedersen		Type iii transforming growth factor beta receptor binding	TGF-beta 2 has suppressive effects on interleukin-2 dependent T-cell growth.	Secreted
TIMM10	P62072	ENSG00000134809	Phenylalanine	Biomarker	TIMM10 -- Phenylalanine	0	1	N	Unclassified	NA	NA	NA	NA	NA	NA	NA	NA	NA	NA
RAB1A	P62820	ENSG00000138069	Atrial fibrillation	Cardiovascular	RAB1A -- Atrial fibrillation	1	0	N	Unclassified	NA	NA	NA	NA	NA	NA	NA	NA	NA	NA
RAB1A	P62820	ENSG00000138069	High density lipoprotein cholesterol levels	Biomarker	RAB1A -- High density lipoprotein cholesterol levels	0	1	N	Unclassified	NA	NA	NA	NA	NA	NA	NA	NA	NA	NA
RAB1A	P62820	ENSG00000138069	Pulse pressure	Cardiovascular	RAB1A -- Pulse pressure	1	0	N	Unclassified	NA	NA	NA	NA	NA	NA	NA	NA	NA	NA
RAB1A	P62820	ENSG00000138069	Systolic blood pressure	Cardiovascular	RAB1A -- Systolic blood pressure	1	0	N	Unclassified	NA	NA	NA	NA	NA	NA	NA	NA	NA	NA
RAB1A	P62820	ENSG00000138069	Triglycerides	Biomarker	RAB1A -- Triglycerides	1	0	N	Unclassified	NA	NA	NA	NA	NA	NA	NA	NA	NA	NA
EIF5A	P63241	ENSG00000132507	Descending aorta diameter	Cardiovascular	EIF5A -- Descending aorta diameter	0	1	N	Unclassified	NA	NA	NA	NA	NA	NA	NA	NA	NA	NA
EIF5A	P63241	ENSG00000132507	Height	Anthropometry	EIF5A -- Height	0	1	N	Unclassified	NA	NA	NA	NA	NA	NA	NA	NA	NA	NA
EIF5A	P63241	ENSG00000132507	Valine	Biomarker	EIF5A -- Valine	1	0	N	Unclassified	NA	NA	NA	NA	NA	NA	NA	NA	NA	NA
UBE2I	P63279	ENSG00000103275	WHR	Anthropometry	UBE2I -- WHR	0	1	N	Unclassified	NA	NA	NA	NA	NA	NA	NA	NA	NA	NA
SH3BP2	P78314	ENSG00000087266	Low density lipoprotein cholesterol levels	Biomarker	SH3BP2 -- Low density lipoprotein cholesterol levels	3	0	N	Unclassified	NA	NA	NA	NA	NA	NA	NA	NA	NA	NA
SH3BP2	P78314	ENSG00000087266	Non-HDL cholesterol levels	Biomarker	SH3BP2 -- Non-HDL cholesterol levels	3	0	N	Unclassified	NA	NA	NA	NA	NA	NA	NA	NA	NA	NA
SH3BP2	P78314	ENSG00000087266	Pulse pressure	Cardiovascular	SH3BP2 -- Pulse pressure	0	1	N	Unclassified	NA	NA	NA	NA	NA	NA	NA	NA	NA	NA
SH3BP2	P78314	ENSG00000087266	Total cholesterol levels	Biomarker	SH3BP2 -- Total cholesterol levels	1	0	N	Unclassified	NA	NA	NA	NA	NA	NA	NA	NA	NA	NA
GPC5	P78333	ENSG00000179399	Height	Anthropometry	GPC5 -- Height	1	0	N	Tier 3	3	N	Y	N	NA	NA	NA	NA	NA	NA
BTN3A2	P78410	ENSG00000186470	Apolipoprotein A1	Biomarker	BTN3A2 -- Apolipoprotein A1	1	0	N	Tier 3	0	N	Y	N	NA	NA	NA	NA	NA	NA
BTN3A2	P78410	ENSG00000186470	Asthma	Respiratory	BTN3A2 -- Asthma	0	1	N	Tier 3	0	N	Y	N	NA	NA	NA	NA	NA	NA
BTN3A2	P78410	ENSG00000186470	Body fat mass	Anthropometry	BTN3A2 -- Body fat mass	0	1	N	Tier 3	0	N	Y	N	NA	NA	NA	NA	NA	NA
BTN3A2	P78410	ENSG00000186470	Body fat-free mass	Anthropometry	BTN3A2 -- Body fat-free mass	0	1	N	Tier 3	0	N	Y	N	NA	NA	NA	NA	NA	NA
BTN3A2	P78410	ENSG00000186470	Celiac disease	Autoimmune	BTN3A2 -- Celiac disease	0	1	N	Tier 3	0	N	Y	N	NA	NA	NA	NA	NA	NA
BTN3A2	P78410	ENSG00000186470	Cognitive performance	Neurological	BTN3A2 -- Cognitive performance	0	1	N	Tier 3	0	N	Y	N	NA	NA	NA	NA	NA	NA
BTN3A2	P78410	ENSG00000186470	Crohn's disease	Autoimmune	BTN3A2 -- Crohn's disease	1	0	N	Tier 3	0	N	Y	N	NA	NA	NA	NA	NA	NA
BTN3A2	P78410	ENSG00000186470	Diastolic blood pressure	Cardiovascular	BTN3A2 -- Diastolic blood pressure	1	0	N	Tier 3	0	N	Y	N	NA	NA	NA	NA	NA	NA
BTN3A2	P78410	ENSG00000186470	Forced expiratory volume in 1-second (FEV1)	Respiratory	BTN3A2 -- Forced expiratory volume in 1-second (FEV1)	1	0	N	Tier 3	0	N	Y	N	NA	NA	NA	NA	NA	NA
BTN3A2	P78410	ENSG00000186470	Forced vital capacity (FVC)	Respiratory	BTN3A2 -- Forced vital capacity (FVC)	1	0	N	Tier 3	0	N	Y	N	NA	NA	NA	NA	NA	NA
BTN3A2	P78410	ENSG00000186470	Glomerular filtration rate (estimated)	Renal	BTN3A2 -- Glomerular filtration rate (estimated)	1	0	N	Tier 3	0	N	Y	N	NA	NA	NA	NA	NA	NA
BTN3A2	P78410	ENSG00000186470	Gout	Musculoskeletal	BTN3A2 -- Gout	0	1	N	Tier 3	0	N	Y	N	NA	NA	NA	NA	NA	NA
BTN3A2	P78410	ENSG00000186470	High density lipoprotein cholesterol levels	Biomarker	BTN3A2 -- High density lipoprotein cholesterol levels	1	0	N	Tier 3	0	N	Y	N	NA	NA	NA	NA	NA	NA
BTN3A2	P78410	ENSG00000186470	Hip circumference	Anthropometry	BTN3A2 -- Hip circumference	0	1	N	Tier 3	0	N	Y	N	NA	NA	NA	NA	NA	NA
BTN3A2	P78410	ENSG00000186470	Hyperthyroidism/thyrotoxicosis	Metabolic/endocrine	BTN3A2 -- Hyperthyroidism/thyrotoxicosis	0	1	N	Tier 3	0	N	Y	N	NA	NA	NA	NA	NA	NA
BTN3A2	P78410	ENSG00000186470	Hypothyroidism/myxoedema	Metabolic/endocrine	BTN3A2 -- Hypothyroidism/myxoedema	0	1	N	Tier 3	0	N	Y	N	NA	NA	NA	NA	NA	NA
BTN3A2	P78410	ENSG00000186470	IGF-1	Biomarker	BTN3A2 -- IGF-1	1	0	N	Tier 3	0	N	Y	N	NA	NA	NA	NA	NA	NA
BTN3A2	P78410	ENSG00000186470	Lung cancer	Cancer/Respiratory	BTN3A2 -- Lung cancer	0	1	N	Tier 3	0	N	Y	N	NA	NA	NA	NA	NA	NA
BTN3A2	P78410	ENSG00000186470	Primary sclerosing cholangitis	Gastrointestinal	BTN3A2 -- Primary sclerosing cholangitis	0	1	N	Tier 3	0	N	Y	N	NA	NA	NA	NA	NA	NA
BTN3A2	P78410	ENSG00000186470	Psoriasis	Autoimmune	BTN3A2 -- Psoriasis	1	0	N	Tier 3	0	N	Y	N	NA	NA	NA	NA	NA	NA
BTN3A2	P78410	ENSG00000186470	Pulse pressure	Cardiovascular	BTN3A2 -- Pulse pressure	0	1	N	Tier 3	0	N	Y	N	NA	NA	NA	NA	NA	NA
BTN3A2	P78410	ENSG00000186470	Schizophrenia	Psychiatric	BTN3A2 -- Schizophrenia	1	0	N	Tier 3	0	N	Y	N	NA	NA	NA	NA	NA	NA
BTN3A2	P78410	ENSG00000186470	Systemic lupus erythematosus	Autoimmune	BTN3A2 -- Systemic lupus erythematosus	0	1	N	Tier 3	0	N	Y	N	NA	NA	NA	NA	NA	NA
BTN3A2	P78410	ENSG00000186470	Triglycerides	Biomarker	BTN3A2 -- Triglycerides	1	0	N	Tier 3	0	N	Y	N	NA	NA	NA	NA	NA	NA
BTN3A2	P78410	ENSG00000186470	Urate	Metabolic/endocrine	BTN3A2 -- Urate	0	1	N	Tier 3	0	N	Y	N	NA	NA	NA	NA	NA	NA
BTN3A2	P78410	ENSG00000186470	Weight	Anthropometry	BTN3A2 -- Weight	0	1	N	Tier 3	0	N	Y	N	NA	NA	NA	NA	NA	NA
CCL8	P80075	ENSG00000108700	Crohn's disease	Autoimmune	CCL8 -- Crohn's disease	0	1	N	Tier 3	0	N	Y	N	DB03088	Pidolic acid	Pidolic acid is a naturally occurring but little-studied amino acid derivative that can be formed enzymatically or non-enzymatically and participates as a biological intermediate with unique pharmacodynamics in various chemical pathways [A32991, L2729]. Elevations of the acid in blood levels may be associated with problems of glutamine or glutathione metabolism [L2729]. Pidolic acid, in general, is found in large quantities in brain tissue and other tissues in bound form, like skin [L2729]. There are currently little to no medicines available that are clinically approved or marketed for employing pidolic acid as an active ingredient for any particular formal indication. Although pidolic acid is included in some over-the-counter, non-prescription dietary supplements for the proposed purpose of facilitating cognitive or memory enhancement, most available research suggest exercising caution in their recommendation as much more research is necessary [A32981, A32982].	Protein kinase activity	Chemotactic factor that attracts monocytes, lymphocytes, basophils and eosinophils. May play a role in neoplasia and inflammatory host responses. This protein can bind heparin. The processed form MCP-2(6-76) does not show monocyte chemotactic activity, but inhibits the chemotactic effect most predominantly of CCL7, and also of CCL2 and CCL5 and CCL8.	Secreted
CCL8	P80075	ENSG00000108700	Inflammatory bowel disease	Autoimmune	CCL8 -- Inflammatory bowel disease	0	1	N	Tier 3	0	N	Y	N	DB03088	Pidolic acid	Pidolic acid is a naturally occurring but little-studied amino acid derivative that can be formed enzymatically or non-enzymatically and participates as a biological intermediate with unique pharmacodynamics in various chemical pathways [A32991, L2729]. Elevations of the acid in blood levels may be associated with problems of glutamine or glutathione metabolism [L2729]. Pidolic acid, in general, is found in large quantities in brain tissue and other tissues in bound form, like skin [L2729]. There are currently little to no medicines available that are clinically approved or marketed for employing pidolic acid as an active ingredient for any particular formal indication. Although pidolic acid is included in some over-the-counter, non-prescription dietary supplements for the proposed purpose of facilitating cognitive or memory enhancement, most available research suggest exercising caution in their recommendation as much more research is necessary [A32981, A32982].	Protein kinase activity	Chemotactic factor that attracts monocytes, lymphocytes, basophils and eosinophils. May play a role in neoplasia and inflammatory host responses. This protein can bind heparin. The processed form MCP-2(6-76) does not show monocyte chemotactic activity, but inhibits the chemotactic effect most predominantly of CCL7, and also of CCL2 and CCL5 and CCL8.	Secreted
NUCB2	P80303	ENSG00000070081	Diastolic blood pressure	Cardiovascular	NUCB2 -- Diastolic blood pressure	0	1	N	Tier 3	7	N	Y	N	DB11093	Calcium citrate	Calcium citrate is a salt typically used as a source of calcium in a variety of over the counter supplements.	Calcium-binding protein. May have a role in calcium homeostasis.	Calcium ion binding	Golgi apparatus
NUCB2	P80303	ENSG00000070081	Diastolic blood pressure	Cardiovascular	NUCB2 -- Diastolic blood pressure	0	1	N	Tier 3	7	N	Y	N	DB11348	Calcium Phosphate	Calcium phosphate is typically available as an over the counter supplement, antacid, or as an added ingredient in some toothpastes [FDA Label] [L851].	Calcium-binding protein. May have a role in calcium homeostasis.	Calcium ion binding	Golgi apparatus
NUCB2	P80303	ENSG00000070081	Diastolic blood pressure	Cardiovascular	NUCB2 -- Diastolic blood pressure	0	1	N	Tier 3	7	N	Y	N	DB14481	Calcium phosphate dihydrate		Calcium-binding protein. May have a role in calcium homeostasis.	Calcium ion binding	Golgi apparatus
NUCB2	P80303	ENSG00000070081	High density lipoprotein cholesterol levels	Biomarker	NUCB2 -- High density lipoprotein cholesterol levels	0	1	N	Tier 3	7	N	Y	N	DB11093	Calcium citrate	Calcium citrate is a salt typically used as a source of calcium in a variety of over the counter supplements.	Calcium-binding protein. May have a role in calcium homeostasis.	Calcium ion binding	Golgi apparatus
NUCB2	P80303	ENSG00000070081	High density lipoprotein cholesterol levels	Biomarker	NUCB2 -- High density lipoprotein cholesterol levels	0	1	N	Tier 3	7	N	Y	N	DB11348	Calcium Phosphate	Calcium phosphate is typically available as an over the counter supplement, antacid, or as an added ingredient in some toothpastes [FDA Label] [L851].	Calcium-binding protein. May have a role in calcium homeostasis.	Calcium ion binding	Golgi apparatus
NUCB2	P80303	ENSG00000070081	High density lipoprotein cholesterol levels	Biomarker	NUCB2 -- High density lipoprotein cholesterol levels	0	1	N	Tier 3	7	N	Y	N	DB14481	Calcium phosphate dihydrate		Calcium-binding protein. May have a role in calcium homeostasis.	Calcium ion binding	Golgi apparatus
NUCB2	P80303	ENSG00000070081	Low density lipoprotein cholesterol levels	Biomarker	NUCB2 -- Low density lipoprotein cholesterol levels	0	1	N	Tier 3	7	N	Y	N	DB11093	Calcium citrate	Calcium citrate is a salt typically used as a source of calcium in a variety of over the counter supplements.	Calcium-binding protein. May have a role in calcium homeostasis.	Calcium ion binding	Golgi apparatus
NUCB2	P80303	ENSG00000070081	Low density lipoprotein cholesterol levels	Biomarker	NUCB2 -- Low density lipoprotein cholesterol levels	0	1	N	Tier 3	7	N	Y	N	DB11348	Calcium Phosphate	Calcium phosphate is typically available as an over the counter supplement, antacid, or as an added ingredient in some toothpastes [FDA Label] [L851].	Calcium-binding protein. May have a role in calcium homeostasis.	Calcium ion binding	Golgi apparatus
NUCB2	P80303	ENSG00000070081	Low density lipoprotein cholesterol levels	Biomarker	NUCB2 -- Low density lipoprotein cholesterol levels	0	1	N	Tier 3	7	N	Y	N	DB14481	Calcium phosphate dihydrate		Calcium-binding protein. May have a role in calcium homeostasis.	Calcium ion binding	Golgi apparatus
NUCB2	P80303	ENSG00000070081	Pulse pressure	Cardiovascular	NUCB2 -- Pulse pressure	0	1	N	Tier 3	7	N	Y	N	DB11093	Calcium citrate	Calcium citrate is a salt typically used as a source of calcium in a variety of over the counter supplements.	Calcium-binding protein. May have a role in calcium homeostasis.	Calcium ion binding	Golgi apparatus
NUCB2	P80303	ENSG00000070081	Pulse pressure	Cardiovascular	NUCB2 -- Pulse pressure	0	1	N	Tier 3	7	N	Y	N	DB11348	Calcium Phosphate	Calcium phosphate is typically available as an over the counter supplement, antacid, or as an added ingredient in some toothpastes [FDA Label] [L851].	Calcium-binding protein. May have a role in calcium homeostasis.	Calcium ion binding	Golgi apparatus
NUCB2	P80303	ENSG00000070081	Pulse pressure	Cardiovascular	NUCB2 -- Pulse pressure	0	1	N	Tier 3	7	N	Y	N	DB14481	Calcium phosphate dihydrate		Calcium-binding protein. May have a role in calcium homeostasis.	Calcium ion binding	Golgi apparatus
NUCB2	P80303	ENSG00000070081	Systolic blood pressure	Cardiovascular	NUCB2 -- Systolic blood pressure	0	1	N	Tier 3	7	N	Y	N	DB11093	Calcium citrate	Calcium citrate is a salt typically used as a source of calcium in a variety of over the counter supplements.	Calcium-binding protein. May have a role in calcium homeostasis.	Calcium ion binding	Golgi apparatus
NUCB2	P80303	ENSG00000070081	Systolic blood pressure	Cardiovascular	NUCB2 -- Systolic blood pressure	0	1	N	Tier 3	7	N	Y	N	DB11348	Calcium Phosphate	Calcium phosphate is typically available as an over the counter supplement, antacid, or as an added ingredient in some toothpastes [FDA Label] [L851].	Calcium-binding protein. May have a role in calcium homeostasis.	Calcium ion binding	Golgi apparatus
NUCB2	P80303	ENSG00000070081	Systolic blood pressure	Cardiovascular	NUCB2 -- Systolic blood pressure	0	1	N	Tier 3	7	N	Y	N	DB14481	Calcium phosphate dihydrate		Calcium-binding protein. May have a role in calcium homeostasis.	Calcium ion binding	Golgi apparatus
NUCB2	P80303	ENSG00000070081	Total cholesterol levels	Biomarker	NUCB2 -- Total cholesterol levels	0	1	N	Tier 3	7	N	Y	N	DB11093	Calcium citrate	Calcium citrate is a salt typically used as a source of calcium in a variety of over the counter supplements.	Calcium-binding protein. May have a role in calcium homeostasis.	Calcium ion binding	Golgi apparatus
NUCB2	P80303	ENSG00000070081	Total cholesterol levels	Biomarker	NUCB2 -- Total cholesterol levels	0	1	N	Tier 3	7	N	Y	N	DB11348	Calcium Phosphate	Calcium phosphate is typically available as an over the counter supplement, antacid, or as an added ingredient in some toothpastes [FDA Label] [L851].	Calcium-binding protein. May have a role in calcium homeostasis.	Calcium ion binding	Golgi apparatus
NUCB2	P80303	ENSG00000070081	Total cholesterol levels	Biomarker	NUCB2 -- Total cholesterol levels	0	1	N	Tier 3	7	N	Y	N	DB14481	Calcium phosphate dihydrate		Calcium-binding protein. May have a role in calcium homeostasis.	Calcium ion binding	Golgi apparatus
DLK1	P80370	ENSG00000185559	Body fat mass	Anthropometry	DLK1 -- Body fat mass	0	5	N	Tier 1	0	Y	Y	N	NA	NA	NA	NA	NA	NA
DLK1	P80370	ENSG00000185559	Body fat-free mass	Anthropometry	DLK1 -- Body fat-free mass	0	3	N	Tier 1	0	Y	Y	N	NA	NA	NA	NA	NA	NA
DLK1	P80370	ENSG00000185559	Body mass index	Anthropometry	DLK1 -- Body mass index	0	4	N	Tier 1	0	Y	Y	N	NA	NA	NA	NA	NA	NA
DLK1	P80370	ENSG00000185559	Diastolic blood pressure	Cardiovascular	DLK1 -- Diastolic blood pressure	4	0	N	Tier 1	0	Y	Y	N	NA	NA	NA	NA	NA	NA
DLK1	P80370	ENSG00000185559	Height	Anthropometry	DLK1 -- Height	0	4	N	Tier 1	0	Y	Y	N	NA	NA	NA	NA	NA	NA
DLK1	P80370	ENSG00000185559	High density lipoprotein cholesterol levels	Biomarker	DLK1 -- High density lipoprotein cholesterol levels	0	4	N	Tier 1	0	Y	Y	N	NA	NA	NA	NA	NA	NA
DLK1	P80370	ENSG00000185559	Hip circumference	Anthropometry	DLK1 -- Hip circumference	0	5	N	Tier 1	0	Y	Y	N	NA	NA	NA	NA	NA	NA
DLK1	P80370	ENSG00000185559	IGF-1	Biomarker	DLK1 -- IGF-1	0	1	N	Tier 1	0	Y	Y	N	NA	NA	NA	NA	NA	NA
DLK1	P80370	ENSG00000185559	Low density lipoprotein cholesterol levels	Biomarker	DLK1 -- Low density lipoprotein cholesterol levels	0	2	N	Tier 1	0	Y	Y	N	NA	NA	NA	NA	NA	NA
DLK1	P80370	ENSG00000185559	Osteoarthritis	Musculoskeletal	DLK1 -- Osteoarthritis	0	1	N	Tier 1	0	Y	Y	N	NA	NA	NA	NA	NA	NA
DLK1	P80370	ENSG00000185559	Osteoarthritis (hip)	Musculoskeletal	DLK1 -- Osteoarthritis (hip)	0	4	N	Tier 1	0	Y	Y	N	NA	NA	NA	NA	NA	NA
DLK1	P80370	ENSG00000185559	Systolic blood pressure	Cardiovascular	DLK1 -- Systolic blood pressure	5	0	N	Tier 1	0	Y	Y	N	NA	NA	NA	NA	NA	NA
DLK1	P80370	ENSG00000185559	Total cholesterol levels	Biomarker	DLK1 -- Total cholesterol levels	0	4	N	Tier 1	0	Y	Y	N	NA	NA	NA	NA	NA	NA
DLK1	P80370	ENSG00000185559	Vitamin D	Biomarker	DLK1 -- Vitamin D	4	0	N	Tier 1	0	Y	Y	N	NA	NA	NA	NA	NA	NA
DLK1	P80370	ENSG00000185559	Waist circumference	Anthropometry	DLK1 -- Waist circumference	0	4	N	Tier 1	0	Y	Y	N	NA	NA	NA	NA	NA	NA
DLK1	P80370	ENSG00000185559	Weight	Anthropometry	DLK1 -- Weight	0	3	N	Tier 1	0	Y	Y	N	NA	NA	NA	NA	NA	NA
DLK1	P80370	ENSG00000185559	Body fat percentage	Anthropometry	DLK1 -- Body fat percentage	0	1	N	Tier 1	0	Y	Y	N	NA	NA	NA	NA	NA	NA
DLK1	P80370	ENSG00000185559	Pulse pressure	Cardiovascular	DLK1 -- Pulse pressure	1	0	N	Tier 1	0	Y	Y	N	NA	NA	NA	NA	NA	NA
SMAD3	P84022	ENSG00000166949	Low density lipoprotein cholesterol levels	Biomarker	SMAD3 -- Low density lipoprotein cholesterol levels	0	1	N	Tier 2	6	Y	N	N	NA	NA	NA	NA	NA	NA
SMAD3	P84022	ENSG00000166949	Non-HDL cholesterol levels	Biomarker	SMAD3 -- Non-HDL cholesterol levels	0	1	N	Tier 2	6	Y	N	N	NA	NA	NA	NA	NA	NA
SMAD3	P84022	ENSG00000166949	Osteoarthritis	Musculoskeletal	SMAD3 -- Osteoarthritis	0	1	N	Tier 2	6	Y	N	N	NA	NA	NA	NA	NA	NA
SMAD3	P84022	ENSG00000166949	Osteoarthritis (hip)	Musculoskeletal	SMAD3 -- Osteoarthritis (hip)	0	1	N	Tier 2	6	Y	N	N	NA	NA	NA	NA	NA	NA
SMAD3	P84022	ENSG00000166949	Total cholesterol levels	Biomarker	SMAD3 -- Total cholesterol levels	0	1	N	Tier 2	6	Y	N	N	NA	NA	NA	NA	NA	NA
MXRA7	P84157	ENSG00000182534	Diastolic blood pressure	Cardiovascular	MXRA7 -- Diastolic blood pressure	0	1	N	Unclassified	NA	NA	NA	NA	NA	NA	NA	NA	NA	NA
MXRA7	P84157	ENSG00000182534	Pulse pressure	Cardiovascular	MXRA7 -- Pulse pressure	1	0	N	Unclassified	NA	NA	NA	NA	NA	NA	NA	NA	NA	NA
HSPG2	P98160	ENSG00000142798	Diastolic blood pressure	Cardiovascular	HSPG2 -- Diastolic blood pressure	1	0	N	Tier 3	0	N	Y	N	DB00039	Palifermin	Palifermin is a recombinant human keratinocyte growth factor (KGF). It is 140 residues long, and is produced using E. coli. Palifermin was granted FDA approval on 15 December 2004.[L17933]	Protein c-terminus binding	Integral component of basement membranes. Component of the glomerular basement membrane (GBM), responsible for the fixed negative electrostatic membrane charge, and which provides a barrier which is both size- and charge-selective. It serves as an attachment substrate for cells. Plays essential roles in vascularization. Critical for normal heart development and for regulating the vascular response to injury. Also required for avascular cartilage development.Endorepellin in an anti-angiogenic and anti-tumor peptide that inhibits endothelial cell migration, collagen-induced endothelial tube morphogenesis and blood vessel growth in the chorioallantoic membrane. Blocks endothelial cell adhesion to fibronectin and type I collagen. Anti-tumor agent in neovascularization. Interaction with its ligand, integrin alpha2/beta1, is required for the anti-angiogenic properties. Evokes a reduction in phosphorylation of receptor tyrosine kinases via alpha2/beta1 integrin-mediated activation of the tyrosine phosphatase, PTPN6.The LG3 peptide has anti-angiogenic properties that require binding of calcium ions for full activity.	Secreted
HSPG2	P98160	ENSG00000142798	Diastolic blood pressure	Cardiovascular	HSPG2 -- Diastolic blood pressure	1	0	N	Tier 3	0	N	Y	N	DB16662	Efanesoctocog alfa	Efanesoctocog alfa (BIVV001) is a recombinant factor VIII (FVIII) analogue fusion protein used for the routine prophylaxis, perioperative management of bleeding and on-demand treatment and control of bleeding episodes in patients with hemophilia A.[L45379] The use of FVIII replacement products is beneficial in patients with hemophilia A; however, their quality of life can be affected due to frequent doses.[A257464] Efanesoctocog alfa was designed to have an extended half-life, and to surpass the half-life ceiling to which other forms of recombinant FVIII are subjected due to their association with von Willebrand factor (VWF). Endogenous VWF protects FVIII from degradation but also sets a half-life of approximately 15 to 19 h. To extend the half-life of FVIII, efanesoctocog alfa is fused to dimeric Fc, a D'D3 domain of VWF, and two XTEN polypeptides.[A257464,A257469] In February 2023, efanesoctocog alfa was approved by the FDA as a new class of factor VIII therapy for hemophilia A.[L45379,L45414]	Protein c-terminus binding	Integral component of basement membranes. Component of the glomerular basement membrane (GBM), responsible for the fixed negative electrostatic membrane charge, and which provides a barrier which is both size- and charge-selective. It serves as an attachment substrate for cells. Plays essential roles in vascularization. Critical for normal heart development and for regulating the vascular response to injury. Also required for avascular cartilage development.Endorepellin in an anti-angiogenic and anti-tumor peptide that inhibits endothelial cell migration, collagen-induced endothelial tube morphogenesis and blood vessel growth in the chorioallantoic membrane. Blocks endothelial cell adhesion to fibronectin and type I collagen. Anti-tumor agent in neovascularization. Interaction with its ligand, integrin alpha2/beta1, is required for the anti-angiogenic properties. Evokes a reduction in phosphorylation of receptor tyrosine kinases via alpha2/beta1 integrin-mediated activation of the tyrosine phosphatase, PTPN6.The LG3 peptide has anti-angiogenic properties that require binding of calcium ions for full activity.	Secreted
HSPG2	P98160	ENSG00000142798	Height	Anthropometry	HSPG2 -- Height	1	0	N	Tier 3	0	N	Y	N	DB00039	Palifermin	Palifermin is a recombinant human keratinocyte growth factor (KGF). It is 140 residues long, and is produced using E. coli. Palifermin was granted FDA approval on 15 December 2004.[L17933]	Protein c-terminus binding	Integral component of basement membranes. Component of the glomerular basement membrane (GBM), responsible for the fixed negative electrostatic membrane charge, and which provides a barrier which is both size- and charge-selective. It serves as an attachment substrate for cells. Plays essential roles in vascularization. Critical for normal heart development and for regulating the vascular response to injury. Also required for avascular cartilage development.Endorepellin in an anti-angiogenic and anti-tumor peptide that inhibits endothelial cell migration, collagen-induced endothelial tube morphogenesis and blood vessel growth in the chorioallantoic membrane. Blocks endothelial cell adhesion to fibronectin and type I collagen. Anti-tumor agent in neovascularization. Interaction with its ligand, integrin alpha2/beta1, is required for the anti-angiogenic properties. Evokes a reduction in phosphorylation of receptor tyrosine kinases via alpha2/beta1 integrin-mediated activation of the tyrosine phosphatase, PTPN6.The LG3 peptide has anti-angiogenic properties that require binding of calcium ions for full activity.	Secreted
HSPG2	P98160	ENSG00000142798	Height	Anthropometry	HSPG2 -- Height	1	0	N	Tier 3	0	N	Y	N	DB16662	Efanesoctocog alfa	Efanesoctocog alfa (BIVV001) is a recombinant factor VIII (FVIII) analogue fusion protein used for the routine prophylaxis, perioperative management of bleeding and on-demand treatment and control of bleeding episodes in patients with hemophilia A.[L45379] The use of FVIII replacement products is beneficial in patients with hemophilia A; however, their quality of life can be affected due to frequent doses.[A257464] Efanesoctocog alfa was designed to have an extended half-life, and to surpass the half-life ceiling to which other forms of recombinant FVIII are subjected due to their association with von Willebrand factor (VWF). Endogenous VWF protects FVIII from degradation but also sets a half-life of approximately 15 to 19 h. To extend the half-life of FVIII, efanesoctocog alfa is fused to dimeric Fc, a D'D3 domain of VWF, and two XTEN polypeptides.[A257464,A257469] In February 2023, efanesoctocog alfa was approved by the FDA as a new class of factor VIII therapy for hemophilia A.[L45379,L45414]	Protein c-terminus binding	Integral component of basement membranes. Component of the glomerular basement membrane (GBM), responsible for the fixed negative electrostatic membrane charge, and which provides a barrier which is both size- and charge-selective. It serves as an attachment substrate for cells. Plays essential roles in vascularization. Critical for normal heart development and for regulating the vascular response to injury. Also required for avascular cartilage development.Endorepellin in an anti-angiogenic and anti-tumor peptide that inhibits endothelial cell migration, collagen-induced endothelial tube morphogenesis and blood vessel growth in the chorioallantoic membrane. Blocks endothelial cell adhesion to fibronectin and type I collagen. Anti-tumor agent in neovascularization. Interaction with its ligand, integrin alpha2/beta1, is required for the anti-angiogenic properties. Evokes a reduction in phosphorylation of receptor tyrosine kinases via alpha2/beta1 integrin-mediated activation of the tyrosine phosphatase, PTPN6.The LG3 peptide has anti-angiogenic properties that require binding of calcium ions for full activity.	Secreted
PKD1	P98161	ENSG00000008710	Apolipoprotein A1	Biomarker	PKD1 -- Apolipoprotein A1	1	0	N	Unclassified	NA	NA	NA	NA	NA	NA	NA	NA	NA	NA
PKD1	P98161	ENSG00000008710	Glomerular filtration rate (estimated)	Renal	PKD1 -- Glomerular filtration rate (estimated)	0	1	N	Unclassified	NA	NA	NA	NA	NA	NA	NA	NA	NA	NA
PKD1	P98161	ENSG00000008710	High density lipoprotein cholesterol levels	Biomarker	PKD1 -- High density lipoprotein cholesterol levels	1	0	N	Unclassified	NA	NA	NA	NA	NA	NA	NA	NA	NA	NA
PKD1	P98161	ENSG00000008710	Pulse pressure	Cardiovascular	PKD1 -- Pulse pressure	0	1	N	Unclassified	NA	NA	NA	NA	NA	NA	NA	NA	NA	NA
PKD1	P98161	ENSG00000008710	Total cholesterol levels	Biomarker	PKD1 -- Total cholesterol levels	1	0	N	Unclassified	NA	NA	NA	NA	NA	NA	NA	NA	NA	NA
HSF1	Q00613	ENSG00000185122	High density lipoprotein cholesterol levels	Biomarker	HSF1 -- High density lipoprotein cholesterol levels	0	2	N	Unclassified	NA	NA	NA	NA	DB06258	Bimoclomol	Bimoclomol is an investigational drug that induces stress proteins and has cytoprotective effects.	Transcriptional repressor activity, rna polymerase ii core promoter proximal region sequence-specific binding	DNA-binding protein that specifically binds heat shock promoter elements (HSE) and activates transcription. In higher eukaryotes, HSF is unable to bind to the HSE unless the cells are heat shocked.	Cytoplasm
HSF1	Q00613	ENSG00000185122	Type 2 diabetes	Metabolic/endocrine	HSF1 -- Type 2 diabetes	2	0	N	Unclassified	NA	NA	NA	NA	DB06258	Bimoclomol	Bimoclomol is an investigational drug that induces stress proteins and has cytoprotective effects.	Transcriptional repressor activity, rna polymerase ii core promoter proximal region sequence-specific binding	DNA-binding protein that specifically binds heat shock promoter elements (HSE) and activates transcription. In higher eukaryotes, HSF is unable to bind to the HSE unless the cells are heat shocked.	Cytoplasm
PSG4	Q00888	ENSG00000243137	Low density lipoprotein cholesterol levels	Biomarker	PSG4 -- Low density lipoprotein cholesterol levels	1	0	N	Unclassified	NA	NA	NA	NA	NA	NA	NA	NA	NA	NA
CD83	Q01151	ENSG00000112149	Height	Anthropometry	CD83 -- Height	1	0	N	Tier 3	1	N	Y	N	NA	NA	NA	NA	NA	NA
CD83	Q01151	ENSG00000112149	Urate	Metabolic/endocrine	CD83 -- Urate	1	0	N	Tier 3	1	N	Y	N	NA	NA	NA	NA	NA	NA
IL1RL1	Q01638	ENSG00000115602	Asthma	Respiratory	IL1RL1 -- Asthma	0	2	N	Tier 3	19	N	Y	N	NA	NA	NA	NA	NA	NA
IL1RL1	Q01638	ENSG00000115602	C-reactive protein	Biomarker	IL1RL1 -- C-reactive protein	1	0	N	Tier 3	19	N	Y	N	NA	NA	NA	NA	NA	NA
IL1RL1	Q01638	ENSG00000115602	Celiac disease	Autoimmune	IL1RL1 -- Celiac disease	1	0	N	Tier 3	19	N	Y	N	NA	NA	NA	NA	NA	NA
IL1RL1	Q01638	ENSG00000115602	Crohn's disease	Autoimmune	IL1RL1 -- Crohn's disease	3	0	N	Tier 3	19	N	Y	N	NA	NA	NA	NA	NA	NA
IL1RL1	Q01638	ENSG00000115602	Eczema	Autoimmune	IL1RL1 -- Eczema	2	0	N	Tier 3	19	N	Y	N	NA	NA	NA	NA	NA	NA
IL1RL1	Q01638	ENSG00000115602	Glioma	Cancer/Neurological and psychiatric	IL1RL1 -- Glioma	0	1	N	Tier 3	19	N	Y	N	NA	NA	NA	NA	NA	NA
IL1RL1	Q01638	ENSG00000115602	Hayfever/allergic rhinitis	Autoimmune	IL1RL1 -- Hayfever/allergic rhinitis	2	0	N	Tier 3	19	N	Y	N	NA	NA	NA	NA	NA	NA
IL1RL1	Q01638	ENSG00000115602	Inflammatory bowel disease	Autoimmune	IL1RL1 -- Inflammatory bowel disease	3	0	N	Tier 3	19	N	Y	N	NA	NA	NA	NA	NA	NA
IL1RL1	Q01638	ENSG00000115602	Ulcerative colitis	Autoimmune	IL1RL1 -- Ulcerative colitis	2	0	N	Tier 3	19	N	Y	N	NA	NA	NA	NA	NA	NA
IL1RL1	Q01638	ENSG00000115602	Urate	Metabolic/endocrine	IL1RL1 -- Urate	2	0	N	Tier 3	19	N	Y	N	NA	NA	NA	NA	NA	NA
ROR1	Q01973	ENSG00000185483	Height	Anthropometry	ROR1 -- Height	2	0	N	Tier 3	0	Y	N	N	NA	NA	NA	NA	NA	NA
ROR1	Q01973	ENSG00000185483	Valine	Biomarker	ROR1 -- Valine	0	3	N	Tier 3	0	Y	N	N	NA	NA	NA	NA	NA	NA
ROR2	Q01974	ENSG00000169071	Height	Anthropometry	ROR2 -- Height	1	0	N	Tier 3	0	Y	N	N	NA	NA	NA	NA	NA	NA
TAGLN	Q01995	ENSG00000149591	Age of initiation of regular smoking	Respiratory	TAGLN -- Age of initiation of regular smoking	1	0	N	Unclassified	NA	NA	NA	NA	DB11638	Artenimol	Artenimol is an artemisinin derivative and antimalarial agent used in the treatment of uncomplicated *Plasmodium falciparum* infections [FDA Label]. It was first authorized for market by the European Medicines Agency in October 2011 in combination with [DB13941] as the product Eurartesim. Artemisinin combination therapy is highly effective against malaria and stongly recommended by the World Health Organization [L1156].	Actin cross-linking/gelling protein (By similarity). Involved in calcium interactions and contractile properties of the cell that may contribute to replicative senescence.	Actin filament binding	Cytoplasm
TAGLN	Q01995	ENSG00000149591	Apolipoprotein A1	Biomarker	TAGLN -- Apolipoprotein A1	2	0	N	Unclassified	NA	NA	NA	NA	DB11638	Artenimol	Artenimol is an artemisinin derivative and antimalarial agent used in the treatment of uncomplicated *Plasmodium falciparum* infections [FDA Label]. It was first authorized for market by the European Medicines Agency in October 2011 in combination with [DB13941] as the product Eurartesim. Artemisinin combination therapy is highly effective against malaria and stongly recommended by the World Health Organization [L1156].	Actin cross-linking/gelling protein (By similarity). Involved in calcium interactions and contractile properties of the cell that may contribute to replicative senescence.	Actin filament binding	Cytoplasm
TAGLN	Q01995	ENSG00000149591	Apolipoprotein B	Biomarker	TAGLN -- Apolipoprotein B	1	0	N	Unclassified	NA	NA	NA	NA	DB11638	Artenimol	Artenimol is an artemisinin derivative and antimalarial agent used in the treatment of uncomplicated *Plasmodium falciparum* infections [FDA Label]. It was first authorized for market by the European Medicines Agency in October 2011 in combination with [DB13941] as the product Eurartesim. Artemisinin combination therapy is highly effective against malaria and stongly recommended by the World Health Organization [L1156].	Actin cross-linking/gelling protein (By similarity). Involved in calcium interactions and contractile properties of the cell that may contribute to replicative senescence.	Actin filament binding	Cytoplasm
TAGLN	Q01995	ENSG00000149591	Body fat mass	Anthropometry	TAGLN -- Body fat mass	0	1	N	Unclassified	NA	NA	NA	NA	DB11638	Artenimol	Artenimol is an artemisinin derivative and antimalarial agent used in the treatment of uncomplicated *Plasmodium falciparum* infections [FDA Label]. It was first authorized for market by the European Medicines Agency in October 2011 in combination with [DB13941] as the product Eurartesim. Artemisinin combination therapy is highly effective against malaria and stongly recommended by the World Health Organization [L1156].	Actin cross-linking/gelling protein (By similarity). Involved in calcium interactions and contractile properties of the cell that may contribute to replicative senescence.	Actin filament binding	Cytoplasm
TAGLN	Q01995	ENSG00000149591	Body fat percentage	Anthropometry	TAGLN -- Body fat percentage	0	1	N	Unclassified	NA	NA	NA	NA	DB11638	Artenimol	Artenimol is an artemisinin derivative and antimalarial agent used in the treatment of uncomplicated *Plasmodium falciparum* infections [FDA Label]. It was first authorized for market by the European Medicines Agency in October 2011 in combination with [DB13941] as the product Eurartesim. Artemisinin combination therapy is highly effective against malaria and stongly recommended by the World Health Organization [L1156].	Actin cross-linking/gelling protein (By similarity). Involved in calcium interactions and contractile properties of the cell that may contribute to replicative senescence.	Actin filament binding	Cytoplasm
TAGLN	Q01995	ENSG00000149591	Body mass index	Anthropometry	TAGLN -- Body mass index	0	1	N	Unclassified	NA	NA	NA	NA	DB11638	Artenimol	Artenimol is an artemisinin derivative and antimalarial agent used in the treatment of uncomplicated *Plasmodium falciparum* infections [FDA Label]. It was first authorized for market by the European Medicines Agency in October 2011 in combination with [DB13941] as the product Eurartesim. Artemisinin combination therapy is highly effective against malaria and stongly recommended by the World Health Organization [L1156].	Actin cross-linking/gelling protein (By similarity). Involved in calcium interactions and contractile properties of the cell that may contribute to replicative senescence.	Actin filament binding	Cytoplasm
TAGLN	Q01995	ENSG00000149591	Descending aorta diameter	Cardiovascular	TAGLN -- Descending aorta diameter	0	1	N	Unclassified	NA	NA	NA	NA	DB11638	Artenimol	Artenimol is an artemisinin derivative and antimalarial agent used in the treatment of uncomplicated *Plasmodium falciparum* infections [FDA Label]. It was first authorized for market by the European Medicines Agency in October 2011 in combination with [DB13941] as the product Eurartesim. Artemisinin combination therapy is highly effective against malaria and stongly recommended by the World Health Organization [L1156].	Actin cross-linking/gelling protein (By similarity). Involved in calcium interactions and contractile properties of the cell that may contribute to replicative senescence.	Actin filament binding	Cytoplasm
TAGLN	Q01995	ENSG00000149591	Diastolic blood pressure	Cardiovascular	TAGLN -- Diastolic blood pressure	1	0	N	Unclassified	NA	NA	NA	NA	DB11638	Artenimol	Artenimol is an artemisinin derivative and antimalarial agent used in the treatment of uncomplicated *Plasmodium falciparum* infections [FDA Label]. It was first authorized for market by the European Medicines Agency in October 2011 in combination with [DB13941] as the product Eurartesim. Artemisinin combination therapy is highly effective against malaria and stongly recommended by the World Health Organization [L1156].	Actin cross-linking/gelling protein (By similarity). Involved in calcium interactions and contractile properties of the cell that may contribute to replicative senescence.	Actin filament binding	Cytoplasm
TAGLN	Q01995	ENSG00000149591	Hypertension	Cardiovascular	TAGLN -- Hypertension	1	0	N	Unclassified	NA	NA	NA	NA	DB11638	Artenimol	Artenimol is an artemisinin derivative and antimalarial agent used in the treatment of uncomplicated *Plasmodium falciparum* infections [FDA Label]. It was first authorized for market by the European Medicines Agency in October 2011 in combination with [DB13941] as the product Eurartesim. Artemisinin combination therapy is highly effective against malaria and stongly recommended by the World Health Organization [L1156].	Actin cross-linking/gelling protein (By similarity). Involved in calcium interactions and contractile properties of the cell that may contribute to replicative senescence.	Actin filament binding	Cytoplasm
TAGLN	Q01995	ENSG00000149591	Hypothyroidism/myxoedema	Metabolic/endocrine	TAGLN -- Hypothyroidism/myxoedema	1	0	N	Unclassified	NA	NA	NA	NA	DB11638	Artenimol	Artenimol is an artemisinin derivative and antimalarial agent used in the treatment of uncomplicated *Plasmodium falciparum* infections [FDA Label]. It was first authorized for market by the European Medicines Agency in October 2011 in combination with [DB13941] as the product Eurartesim. Artemisinin combination therapy is highly effective against malaria and stongly recommended by the World Health Organization [L1156].	Actin cross-linking/gelling protein (By similarity). Involved in calcium interactions and contractile properties of the cell that may contribute to replicative senescence.	Actin filament binding	Cytoplasm
TAGLN	Q01995	ENSG00000149591	Phosphatidylcholines	Biomarker	TAGLN -- Phosphatidylcholines	2	0	N	Unclassified	NA	NA	NA	NA	DB11638	Artenimol	Artenimol is an artemisinin derivative and antimalarial agent used in the treatment of uncomplicated *Plasmodium falciparum* infections [FDA Label]. It was first authorized for market by the European Medicines Agency in October 2011 in combination with [DB13941] as the product Eurartesim. Artemisinin combination therapy is highly effective against malaria and stongly recommended by the World Health Organization [L1156].	Actin cross-linking/gelling protein (By similarity). Involved in calcium interactions and contractile properties of the cell that may contribute to replicative senescence.	Actin filament binding	Cytoplasm
TAGLN	Q01995	ENSG00000149591	Phosphoglycerides	Biomarker	TAGLN -- Phosphoglycerides	2	0	N	Unclassified	NA	NA	NA	NA	DB11638	Artenimol	Artenimol is an artemisinin derivative and antimalarial agent used in the treatment of uncomplicated *Plasmodium falciparum* infections [FDA Label]. It was first authorized for market by the European Medicines Agency in October 2011 in combination with [DB13941] as the product Eurartesim. Artemisinin combination therapy is highly effective against malaria and stongly recommended by the World Health Organization [L1156].	Actin cross-linking/gelling protein (By similarity). Involved in calcium interactions and contractile properties of the cell that may contribute to replicative senescence.	Actin filament binding	Cytoplasm
TAGLN	Q01995	ENSG00000149591	Polyunsaturated fatty acids	Biomarker	TAGLN -- Polyunsaturated fatty acids	1	0	N	Unclassified	NA	NA	NA	NA	DB11638	Artenimol	Artenimol is an artemisinin derivative and antimalarial agent used in the treatment of uncomplicated *Plasmodium falciparum* infections [FDA Label]. It was first authorized for market by the European Medicines Agency in October 2011 in combination with [DB13941] as the product Eurartesim. Artemisinin combination therapy is highly effective against malaria and stongly recommended by the World Health Organization [L1156].	Actin cross-linking/gelling protein (By similarity). Involved in calcium interactions and contractile properties of the cell that may contribute to replicative senescence.	Actin filament binding	Cytoplasm
TAGLN	Q01995	ENSG00000149591	Systolic blood pressure	Cardiovascular	TAGLN -- Systolic blood pressure	2	0	N	Unclassified	NA	NA	NA	NA	DB11638	Artenimol	Artenimol is an artemisinin derivative and antimalarial agent used in the treatment of uncomplicated *Plasmodium falciparum* infections [FDA Label]. It was first authorized for market by the European Medicines Agency in October 2011 in combination with [DB13941] as the product Eurartesim. Artemisinin combination therapy is highly effective against malaria and stongly recommended by the World Health Organization [L1156].	Actin cross-linking/gelling protein (By similarity). Involved in calcium interactions and contractile properties of the cell that may contribute to replicative senescence.	Actin filament binding	Cytoplasm
TAGLN	Q01995	ENSG00000149591	Total cholines	Biomarker	TAGLN -- Total cholines	2	0	N	Unclassified	NA	NA	NA	NA	DB11638	Artenimol	Artenimol is an artemisinin derivative and antimalarial agent used in the treatment of uncomplicated *Plasmodium falciparum* infections [FDA Label]. It was first authorized for market by the European Medicines Agency in October 2011 in combination with [DB13941] as the product Eurartesim. Artemisinin combination therapy is highly effective against malaria and stongly recommended by the World Health Organization [L1156].	Actin cross-linking/gelling protein (By similarity). Involved in calcium interactions and contractile properties of the cell that may contribute to replicative senescence.	Actin filament binding	Cytoplasm
TAGLN	Q01995	ENSG00000149591	Waist circumference	Anthropometry	TAGLN -- Waist circumference	0	1	N	Unclassified	NA	NA	NA	NA	DB11638	Artenimol	Artenimol is an artemisinin derivative and antimalarial agent used in the treatment of uncomplicated *Plasmodium falciparum* infections [FDA Label]. It was first authorized for market by the European Medicines Agency in October 2011 in combination with [DB13941] as the product Eurartesim. Artemisinin combination therapy is highly effective against malaria and stongly recommended by the World Health Organization [L1156].	Actin cross-linking/gelling protein (By similarity). Involved in calcium interactions and contractile properties of the cell that may contribute to replicative senescence.	Actin filament binding	Cytoplasm
TAGLN	Q01995	ENSG00000149591	Weight	Anthropometry	TAGLN -- Weight	0	1	N	Unclassified	NA	NA	NA	NA	DB11638	Artenimol	Artenimol is an artemisinin derivative and antimalarial agent used in the treatment of uncomplicated *Plasmodium falciparum* infections [FDA Label]. It was first authorized for market by the European Medicines Agency in October 2011 in combination with [DB13941] as the product Eurartesim. Artemisinin combination therapy is highly effective against malaria and stongly recommended by the World Health Organization [L1156].	Actin cross-linking/gelling protein (By similarity). Involved in calcium interactions and contractile properties of the cell that may contribute to replicative senescence.	Actin filament binding	Cytoplasm
NAAA	Q02083	ENSG00000138744	Apolipoprotein A1	Biomarker	NAAA -- Apolipoprotein A1	1	0	N	Tier 2	0	Y	N	N	DB09061	Cannabidiol	Cannabidiol, or CBD, is one of at least 85 active cannabinoids identified within the Cannabis plant. It is a major phytocannabinoid, accounting for up to 40% of the Cannabis plant's extract, that binds to a wide variety of physiological targets of the endocannabinoid system within the body. Although the exact medical implications are currently being investigated, CBD has shown promise as a therapeutic and pharmaceutical drug target. In particular, CBD has shown promise as an analgesic, anticonvulsant, muscle relaxant, anxiolytic, antipsychotic and has shown neuroprotective, anti-inflammatory, and antioxidant activity, among other currently investigated uses [A32477, A32469]. CBD's exact place within medical practice is still currently hotly debated, however as the body of evidence grows and legislation changes to reflect its wide-spread use, public and medical opinion have changed significantly with regards to its usefulness in a number of medical conditions ranging from anxiety to epilepsy. From a pharmacological perspective, Cannabis' (and CBD's) diverse receptor profile explains its potential application for such a wide variety of medical conditions. Cannabis contains more than 400 different chemical compounds, of which 61 are considered cannabinoids, a class of compounds that act upon endogenous cannabinoid receptors of the body [A32584]. Cannabinoid receptors are utilized endogenously by the body through the endocannabinoid system, which includes a group of lipid proteins, enzymes, and receptors that are involved in many physiological processes. Through its modulation of neurotransmitter release, the endocannabinoid system regulates cognition, pain sensation, appetite, memory, sleep, immune function, and mood among many other bodily systems. These effects are largely mediated through two members of the G-protein coupled receptor family, cannabinoid receptors 1 and 2 (CB1 and CB2)[A32585,A32824]. CB1 receptors are found in both the central and peripheral nervous systems, with the majority of receptors localized to the hippocampus and amygdala of the brain. Physiological effects of using cannabis make sense in the context of its receptor activity as the hippocampus and amygdala are primarily involved with regulation of memory, fear, and emotion. In contrast, CB2 receptors are mainly found peripherally in immune cells, lymphoid tissue, and peripheral nerve terminals [A32676]. Tetrahydrocannabinol (THC) and cannabidiol (CBD) are two types of cannabinoids found naturally in the resin of the marijuana plant, both of which interact with the cannabinoid receptors that are found throughout the body. Although THC and CBD have been the most studied cannabinoids, there are many others identified to date including cannabinol (CBN), cannabigerol (CBG), [DB14050] (CBDV), and [DB11755] (THCV) that can be found within the medical cannabis [A32830]. While both CBD and THC are used for medicinal purposes, they have different receptor activity, function, and physiological effects. If not provided in their activated form (such as through synthetic forms of THC like [DB00470] or [DB00486]), THC and CBD are obtained through conversion from their precursors, tetrahydrocannabinolic acid-A (THCA-A) and cannabidiolic acid (CBDA), through decarboxylation reactions. This can be achieved through heating, smoking, vaporization, or baking of dried unfertilized female cannabis flowers. The primary psychoactive component of Cannabis, delta 9-tetrahydrocannabinol (Î”9-THC), demonstrates its effects through weak partial agonist activity at Cannabinoid-1 (CB1R) and Cannabinoid-2 (CB2R) receptors. This activity results in the well-known effects of smoking cannabis such as increased appetite, reduced pain, and changes in emotional and cognitive processes. In contrast to THC's weak agonist activity, CBD has been shown to act as a negative allosteric modulator of the cannabinoid CB1 receptor, the most abundant G-Protein Coupled Receptor (GPCR) in the body [A32469]. Allosteric regulation is achieved through the modulation of receptor activity on a functionally distinct site from the agonist or antagonist binding site which is clinically significant as direct agonists (such as THC) are limited by their psychomimetic effects such as changes to mood, memory, and anxiety[A32469]. In addition to the well-known activity on CB1 and CB2 receptors, there is further evidence that CBD also activates 5-HT1A/2A/3A serotonergic and TRPV1â€“2 vanilloid receptors, antagonizes alpha-1 adrenergic and Âµ-opioid receptors, inhibits synaptosomal uptake of noradrenaline, dopamine, serotonin and gamma-aminobutyric acid (GABA), and cellular uptake of anandamide, acts on mitochondria Ca2+ stores, blocks low-voltage-activated (T-type) Ca2+ channels, stimulates activity of the inhibitory glycine-receptor, and inhibits activity of fatty amide hydrolase (FAAH) [A31555, A31574]. CBD is currently available in Canada within a 1:1 formulation with tetrahydrocannbinol (THC) (as the formulation known as ""nabiximols"") as the brand name product Sativex. It is approved for use as adjunctive treatment for symptomatic relief of spasticity in adult patients with multiple sclerosis (MS). Sativex was also given a conditional Notice of Compliance (NOC/c) for use as adjunctive treatment for the symptomatic relief of neuropathic pain in adult patients with multiple sclerosis and as adjunctive analgesic treatment for moderate to severe pain in adult patients with advanced cancer [L886]. In April 2018, a Food and Drug Administration advisory panel unanimously recommended approval of Epidiolex (cannabidiol oral solution) for the treatment of two rare forms of epilepsy - Lennox-Gastaut syndrome and Dravet syndrome, which are among the two most difficult types of epilepsy to treat [L2721, L2719]. Epidiolex was granted Orphan Drug designation as well as Fast Track Approval from the FDA for further study in these hard to treat conditions. Notably, phase 3 clinical trials of Epidiolex have demonstrated clinically significant improvement in Lennox-Gastaut syndrome and Dravet syndrome [L2720]. On June 25th, 2018, Epidiolex was approved by the FDA to be the first CBD-based product available on the US market.	Degrades bioactive fatty acid amides to their corresponding acids, with the following preference: N-palmitoylethanolamine > N-myristoylethanolamine > N-lauroylethanolamine = N-stearoylethanolamine > N-arachidonoylethanolamine > N-oleoylethanolamine. Also exhibits weak hydrolytic activity against the ceramides N-lauroylsphingosine and N-palmitoylsphingosine.	Hydrolase activity, acting on carbon-nitrogen (but not peptide) bonds	Lysosome
NAAA	Q02083	ENSG00000138744	Apolipoprotein A1	Biomarker	NAAA -- Apolipoprotein A1	1	0	N	Tier 2	0	Y	N	N	DB14009	Medical Cannabis	The use of the plant species _Cannabis sativa_ and _Cannabis indica_, popularly known as marijuana, has gained popularity in recent years for the management of a wide variety of medical conditions as a wave of legalization in North America has changed public and medical opinion on its use. Consequently, an expanding body of evidence has begun to emerge that has demonstrated its potential usefulness in the management of conditions such as chronic pain, spasticity, inflammation, epilepsy, and chemotherapy-induced nausea and vomiting among many others[A32585]. This area of research is controversial and has been heavily debated, however, due to concerns over risks of addiction, long-term health effects, and Cannabis' association with schizophrenia. From a pharmacological perspective, Cannabis' diverse receptor profile explains its potential application for such a wide variety of medical conditions. Cannabis contains more than 400 different chemical compounds, of which 61 are considered cannabinoids, a class of compounds that act upon cannabinoid receptors of the body [A32584]. Tetrahydrocannabinol (THC) and [DB09061] (CBD) are two types of cannabinoids found naturally in the resin of the marijuana plant, both of which interact with the cannabinoid receptors that are found throughout the body. Although THC and CBD have been the most studied cannabinoids, there are many others identified to date including cannabinol (CBN), cannabigerol (CBG), [DB14050] (CBDV), and [DB11755] (THCV) that have been shown to modify the physiological effects of cannabis [A32830]. While both CBD and THC are used for medicinal purposes, they have different receptor activity, function, and physiological effects. THC and CBD are converted from their precursors, tetrahydrocannabinolic acid-A (THCA-A) and cannabidiolic acid (CBDA), through decarboxylation when unfertilized female cannabis flowers are activated either through heating, smoking, vaporization, or baking. While cannabis in its natural plant form is currently used ""off-label"" for the management of many medical conditions, THC is currently commercially available in synthetic form as [DB00486], as purified isomer as [DB00470], or in a 1:1 formulation with CBD from purified plant extract as [DB14011]. Cannabinoid receptors are utilized endogenously by the body through the endocannabinoid system, which includes a group of lipid proteins, enzymes, and receptors that are involved in many physiological processes. Through its modulation of neurotransmitter release, the endocannabinoid system regulates cognition, pain sensation, appetite, memory, sleep, immune function, and mood among many others. These effects are largely mediated through two members of the G-protein coupled receptor family, cannabinoid receptors 1 and 2 (CB1 and CB2)[A32585]. CB1 receptors are found in both the central and peripheral nervous systems, with the majority of receptors localized to the hippocampus and amygdala of the brain. Physiological effects of using cannabis make sense in the context of its receptor activity as the hippocampus and amygdala are primarily involved with regulation of memory, fear, and emotion. In contrast, CB2 receptors are mainly found peripherally in immune cells, lymphoid tissue, and peripheral nerve terminals [A32676]. The primary psychoactive component of Cannabis, delta 9-tetrahydrocannabinol (Î”9-THC), demonstrates its effects through weak partial agonist activity at Cannabinoid-1 (CB1R) and Cannabinoid-2 (CB2R) receptors. This activity results in the well-known effects of smoking cannabis such as increased appetite, reduced pain, and changes in emotional and cognitive processes. In contrast to THC's weak agonist activity, CBD has been shown to act as a negative allosteric modulator of the cannabinoid CB1 receptor, the most abundant G-Protein Coupled Receptor (GPCR) in the body [A32469]. Allosteric regulation is achieved through the modulation of receptor activity on a functionally distinct site from the agonist or antagonist binding site, which is therapeutically important as direct agonists are limited by their psychomimetic effects while direct antagonists are limited by their depressant effects [A32469]. There is further evidence that CBD also activates 5-HT1A serotonergic and TRPV1â€“2 vanilloid receptors, antagonizes alpha-1 adrenergic and Âµ-opioid receptors, inhibits synaptosomal uptake of noradrenaline, dopamine, serotonin and gaminobutyric acid and cellular uptake of anandamide, acts on mitochondria Ca2 stores, blocks low-voltage-activated (T-type) Ca2 channels, stimulates activity of the inhibitory glycine-receptor, and inhibits activity of fatty amide hydrolase (FAAH) [A31555, A31574]. Due to the differences in receptor profile between CBD and THC, these cannabinoids are understandably used to treat different conditions. Furthermore, when combined with THC, CBD has been shown to modulate THC's activity, resulting in differences in pharmacological effect between ""strains"", or chemovars, of the Cannabis plant which are bred to contain different concentrations of CBD and THC. For example, strains containing a high proportion of CBD have been shown to reduce the psychosis- and anxiety-inducing effects of THC [A32833]. Reliably studying the effects of Cannabis is complicated by the large variety of available strains and by the numerous other compounds that Cannabis contains such as terpenes, flavonoids, phenols, amino acids, and fatty acids among many others that have shown potential to modulate the plant's pharmacological effect [A32832,A32824].	Degrades bioactive fatty acid amides to their corresponding acids, with the following preference: N-palmitoylethanolamine > N-myristoylethanolamine > N-lauroylethanolamine = N-stearoylethanolamine > N-arachidonoylethanolamine > N-oleoylethanolamine. Also exhibits weak hydrolytic activity against the ceramides N-lauroylsphingosine and N-palmitoylsphingosine.	Hydrolase activity, acting on carbon-nitrogen (but not peptide) bonds	Lysosome
NAAA	Q02083	ENSG00000138744	Apolipoprotein A1	Biomarker	NAAA -- Apolipoprotein A1	1	0	N	Tier 2	0	Y	N	N	DB14011	Nabiximols	Nabiximols (tradename SativexÂ®) is a whole plant extract from the Cannabis species _Cannabis sativa L._ that has been purified into the active components CBD (cannabidiol) and THC (delta-9-tetrahydrocannabinol). For trademark purposes, purified CBD is branded as NabidiolexÂ®, while THC is purified as the product TetrabinexÂ®. SativexÂ® is available in a 1:1 formulation of THC:CBD as an oro-mucosal pump spray used for treatment of neuropathic pain from Multiple Sclerosis (MS) and for intractable cancer pain. Although still largely debated, Cannabis has been shown to have analgesic, anticonvulsant, muscle relaxant, anxiolytic, neuroprotective, anti-oxidant, and anti-psychotic activity [A32477, A32469]. From a pharmacological perspective, Cannabis' diverse receptor profile explains its potential application for such a wide variety of medical conditions. Cannabis contains more than 400 different chemical compounds, of which 61 are considered cannabinoids, a class of compounds that act upon cannabinoid receptors of the body [A32584]. Tetrahydrocannabinol (THC) and cannabidiol (CBD) are two types of cannabinoids found naturally in the resin of the marijuana plant, both of which interact with the cannabinoid receptors found in the human body. While both CBD and THC are used for medicinal purposes, they have different receptor activity, function, and physiological effects. While cannabis in its natural plant form is currently used ""off-label"" for the management of many medical conditions, THC is currently commercially available in synthetic form as [DB00486], as purified isomer as [DB00470], or in a 1:1 formulation with CBD from purified plant extract as [DB14011]. The primary psychoactive component of Cannabis, delta 9-tetrahydrocannabinol (Î”9-THC), demonstrates its effects through weak partial agonist activity at Cannabinoid-1 (CB1R) and Cannabinoid-2 (CB2R) receptors. This activity results in the well-known effects of smoking cannabis such as increased appetite, reduced pain, and changes in emotional and cognitive processes. In contrast to THC's weak agonist activity, CBD has been shown to act as a negative allosteric modulator of the cannabinoid CB1 receptor, the most abundant G-Protein Coupled Receptor (GPCR) in the body [A32469]. Allosteric regulation is achieved through the modulation of receptor activity on a functionally distinct site from the agonist or antagonist binding site. The negative allosteric modulatory effects of CBD are therapeutically important as direct agonists are limited by their psychomimetic effects while direct antagonists are limited by their depressant effects [A32469]. In Canada, SativexÂ® has received a Notice of Compliance (NOC) for use as an as adjunctive treatment for symptomatic relief of spasticity in patients with multiple sclerosis (MS) who have not responded adequately to other therapy and who demonstrate meaningful improvement during an initial trial of therapy. SativexÂ® has also received a Notice of Compliance with Conditions (NOC/c) for use as an adjunctive treatment for the symptomatic relief of neuropathic pain in adult patients with multiple sclerosis (MS) and as adjunctive analgesic treatment in adult patients with advanced cancer who experience moderate to severe pain during the highest tolerated dose of strong opioid therapy for persistent background pain.	Degrades bioactive fatty acid amides to their corresponding acids, with the following preference: N-palmitoylethanolamine > N-myristoylethanolamine > N-lauroylethanolamine = N-stearoylethanolamine > N-arachidonoylethanolamine > N-oleoylethanolamine. Also exhibits weak hydrolytic activity against the ceramides N-lauroylsphingosine and N-palmitoylsphingosine.	Hydrolase activity, acting on carbon-nitrogen (but not peptide) bonds	Lysosome
NAAA	Q02083	ENSG00000138744	High density lipoprotein cholesterol levels	Biomarker	NAAA -- High density lipoprotein cholesterol levels	1	0	N	Tier 2	0	Y	N	N	DB09061	Cannabidiol	Cannabidiol, or CBD, is one of at least 85 active cannabinoids identified within the Cannabis plant. It is a major phytocannabinoid, accounting for up to 40% of the Cannabis plant's extract, that binds to a wide variety of physiological targets of the endocannabinoid system within the body. Although the exact medical implications are currently being investigated, CBD has shown promise as a therapeutic and pharmaceutical drug target. In particular, CBD has shown promise as an analgesic, anticonvulsant, muscle relaxant, anxiolytic, antipsychotic and has shown neuroprotective, anti-inflammatory, and antioxidant activity, among other currently investigated uses [A32477, A32469]. CBD's exact place within medical practice is still currently hotly debated, however as the body of evidence grows and legislation changes to reflect its wide-spread use, public and medical opinion have changed significantly with regards to its usefulness in a number of medical conditions ranging from anxiety to epilepsy. From a pharmacological perspective, Cannabis' (and CBD's) diverse receptor profile explains its potential application for such a wide variety of medical conditions. Cannabis contains more than 400 different chemical compounds, of which 61 are considered cannabinoids, a class of compounds that act upon endogenous cannabinoid receptors of the body [A32584]. Cannabinoid receptors are utilized endogenously by the body through the endocannabinoid system, which includes a group of lipid proteins, enzymes, and receptors that are involved in many physiological processes. Through its modulation of neurotransmitter release, the endocannabinoid system regulates cognition, pain sensation, appetite, memory, sleep, immune function, and mood among many other bodily systems. These effects are largely mediated through two members of the G-protein coupled receptor family, cannabinoid receptors 1 and 2 (CB1 and CB2)[A32585,A32824]. CB1 receptors are found in both the central and peripheral nervous systems, with the majority of receptors localized to the hippocampus and amygdala of the brain. Physiological effects of using cannabis make sense in the context of its receptor activity as the hippocampus and amygdala are primarily involved with regulation of memory, fear, and emotion. In contrast, CB2 receptors are mainly found peripherally in immune cells, lymphoid tissue, and peripheral nerve terminals [A32676]. Tetrahydrocannabinol (THC) and cannabidiol (CBD) are two types of cannabinoids found naturally in the resin of the marijuana plant, both of which interact with the cannabinoid receptors that are found throughout the body. Although THC and CBD have been the most studied cannabinoids, there are many others identified to date including cannabinol (CBN), cannabigerol (CBG), [DB14050] (CBDV), and [DB11755] (THCV) that can be found within the medical cannabis [A32830]. While both CBD and THC are used for medicinal purposes, they have different receptor activity, function, and physiological effects. If not provided in their activated form (such as through synthetic forms of THC like [DB00470] or [DB00486]), THC and CBD are obtained through conversion from their precursors, tetrahydrocannabinolic acid-A (THCA-A) and cannabidiolic acid (CBDA), through decarboxylation reactions. This can be achieved through heating, smoking, vaporization, or baking of dried unfertilized female cannabis flowers. The primary psychoactive component of Cannabis, delta 9-tetrahydrocannabinol (Î”9-THC), demonstrates its effects through weak partial agonist activity at Cannabinoid-1 (CB1R) and Cannabinoid-2 (CB2R) receptors. This activity results in the well-known effects of smoking cannabis such as increased appetite, reduced pain, and changes in emotional and cognitive processes. In contrast to THC's weak agonist activity, CBD has been shown to act as a negative allosteric modulator of the cannabinoid CB1 receptor, the most abundant G-Protein Coupled Receptor (GPCR) in the body [A32469]. Allosteric regulation is achieved through the modulation of receptor activity on a functionally distinct site from the agonist or antagonist binding site which is clinically significant as direct agonists (such as THC) are limited by their psychomimetic effects such as changes to mood, memory, and anxiety[A32469]. In addition to the well-known activity on CB1 and CB2 receptors, there is further evidence that CBD also activates 5-HT1A/2A/3A serotonergic and TRPV1â€“2 vanilloid receptors, antagonizes alpha-1 adrenergic and Âµ-opioid receptors, inhibits synaptosomal uptake of noradrenaline, dopamine, serotonin and gamma-aminobutyric acid (GABA), and cellular uptake of anandamide, acts on mitochondria Ca2+ stores, blocks low-voltage-activated (T-type) Ca2+ channels, stimulates activity of the inhibitory glycine-receptor, and inhibits activity of fatty amide hydrolase (FAAH) [A31555, A31574]. CBD is currently available in Canada within a 1:1 formulation with tetrahydrocannbinol (THC) (as the formulation known as ""nabiximols"") as the brand name product Sativex. It is approved for use as adjunctive treatment for symptomatic relief of spasticity in adult patients with multiple sclerosis (MS). Sativex was also given a conditional Notice of Compliance (NOC/c) for use as adjunctive treatment for the symptomatic relief of neuropathic pain in adult patients with multiple sclerosis and as adjunctive analgesic treatment for moderate to severe pain in adult patients with advanced cancer [L886]. In April 2018, a Food and Drug Administration advisory panel unanimously recommended approval of Epidiolex (cannabidiol oral solution) for the treatment of two rare forms of epilepsy - Lennox-Gastaut syndrome and Dravet syndrome, which are among the two most difficult types of epilepsy to treat [L2721, L2719]. Epidiolex was granted Orphan Drug designation as well as Fast Track Approval from the FDA for further study in these hard to treat conditions. Notably, phase 3 clinical trials of Epidiolex have demonstrated clinically significant improvement in Lennox-Gastaut syndrome and Dravet syndrome [L2720]. On June 25th, 2018, Epidiolex was approved by the FDA to be the first CBD-based product available on the US market.	Degrades bioactive fatty acid amides to their corresponding acids, with the following preference: N-palmitoylethanolamine > N-myristoylethanolamine > N-lauroylethanolamine = N-stearoylethanolamine > N-arachidonoylethanolamine > N-oleoylethanolamine. Also exhibits weak hydrolytic activity against the ceramides N-lauroylsphingosine and N-palmitoylsphingosine.	Hydrolase activity, acting on carbon-nitrogen (but not peptide) bonds	Lysosome
NAAA	Q02083	ENSG00000138744	High density lipoprotein cholesterol levels	Biomarker	NAAA -- High density lipoprotein cholesterol levels	1	0	N	Tier 2	0	Y	N	N	DB14009	Medical Cannabis	The use of the plant species _Cannabis sativa_ and _Cannabis indica_, popularly known as marijuana, has gained popularity in recent years for the management of a wide variety of medical conditions as a wave of legalization in North America has changed public and medical opinion on its use. Consequently, an expanding body of evidence has begun to emerge that has demonstrated its potential usefulness in the management of conditions such as chronic pain, spasticity, inflammation, epilepsy, and chemotherapy-induced nausea and vomiting among many others[A32585]. This area of research is controversial and has been heavily debated, however, due to concerns over risks of addiction, long-term health effects, and Cannabis' association with schizophrenia. From a pharmacological perspective, Cannabis' diverse receptor profile explains its potential application for such a wide variety of medical conditions. Cannabis contains more than 400 different chemical compounds, of which 61 are considered cannabinoids, a class of compounds that act upon cannabinoid receptors of the body [A32584]. Tetrahydrocannabinol (THC) and [DB09061] (CBD) are two types of cannabinoids found naturally in the resin of the marijuana plant, both of which interact with the cannabinoid receptors that are found throughout the body. Although THC and CBD have been the most studied cannabinoids, there are many others identified to date including cannabinol (CBN), cannabigerol (CBG), [DB14050] (CBDV), and [DB11755] (THCV) that have been shown to modify the physiological effects of cannabis [A32830]. While both CBD and THC are used for medicinal purposes, they have different receptor activity, function, and physiological effects. THC and CBD are converted from their precursors, tetrahydrocannabinolic acid-A (THCA-A) and cannabidiolic acid (CBDA), through decarboxylation when unfertilized female cannabis flowers are activated either through heating, smoking, vaporization, or baking. While cannabis in its natural plant form is currently used ""off-label"" for the management of many medical conditions, THC is currently commercially available in synthetic form as [DB00486], as purified isomer as [DB00470], or in a 1:1 formulation with CBD from purified plant extract as [DB14011]. Cannabinoid receptors are utilized endogenously by the body through the endocannabinoid system, which includes a group of lipid proteins, enzymes, and receptors that are involved in many physiological processes. Through its modulation of neurotransmitter release, the endocannabinoid system regulates cognition, pain sensation, appetite, memory, sleep, immune function, and mood among many others. These effects are largely mediated through two members of the G-protein coupled receptor family, cannabinoid receptors 1 and 2 (CB1 and CB2)[A32585]. CB1 receptors are found in both the central and peripheral nervous systems, with the majority of receptors localized to the hippocampus and amygdala of the brain. Physiological effects of using cannabis make sense in the context of its receptor activity as the hippocampus and amygdala are primarily involved with regulation of memory, fear, and emotion. In contrast, CB2 receptors are mainly found peripherally in immune cells, lymphoid tissue, and peripheral nerve terminals [A32676]. The primary psychoactive component of Cannabis, delta 9-tetrahydrocannabinol (Î”9-THC), demonstrates its effects through weak partial agonist activity at Cannabinoid-1 (CB1R) and Cannabinoid-2 (CB2R) receptors. This activity results in the well-known effects of smoking cannabis such as increased appetite, reduced pain, and changes in emotional and cognitive processes. In contrast to THC's weak agonist activity, CBD has been shown to act as a negative allosteric modulator of the cannabinoid CB1 receptor, the most abundant G-Protein Coupled Receptor (GPCR) in the body [A32469]. Allosteric regulation is achieved through the modulation of receptor activity on a functionally distinct site from the agonist or antagonist binding site, which is therapeutically important as direct agonists are limited by their psychomimetic effects while direct antagonists are limited by their depressant effects [A32469]. There is further evidence that CBD also activates 5-HT1A serotonergic and TRPV1â€“2 vanilloid receptors, antagonizes alpha-1 adrenergic and Âµ-opioid receptors, inhibits synaptosomal uptake of noradrenaline, dopamine, serotonin and gaminobutyric acid and cellular uptake of anandamide, acts on mitochondria Ca2 stores, blocks low-voltage-activated (T-type) Ca2 channels, stimulates activity of the inhibitory glycine-receptor, and inhibits activity of fatty amide hydrolase (FAAH) [A31555, A31574]. Due to the differences in receptor profile between CBD and THC, these cannabinoids are understandably used to treat different conditions. Furthermore, when combined with THC, CBD has been shown to modulate THC's activity, resulting in differences in pharmacological effect between ""strains"", or chemovars, of the Cannabis plant which are bred to contain different concentrations of CBD and THC. For example, strains containing a high proportion of CBD have been shown to reduce the psychosis- and anxiety-inducing effects of THC [A32833]. Reliably studying the effects of Cannabis is complicated by the large variety of available strains and by the numerous other compounds that Cannabis contains such as terpenes, flavonoids, phenols, amino acids, and fatty acids among many others that have shown potential to modulate the plant's pharmacological effect [A32832,A32824].	Degrades bioactive fatty acid amides to their corresponding acids, with the following preference: N-palmitoylethanolamine > N-myristoylethanolamine > N-lauroylethanolamine = N-stearoylethanolamine > N-arachidonoylethanolamine > N-oleoylethanolamine. Also exhibits weak hydrolytic activity against the ceramides N-lauroylsphingosine and N-palmitoylsphingosine.	Hydrolase activity, acting on carbon-nitrogen (but not peptide) bonds	Lysosome
NAAA	Q02083	ENSG00000138744	High density lipoprotein cholesterol levels	Biomarker	NAAA -- High density lipoprotein cholesterol levels	1	0	N	Tier 2	0	Y	N	N	DB14011	Nabiximols	Nabiximols (tradename SativexÂ®) is a whole plant extract from the Cannabis species _Cannabis sativa L._ that has been purified into the active components CBD (cannabidiol) and THC (delta-9-tetrahydrocannabinol). For trademark purposes, purified CBD is branded as NabidiolexÂ®, while THC is purified as the product TetrabinexÂ®. SativexÂ® is available in a 1:1 formulation of THC:CBD as an oro-mucosal pump spray used for treatment of neuropathic pain from Multiple Sclerosis (MS) and for intractable cancer pain. Although still largely debated, Cannabis has been shown to have analgesic, anticonvulsant, muscle relaxant, anxiolytic, neuroprotective, anti-oxidant, and anti-psychotic activity [A32477, A32469]. From a pharmacological perspective, Cannabis' diverse receptor profile explains its potential application for such a wide variety of medical conditions. Cannabis contains more than 400 different chemical compounds, of which 61 are considered cannabinoids, a class of compounds that act upon cannabinoid receptors of the body [A32584]. Tetrahydrocannabinol (THC) and cannabidiol (CBD) are two types of cannabinoids found naturally in the resin of the marijuana plant, both of which interact with the cannabinoid receptors found in the human body. While both CBD and THC are used for medicinal purposes, they have different receptor activity, function, and physiological effects. While cannabis in its natural plant form is currently used ""off-label"" for the management of many medical conditions, THC is currently commercially available in synthetic form as [DB00486], as purified isomer as [DB00470], or in a 1:1 formulation with CBD from purified plant extract as [DB14011]. The primary psychoactive component of Cannabis, delta 9-tetrahydrocannabinol (Î”9-THC), demonstrates its effects through weak partial agonist activity at Cannabinoid-1 (CB1R) and Cannabinoid-2 (CB2R) receptors. This activity results in the well-known effects of smoking cannabis such as increased appetite, reduced pain, and changes in emotional and cognitive processes. In contrast to THC's weak agonist activity, CBD has been shown to act as a negative allosteric modulator of the cannabinoid CB1 receptor, the most abundant G-Protein Coupled Receptor (GPCR) in the body [A32469]. Allosteric regulation is achieved through the modulation of receptor activity on a functionally distinct site from the agonist or antagonist binding site. The negative allosteric modulatory effects of CBD are therapeutically important as direct agonists are limited by their psychomimetic effects while direct antagonists are limited by their depressant effects [A32469]. In Canada, SativexÂ® has received a Notice of Compliance (NOC) for use as an as adjunctive treatment for symptomatic relief of spasticity in patients with multiple sclerosis (MS) who have not responded adequately to other therapy and who demonstrate meaningful improvement during an initial trial of therapy. SativexÂ® has also received a Notice of Compliance with Conditions (NOC/c) for use as an adjunctive treatment for the symptomatic relief of neuropathic pain in adult patients with multiple sclerosis (MS) and as adjunctive analgesic treatment in adult patients with advanced cancer who experience moderate to severe pain during the highest tolerated dose of strong opioid therapy for persistent background pain.	Degrades bioactive fatty acid amides to their corresponding acids, with the following preference: N-palmitoylethanolamine > N-myristoylethanolamine > N-lauroylethanolamine = N-stearoylethanolamine > N-arachidonoylethanolamine > N-oleoylethanolamine. Also exhibits weak hydrolytic activity against the ceramides N-lauroylsphingosine and N-palmitoylsphingosine.	Hydrolase activity, acting on carbon-nitrogen (but not peptide) bonds	Lysosome
CNTN2	Q02246	ENSG00000184144	Basal cell carcinoma	Cancer/Skin	CNTN2 -- Basal cell carcinoma	1	0	N	Tier 3	3	N	Y	N	NA	NA	NA	NA	NA	NA
CNTN2	Q02246	ENSG00000184144	Height	Anthropometry	CNTN2 -- Height	1	0	N	Tier 3	3	N	Y	N	NA	NA	NA	NA	NA	NA
CNTN2	Q02246	ENSG00000184144	Triglycerides	Biomarker	CNTN2 -- Triglycerides	0	1	N	Tier 3	3	N	Y	N	NA	NA	NA	NA	NA	NA
TEK	Q02763	ENSG00000120156	Triglycerides	Biomarker	TEK -- Triglycerides	1	0	N	Tier 1	0	Y	Y	N	DB00415	Ampicillin	Ampicillin is a semi-synthetic derivative of penicillin that functions as an orally active broad-spectrum antibiotic.	Transmembrane receptor protein tyrosine kinase activity	Tyrosine-protein kinase that acts as cell-surface receptor for ANGPT1, ANGPT2 and ANGPT4 and regulates angiogenesis, endothelial cell survival, proliferation, migration, adhesion and cell spreading, reorganization of the actin cytoskeleton, but also maintenance of vascular quiescence. Has anti-inflammatory effects by preventing the leakage of proinflammatory plasma proteins and leukocytes from blood vessels. Required for normal angiogenesis and heart development during embryogenesis. Required for post-natal hematopoiesis. After birth, activates or inhibits angiogenesis, depending on the context. Inhibits angiogenesis and promotes vascular stability in quiescent vessels, where endothelial cells have tight contacts. In quiescent vessels, ANGPT1 oligomers recruit TEK to cell-cell contacts, forming complexes with TEK molecules from adjoining cells, and this leads to preferential activation of phosphatidylinositol 3-kinase and the AKT1 signaling cascades. In migrating endothelial cells that lack cell-cell adhesions, ANGT1 recruits TEK to contacts with the extracellular matrix, leading to the formation of focal adhesion complexes, activation of PTK2/FAK and of the downstream kinases MAPK1/ERK2 and MAPK3/ERK1, and ultimately to the stimulation of sprouting angiogenesis. ANGPT1 signaling triggers receptor dimerization and autophosphorylation at specific tyrosine residues that then serve as binding sites for scaffold proteins and effectors. Signaling is modulated by ANGPT2 that has lower affinity for TEK, can promote TEK autophosphorylation in the absence of ANGPT1, but inhibits ANGPT1-mediated signaling by competing for the same binding site. Signaling is also modulated by formation of heterodimers with TIE1, and by proteolytic processing that gives rise to a soluble TEK extracellular domain. The soluble extracellular domain modulates signaling by functioning as decoy receptor for angiopoietins. TEK phosphorylates DOK2, GRB7, GRB14, PIK3R1; SHC1 and TIE1.	Cell membrane
TEK	Q02763	ENSG00000120156	Triglycerides	Biomarker	TEK -- Triglycerides	1	0	N	Tier 1	0	Y	Y	N	DB05294	Vandetanib	Vandetanib is an oral once-daily kinase inhibitor of tumour angiogenesis and tumour cell proliferation with the potential for use in a broad range of tumour types. On April 6 2011, vandetanib was approved by the FDA to treat nonresectable, locally advanced, or metastatic medullary thyroid cancer in adult patients.	Transmembrane receptor protein tyrosine kinase activity	Tyrosine-protein kinase that acts as cell-surface receptor for ANGPT1, ANGPT2 and ANGPT4 and regulates angiogenesis, endothelial cell survival, proliferation, migration, adhesion and cell spreading, reorganization of the actin cytoskeleton, but also maintenance of vascular quiescence. Has anti-inflammatory effects by preventing the leakage of proinflammatory plasma proteins and leukocytes from blood vessels. Required for normal angiogenesis and heart development during embryogenesis. Required for post-natal hematopoiesis. After birth, activates or inhibits angiogenesis, depending on the context. Inhibits angiogenesis and promotes vascular stability in quiescent vessels, where endothelial cells have tight contacts. In quiescent vessels, ANGPT1 oligomers recruit TEK to cell-cell contacts, forming complexes with TEK molecules from adjoining cells, and this leads to preferential activation of phosphatidylinositol 3-kinase and the AKT1 signaling cascades. In migrating endothelial cells that lack cell-cell adhesions, ANGT1 recruits TEK to contacts with the extracellular matrix, leading to the formation of focal adhesion complexes, activation of PTK2/FAK and of the downstream kinases MAPK1/ERK2 and MAPK3/ERK1, and ultimately to the stimulation of sprouting angiogenesis. ANGPT1 signaling triggers receptor dimerization and autophosphorylation at specific tyrosine residues that then serve as binding sites for scaffold proteins and effectors. Signaling is modulated by ANGPT2 that has lower affinity for TEK, can promote TEK autophosphorylation in the absence of ANGPT1, but inhibits ANGPT1-mediated signaling by competing for the same binding site. Signaling is also modulated by formation of heterodimers with TIE1, and by proteolytic processing that gives rise to a soluble TEK extracellular domain. The soluble extracellular domain modulates signaling by functioning as decoy receptor for angiopoietins. TEK phosphorylates DOK2, GRB7, GRB14, PIK3R1; SHC1 and TIE1.	Cell membrane
TEK	Q02763	ENSG00000120156	Triglycerides	Biomarker	TEK -- Triglycerides	1	0	N	Tier 1	0	Y	Y	N	DB08221	N-{4-METHYL-3-[(3-PYRIMIDIN-4-YLPYRIDIN-2-YL)AMINO]PHENYL}-3-(TRIFLUOROMETHYL)BENZAMIDE		Transmembrane receptor protein tyrosine kinase activity	Tyrosine-protein kinase that acts as cell-surface receptor for ANGPT1, ANGPT2 and ANGPT4 and regulates angiogenesis, endothelial cell survival, proliferation, migration, adhesion and cell spreading, reorganization of the actin cytoskeleton, but also maintenance of vascular quiescence. Has anti-inflammatory effects by preventing the leakage of proinflammatory plasma proteins and leukocytes from blood vessels. Required for normal angiogenesis and heart development during embryogenesis. Required for post-natal hematopoiesis. After birth, activates or inhibits angiogenesis, depending on the context. Inhibits angiogenesis and promotes vascular stability in quiescent vessels, where endothelial cells have tight contacts. In quiescent vessels, ANGPT1 oligomers recruit TEK to cell-cell contacts, forming complexes with TEK molecules from adjoining cells, and this leads to preferential activation of phosphatidylinositol 3-kinase and the AKT1 signaling cascades. In migrating endothelial cells that lack cell-cell adhesions, ANGT1 recruits TEK to contacts with the extracellular matrix, leading to the formation of focal adhesion complexes, activation of PTK2/FAK and of the downstream kinases MAPK1/ERK2 and MAPK3/ERK1, and ultimately to the stimulation of sprouting angiogenesis. ANGPT1 signaling triggers receptor dimerization and autophosphorylation at specific tyrosine residues that then serve as binding sites for scaffold proteins and effectors. Signaling is modulated by ANGPT2 that has lower affinity for TEK, can promote TEK autophosphorylation in the absence of ANGPT1, but inhibits ANGPT1-mediated signaling by competing for the same binding site. Signaling is also modulated by formation of heterodimers with TIE1, and by proteolytic processing that gives rise to a soluble TEK extracellular domain. The soluble extracellular domain modulates signaling by functioning as decoy receptor for angiopoietins. TEK phosphorylates DOK2, GRB7, GRB14, PIK3R1; SHC1 and TIE1.	Cell membrane
TEK	Q02763	ENSG00000120156	Triglycerides	Biomarker	TEK -- Triglycerides	1	0	N	Tier 1	0	Y	Y	N	DB08896	Regorafenib	Regorafenib is an orally-administered inhibitor of multiple kinases. It is used for the treatment of metastatic colorectal cancer, advanced gastrointestinal stromal tumours, and hepatocellular carcinoma. FDA approved on September 27, 2012. Approved use of Regorafenib was expanded to treat Hepatocellular Carcinoma in April 2017.	Transmembrane receptor protein tyrosine kinase activity	Tyrosine-protein kinase that acts as cell-surface receptor for ANGPT1, ANGPT2 and ANGPT4 and regulates angiogenesis, endothelial cell survival, proliferation, migration, adhesion and cell spreading, reorganization of the actin cytoskeleton, but also maintenance of vascular quiescence. Has anti-inflammatory effects by preventing the leakage of proinflammatory plasma proteins and leukocytes from blood vessels. Required for normal angiogenesis and heart development during embryogenesis. Required for post-natal hematopoiesis. After birth, activates or inhibits angiogenesis, depending on the context. Inhibits angiogenesis and promotes vascular stability in quiescent vessels, where endothelial cells have tight contacts. In quiescent vessels, ANGPT1 oligomers recruit TEK to cell-cell contacts, forming complexes with TEK molecules from adjoining cells, and this leads to preferential activation of phosphatidylinositol 3-kinase and the AKT1 signaling cascades. In migrating endothelial cells that lack cell-cell adhesions, ANGT1 recruits TEK to contacts with the extracellular matrix, leading to the formation of focal adhesion complexes, activation of PTK2/FAK and of the downstream kinases MAPK1/ERK2 and MAPK3/ERK1, and ultimately to the stimulation of sprouting angiogenesis. ANGPT1 signaling triggers receptor dimerization and autophosphorylation at specific tyrosine residues that then serve as binding sites for scaffold proteins and effectors. Signaling is modulated by ANGPT2 that has lower affinity for TEK, can promote TEK autophosphorylation in the absence of ANGPT1, but inhibits ANGPT1-mediated signaling by competing for the same binding site. Signaling is also modulated by formation of heterodimers with TIE1, and by proteolytic processing that gives rise to a soluble TEK extracellular domain. The soluble extracellular domain modulates signaling by functioning as decoy receptor for angiopoietins. TEK phosphorylates DOK2, GRB7, GRB14, PIK3R1; SHC1 and TIE1.	Cell membrane
TEK	Q02763	ENSG00000120156	Triglycerides	Biomarker	TEK -- Triglycerides	1	0	N	Tier 1	0	Y	Y	N	DB08901	Ponatinib	Ponatinib is a novel Bcr-Abl tyrosine kinase inhibitor that is especially effective against the T315I mutation for the treatment of chronic myeloid leukemia. FDA approved on December 14, 2012.	Transmembrane receptor protein tyrosine kinase activity	Tyrosine-protein kinase that acts as cell-surface receptor for ANGPT1, ANGPT2 and ANGPT4 and regulates angiogenesis, endothelial cell survival, proliferation, migration, adhesion and cell spreading, reorganization of the actin cytoskeleton, but also maintenance of vascular quiescence. Has anti-inflammatory effects by preventing the leakage of proinflammatory plasma proteins and leukocytes from blood vessels. Required for normal angiogenesis and heart development during embryogenesis. Required for post-natal hematopoiesis. After birth, activates or inhibits angiogenesis, depending on the context. Inhibits angiogenesis and promotes vascular stability in quiescent vessels, where endothelial cells have tight contacts. In quiescent vessels, ANGPT1 oligomers recruit TEK to cell-cell contacts, forming complexes with TEK molecules from adjoining cells, and this leads to preferential activation of phosphatidylinositol 3-kinase and the AKT1 signaling cascades. In migrating endothelial cells that lack cell-cell adhesions, ANGT1 recruits TEK to contacts with the extracellular matrix, leading to the formation of focal adhesion complexes, activation of PTK2/FAK and of the downstream kinases MAPK1/ERK2 and MAPK3/ERK1, and ultimately to the stimulation of sprouting angiogenesis. ANGPT1 signaling triggers receptor dimerization and autophosphorylation at specific tyrosine residues that then serve as binding sites for scaffold proteins and effectors. Signaling is modulated by ANGPT2 that has lower affinity for TEK, can promote TEK autophosphorylation in the absence of ANGPT1, but inhibits ANGPT1-mediated signaling by competing for the same binding site. Signaling is also modulated by formation of heterodimers with TIE1, and by proteolytic processing that gives rise to a soluble TEK extracellular domain. The soluble extracellular domain modulates signaling by functioning as decoy receptor for angiopoietins. TEK phosphorylates DOK2, GRB7, GRB14, PIK3R1; SHC1 and TIE1.	Cell membrane
TEK	Q02763	ENSG00000120156	Triglycerides	Biomarker	TEK -- Triglycerides	1	0	N	Tier 1	0	Y	Y	N	DB11800	Tivozanib	Renal cell carcinoma (RCC) is responsible for 3% of cancer cases[A231314] and is one of the 10 most common cancers in adults. The average age of diagnosis is between age 65 to 74.[L32529] Tivozanib, also known as FOTIVDA, is a kinase inhibitor developed to treat adult patients with relapsed or refractory advanced renal cell carcinoma (RCC) after prior failed systemic therapies. It was approved on March 10, 2021 by the FDA. Marketed by Aveo Oncology, tivozanib is a promising therapy for individuals with RCC who have not been treated successfully with other therapies.[L32524]	Transmembrane receptor protein tyrosine kinase activity	Tyrosine-protein kinase that acts as cell-surface receptor for ANGPT1, ANGPT2 and ANGPT4 and regulates angiogenesis, endothelial cell survival, proliferation, migration, adhesion and cell spreading, reorganization of the actin cytoskeleton, but also maintenance of vascular quiescence. Has anti-inflammatory effects by preventing the leakage of proinflammatory plasma proteins and leukocytes from blood vessels. Required for normal angiogenesis and heart development during embryogenesis. Required for post-natal hematopoiesis. After birth, activates or inhibits angiogenesis, depending on the context. Inhibits angiogenesis and promotes vascular stability in quiescent vessels, where endothelial cells have tight contacts. In quiescent vessels, ANGPT1 oligomers recruit TEK to cell-cell contacts, forming complexes with TEK molecules from adjoining cells, and this leads to preferential activation of phosphatidylinositol 3-kinase and the AKT1 signaling cascades. In migrating endothelial cells that lack cell-cell adhesions, ANGT1 recruits TEK to contacts with the extracellular matrix, leading to the formation of focal adhesion complexes, activation of PTK2/FAK and of the downstream kinases MAPK1/ERK2 and MAPK3/ERK1, and ultimately to the stimulation of sprouting angiogenesis. ANGPT1 signaling triggers receptor dimerization and autophosphorylation at specific tyrosine residues that then serve as binding sites for scaffold proteins and effectors. Signaling is modulated by ANGPT2 that has lower affinity for TEK, can promote TEK autophosphorylation in the absence of ANGPT1, but inhibits ANGPT1-mediated signaling by competing for the same binding site. Signaling is also modulated by formation of heterodimers with TIE1, and by proteolytic processing that gives rise to a soluble TEK extracellular domain. The soluble extracellular domain modulates signaling by functioning as decoy receptor for angiopoietins. TEK phosphorylates DOK2, GRB7, GRB14, PIK3R1; SHC1 and TIE1.	Cell membrane
TEK	Q02763	ENSG00000120156	Triglycerides	Biomarker	TEK -- Triglycerides	1	0	N	Tier 1	0	Y	Y	N	DB12010	Fostamatinib	Fostamatinib has been investigated for the treatment and basic science of Rheumatoid Arthritis and Immune Thrombocytopenic Purpura (ITP). It was approved on April 17, 2018, under the trade name Tavalisse for use in ITP [L2644, FDA Label]. Fostamatinib has also been granted orphan drug status by the FDA [L2644]. Recently, fostamatinib has been identified as a potential therapeutic for controlling acute respiratory distress syndrome (ARDS) in patients with severe COVID-19 through its ability to modulate the SYK kinase.[A235008, A235013, A235018]	Transmembrane receptor protein tyrosine kinase activity	Tyrosine-protein kinase that acts as cell-surface receptor for ANGPT1, ANGPT2 and ANGPT4 and regulates angiogenesis, endothelial cell survival, proliferation, migration, adhesion and cell spreading, reorganization of the actin cytoskeleton, but also maintenance of vascular quiescence. Has anti-inflammatory effects by preventing the leakage of proinflammatory plasma proteins and leukocytes from blood vessels. Required for normal angiogenesis and heart development during embryogenesis. Required for post-natal hematopoiesis. After birth, activates or inhibits angiogenesis, depending on the context. Inhibits angiogenesis and promotes vascular stability in quiescent vessels, where endothelial cells have tight contacts. In quiescent vessels, ANGPT1 oligomers recruit TEK to cell-cell contacts, forming complexes with TEK molecules from adjoining cells, and this leads to preferential activation of phosphatidylinositol 3-kinase and the AKT1 signaling cascades. In migrating endothelial cells that lack cell-cell adhesions, ANGT1 recruits TEK to contacts with the extracellular matrix, leading to the formation of focal adhesion complexes, activation of PTK2/FAK and of the downstream kinases MAPK1/ERK2 and MAPK3/ERK1, and ultimately to the stimulation of sprouting angiogenesis. ANGPT1 signaling triggers receptor dimerization and autophosphorylation at specific tyrosine residues that then serve as binding sites for scaffold proteins and effectors. Signaling is modulated by ANGPT2 that has lower affinity for TEK, can promote TEK autophosphorylation in the absence of ANGPT1, but inhibits ANGPT1-mediated signaling by competing for the same binding site. Signaling is also modulated by formation of heterodimers with TIE1, and by proteolytic processing that gives rise to a soluble TEK extracellular domain. The soluble extracellular domain modulates signaling by functioning as decoy receptor for angiopoietins. TEK phosphorylates DOK2, GRB7, GRB14, PIK3R1; SHC1 and TIE1.	Cell membrane
TEK	Q02763	ENSG00000120156	Triglycerides	Biomarker	TEK -- Triglycerides	1	0	N	Tier 1	0	Y	Y	N	DB14840	Ripretinib	Ripretinib is a kinase inhibitor used for the treatment of advanced gastrointestinal stromal tumor (GIST) that has not adequately responded to other kinase inhibitors such as [sunitinib] and [imatinib]. Ripretinib, also known as Qinlock, is manufactured by Deciphera Pharmaceuticals and was initially approved by the FDA on May 15, 2020.[L13769] It is the first drug approved as a fourth-line therapy in the specific setting of prior treatment with a minimum of 3 other kinase inhibitors.[L13778]	Transmembrane receptor protein tyrosine kinase activity	Tyrosine-protein kinase that acts as cell-surface receptor for ANGPT1, ANGPT2 and ANGPT4 and regulates angiogenesis, endothelial cell survival, proliferation, migration, adhesion and cell spreading, reorganization of the actin cytoskeleton, but also maintenance of vascular quiescence. Has anti-inflammatory effects by preventing the leakage of proinflammatory plasma proteins and leukocytes from blood vessels. Required for normal angiogenesis and heart development during embryogenesis. Required for post-natal hematopoiesis. After birth, activates or inhibits angiogenesis, depending on the context. Inhibits angiogenesis and promotes vascular stability in quiescent vessels, where endothelial cells have tight contacts. In quiescent vessels, ANGPT1 oligomers recruit TEK to cell-cell contacts, forming complexes with TEK molecules from adjoining cells, and this leads to preferential activation of phosphatidylinositol 3-kinase and the AKT1 signaling cascades. In migrating endothelial cells that lack cell-cell adhesions, ANGT1 recruits TEK to contacts with the extracellular matrix, leading to the formation of focal adhesion complexes, activation of PTK2/FAK and of the downstream kinases MAPK1/ERK2 and MAPK3/ERK1, and ultimately to the stimulation of sprouting angiogenesis. ANGPT1 signaling triggers receptor dimerization and autophosphorylation at specific tyrosine residues that then serve as binding sites for scaffold proteins and effectors. Signaling is modulated by ANGPT2 that has lower affinity for TEK, can promote TEK autophosphorylation in the absence of ANGPT1, but inhibits ANGPT1-mediated signaling by competing for the same binding site. Signaling is also modulated by formation of heterodimers with TIE1, and by proteolytic processing that gives rise to a soluble TEK extracellular domain. The soluble extracellular domain modulates signaling by functioning as decoy receptor for angiopoietins. TEK phosphorylates DOK2, GRB7, GRB14, PIK3R1; SHC1 and TIE1.	Cell membrane
FKBP4	Q02790	ENSG00000004478	Apolipoprotein A1	Biomarker	FKBP4 -- Apolipoprotein A1	0	1	N	Tier 1	0	Y	N	N	NA	NA	NA	NA	NA	NA
FKBP4	Q02790	ENSG00000004478	High density lipoprotein cholesterol levels	Biomarker	FKBP4 -- High density lipoprotein cholesterol levels	0	1	N	Tier 1	0	Y	N	N	NA	NA	NA	NA	NA	NA
FKBP4	Q02790	ENSG00000004478	IGF-1	Biomarker	FKBP4 -- IGF-1	1	0	N	Tier 1	0	Y	N	N	NA	NA	NA	NA	NA	NA
FKBP4	Q02790	ENSG00000004478	Triglycerides	Biomarker	FKBP4 -- Triglycerides	1	0	N	Tier 1	0	Y	N	N	NA	NA	NA	NA	NA	NA
FKBP4	Q02790	ENSG00000004478	Visceral adipose tissue adjusted for BMI and height (VATadj)	Metabolic/endocrine	FKBP4 -- Visceral adipose tissue adjusted for BMI and height (VATadj)	1	0	N	Tier 1	0	Y	N	N	NA	NA	NA	NA	NA	NA
FKBP4	Q02790	ENSG00000004478	Visceral adipose tissue and abdominal subcutaneous adipose tissue ratio (VAT/ASAT)	Metabolic/endocrine	FKBP4 -- Visceral adipose tissue and abdominal subcutaneous adipose tissue ratio (VAT/ASAT)	1	0	N	Tier 1	0	Y	N	N	NA	NA	NA	NA	NA	NA
FKBP4	Q02790	ENSG00000004478	Visceral adipose tissue and gluteofemoral adipose tissue ratio (VAT/GFAT)	Metabolic/endocrine	FKBP4 -- Visceral adipose tissue and gluteofemoral adipose tissue ratio (VAT/GFAT)	1	0	N	Tier 1	0	Y	N	N	NA	NA	NA	NA	NA	NA
FKBP4	Q02790	ENSG00000004478	WHR	Anthropometry	FKBP4 -- WHR	1	0	N	Tier 1	0	Y	N	N	NA	NA	NA	NA	NA	NA
TOP2B	Q02880	ENSG00000077097	Body fat percentage	Anthropometry	TOP2B -- Body fat percentage	0	1	N	Tier 1	0	Y	N	N	DB00380	Dexrazoxane	An antimitotic agent with immunosuppressive properties. Dexrazoxane, the (+)-enantiomorph of razoxane, provides cardioprotection against anthracycline toxicity. It appears to inhibit formation of a toxic iron-anthracycline complex. [PubChem] The Food and Drug Administration has designated dexrazoxane as an orphan drug for use in the prevention or reduction in the incidence and severity of anthracycline-induced cardiomyopathy.	Protein kinase c binding	Control of topological states of DNA by transient breakage and subsequent rejoining of DNA strands. Topoisomerase II makes double-strand breaks.	Cytoplasm
TOP2B	Q02880	ENSG00000077097	Body fat percentage	Anthropometry	TOP2B -- Body fat percentage	0	1	N	Tier 1	0	Y	N	N	DB00694	Daunorubicin	A very toxic anthracycline aminoglycoside antineoplastic isolated from Streptomyces peucetius and others, used in treatment of leukemia and other neoplasms.	Protein kinase c binding	Control of topological states of DNA by transient breakage and subsequent rejoining of DNA strands. Topoisomerase II makes double-strand breaks.	Cytoplasm
TOP2B	Q02880	ENSG00000077097	Body fat percentage	Anthropometry	TOP2B -- Body fat percentage	0	1	N	Tier 1	0	Y	N	N	DB00773	Etoposide	A semisynthetic derivative of podophyllotoxin that exhibits antitumor activity. Etoposide inhibits DNA synthesis by forming a complex with topoisomerase II and DNA. This complex induces breaks in double stranded DNA and prevents repair by topoisomerase II binding. Accumulated breaks in DNA prevent entry into the mitotic phase of cell division, and lead to cell death. Etoposide acts primarily in the G2 and S phases of the cell cycle.	Protein kinase c binding	Control of topological states of DNA by transient breakage and subsequent rejoining of DNA strands. Topoisomerase II makes double-strand breaks.	Cytoplasm
TOP2B	Q02880	ENSG00000077097	Body fat percentage	Anthropometry	TOP2B -- Body fat percentage	0	1	N	Tier 1	0	Y	N	N	DB00997	Doxorubicin	Doxorubicin is a cytotoxic anthracycline antibiotic isolated from cultures of Streptomyces peucetius var. caesius along side with daunorubicin, another cytotoxic agent, in 1970.[A1575,A257709,A257614] Although they both have aglyconic and sugar moieties, doxorubicin's side chain terminates with a primary alcohol group compared to the methyl group of daunorubicin.[A257709] Although its detailed molecular mechanisms have yet to be understood, doxorubicin is generally thought to exert its effect through DNA intercalation, which eventually leads to DNA damage and the generation of reactive oxygen species.[A257614] Thanks to its efficacy and broad effect, doxorubicin was approved by the FDA in 1974 to treat a variety of cancer, including but not limited to breast, lung, gastric, ovarian, thyroid, non-Hodgkinâ€™s and Hodgkinâ€™s lymphoma, multiple myeloma, sarcoma, and pediatric cancers.[A1573,A257614,L45231] However, one of the major side effects of doxorubicin is cardiotoxicity, which excludes patients with poor heart function and requires treatment termination once the maximally tolerated cumulative dose is reached.[A257719]	Protein kinase c binding	Control of topological states of DNA by transient breakage and subsequent rejoining of DNA strands. Topoisomerase II makes double-strand breaks.	Cytoplasm
TOP2B	Q02880	ENSG00000077097	Body fat percentage	Anthropometry	TOP2B -- Body fat percentage	0	1	N	Tier 1	0	Y	N	N	DB04395	Phosphoaminophosphonic Acid-Adenylate Ester	5&#39;-Adenylic acid, monoanhydride with imidodiphosphoric acid. An analog of ATP, in which the oxygen atom bridging the beta to the gamma phosphate is replaced by a nitrogen atom. It is a potent competitive inhibitor of soluble and membrane-bound mitochondrial ATPase and also inhibits ATP-dependent reactions of oxidative phosphorylation. [PubChem]	Protein kinase c binding	Control of topological states of DNA by transient breakage and subsequent rejoining of DNA strands. Topoisomerase II makes double-strand breaks.	Cytoplasm
TOP2B	Q02880	ENSG00000077097	Body fat percentage	Anthropometry	TOP2B -- Body fat percentage	0	1	N	Tier 1	0	Y	N	N	DB05022	Amonafide	Amonafide is a substance that is being studied in the treatment of cancer. It belongs to the families of drugs called topoisomerase inhibitors and intercalating agents.	Protein kinase c binding	Control of topological states of DNA by transient breakage and subsequent rejoining of DNA strands. Topoisomerase II makes double-strand breaks.	Cytoplasm
TOP2B	Q02880	ENSG00000077097	Body fat percentage	Anthropometry	TOP2B -- Body fat percentage	0	1	N	Tier 1	0	Y	N	N	DB05488	Technetium Tc-99m ciprofloxacin	99mTc-Ciprofloxacin is a new formulation of ciprofloxacin (INFECTON), being investigated as a radioimaging agent for the potential diagnosis of infection, including fever of unknown origin, osteomyelitis, wound infection, abdominal abscess, pneumonia, appendicitis and tuberculosis. INFECTON combines the widely used antibiotic, ciprofloxacin, with Technetium ((99m)Tc), the most commonly used radioisotope in nuclear medical imaging There is currently controversy around the drug's ability to discriminate between sterile inflammation and bacterial versus nonbacterial infections.	Protein kinase c binding	Control of topological states of DNA by transient breakage and subsequent rejoining of DNA strands. Topoisomerase II makes double-strand breaks.	Cytoplasm
TOP2B	Q02880	ENSG00000077097	Body fat percentage	Anthropometry	TOP2B -- Body fat percentage	0	1	N	Tier 1	0	Y	N	N	DB06042	ZEN-012	ZEN-012 is a novel small molecule and the first anti-cancer drug in development involving two mechanisms of action: tubulin and topoisomerase II inhibition. ZEN-012 also expresses additional modes of action such as pro-apoptotic and anti-angiogenic properties. It is developed for the treatment of solid tumors.	Protein kinase c binding	Control of topological states of DNA by transient breakage and subsequent rejoining of DNA strands. Topoisomerase II makes double-strand breaks.	Cytoplasm
TOP2B	Q02880	ENSG00000077097	Body fat percentage	Anthropometry	TOP2B -- Body fat percentage	0	1	N	Tier 1	0	Y	N	N	DB06362	Becatecarin	Becatecarin is a derivative of [rebeccamycin].	Protein kinase c binding	Control of topological states of DNA by transient breakage and subsequent rejoining of DNA strands. Topoisomerase II makes double-strand breaks.	Cytoplasm
TOP2B	Q02880	ENSG00000077097	Body fat percentage	Anthropometry	TOP2B -- Body fat percentage	0	1	N	Tier 1	0	Y	N	N	DB06421	Declopramide		Protein kinase c binding	Control of topological states of DNA by transient breakage and subsequent rejoining of DNA strands. Topoisomerase II makes double-strand breaks.	Cytoplasm
TOP2B	Q02880	ENSG00000077097	Body fat percentage	Anthropometry	TOP2B -- Body fat percentage	0	1	N	Tier 1	0	Y	N	N	DB08651	3'-THIO-THYMIDINE-5'-PHOSPHATE		Protein kinase c binding	Control of topological states of DNA by transient breakage and subsequent rejoining of DNA strands. Topoisomerase II makes double-strand breaks.	Cytoplasm
TOP2B	Q02880	ENSG00000077097	C-reactive protein	Biomarker	TOP2B -- C-reactive protein	0	1	N	Tier 1	0	Y	N	N	DB00380	Dexrazoxane	An antimitotic agent with immunosuppressive properties. Dexrazoxane, the (+)-enantiomorph of razoxane, provides cardioprotection against anthracycline toxicity. It appears to inhibit formation of a toxic iron-anthracycline complex. [PubChem] The Food and Drug Administration has designated dexrazoxane as an orphan drug for use in the prevention or reduction in the incidence and severity of anthracycline-induced cardiomyopathy.	Protein kinase c binding	Control of topological states of DNA by transient breakage and subsequent rejoining of DNA strands. Topoisomerase II makes double-strand breaks.	Cytoplasm
TOP2B	Q02880	ENSG00000077097	C-reactive protein	Biomarker	TOP2B -- C-reactive protein	0	1	N	Tier 1	0	Y	N	N	DB00694	Daunorubicin	A very toxic anthracycline aminoglycoside antineoplastic isolated from Streptomyces peucetius and others, used in treatment of leukemia and other neoplasms.	Protein kinase c binding	Control of topological states of DNA by transient breakage and subsequent rejoining of DNA strands. Topoisomerase II makes double-strand breaks.	Cytoplasm
TOP2B	Q02880	ENSG00000077097	C-reactive protein	Biomarker	TOP2B -- C-reactive protein	0	1	N	Tier 1	0	Y	N	N	DB00773	Etoposide	A semisynthetic derivative of podophyllotoxin that exhibits antitumor activity. Etoposide inhibits DNA synthesis by forming a complex with topoisomerase II and DNA. This complex induces breaks in double stranded DNA and prevents repair by topoisomerase II binding. Accumulated breaks in DNA prevent entry into the mitotic phase of cell division, and lead to cell death. Etoposide acts primarily in the G2 and S phases of the cell cycle.	Protein kinase c binding	Control of topological states of DNA by transient breakage and subsequent rejoining of DNA strands. Topoisomerase II makes double-strand breaks.	Cytoplasm
TOP2B	Q02880	ENSG00000077097	C-reactive protein	Biomarker	TOP2B -- C-reactive protein	0	1	N	Tier 1	0	Y	N	N	DB00997	Doxorubicin	Doxorubicin is a cytotoxic anthracycline antibiotic isolated from cultures of Streptomyces peucetius var. caesius along side with daunorubicin, another cytotoxic agent, in 1970.[A1575,A257709,A257614] Although they both have aglyconic and sugar moieties, doxorubicin's side chain terminates with a primary alcohol group compared to the methyl group of daunorubicin.[A257709] Although its detailed molecular mechanisms have yet to be understood, doxorubicin is generally thought to exert its effect through DNA intercalation, which eventually leads to DNA damage and the generation of reactive oxygen species.[A257614] Thanks to its efficacy and broad effect, doxorubicin was approved by the FDA in 1974 to treat a variety of cancer, including but not limited to breast, lung, gastric, ovarian, thyroid, non-Hodgkinâ€™s and Hodgkinâ€™s lymphoma, multiple myeloma, sarcoma, and pediatric cancers.[A1573,A257614,L45231] However, one of the major side effects of doxorubicin is cardiotoxicity, which excludes patients with poor heart function and requires treatment termination once the maximally tolerated cumulative dose is reached.[A257719]	Protein kinase c binding	Control of topological states of DNA by transient breakage and subsequent rejoining of DNA strands. Topoisomerase II makes double-strand breaks.	Cytoplasm
TOP2B	Q02880	ENSG00000077097	C-reactive protein	Biomarker	TOP2B -- C-reactive protein	0	1	N	Tier 1	0	Y	N	N	DB04395	Phosphoaminophosphonic Acid-Adenylate Ester	5&#39;-Adenylic acid, monoanhydride with imidodiphosphoric acid. An analog of ATP, in which the oxygen atom bridging the beta to the gamma phosphate is replaced by a nitrogen atom. It is a potent competitive inhibitor of soluble and membrane-bound mitochondrial ATPase and also inhibits ATP-dependent reactions of oxidative phosphorylation. [PubChem]	Protein kinase c binding	Control of topological states of DNA by transient breakage and subsequent rejoining of DNA strands. Topoisomerase II makes double-strand breaks.	Cytoplasm
TOP2B	Q02880	ENSG00000077097	C-reactive protein	Biomarker	TOP2B -- C-reactive protein	0	1	N	Tier 1	0	Y	N	N	DB05022	Amonafide	Amonafide is a substance that is being studied in the treatment of cancer. It belongs to the families of drugs called topoisomerase inhibitors and intercalating agents.	Protein kinase c binding	Control of topological states of DNA by transient breakage and subsequent rejoining of DNA strands. Topoisomerase II makes double-strand breaks.	Cytoplasm
TOP2B	Q02880	ENSG00000077097	C-reactive protein	Biomarker	TOP2B -- C-reactive protein	0	1	N	Tier 1	0	Y	N	N	DB05488	Technetium Tc-99m ciprofloxacin	99mTc-Ciprofloxacin is a new formulation of ciprofloxacin (INFECTON), being investigated as a radioimaging agent for the potential diagnosis of infection, including fever of unknown origin, osteomyelitis, wound infection, abdominal abscess, pneumonia, appendicitis and tuberculosis. INFECTON combines the widely used antibiotic, ciprofloxacin, with Technetium ((99m)Tc), the most commonly used radioisotope in nuclear medical imaging There is currently controversy around the drug's ability to discriminate between sterile inflammation and bacterial versus nonbacterial infections.	Protein kinase c binding	Control of topological states of DNA by transient breakage and subsequent rejoining of DNA strands. Topoisomerase II makes double-strand breaks.	Cytoplasm
TOP2B	Q02880	ENSG00000077097	C-reactive protein	Biomarker	TOP2B -- C-reactive protein	0	1	N	Tier 1	0	Y	N	N	DB06042	ZEN-012	ZEN-012 is a novel small molecule and the first anti-cancer drug in development involving two mechanisms of action: tubulin and topoisomerase II inhibition. ZEN-012 also expresses additional modes of action such as pro-apoptotic and anti-angiogenic properties. It is developed for the treatment of solid tumors.	Protein kinase c binding	Control of topological states of DNA by transient breakage and subsequent rejoining of DNA strands. Topoisomerase II makes double-strand breaks.	Cytoplasm
TOP2B	Q02880	ENSG00000077097	C-reactive protein	Biomarker	TOP2B -- C-reactive protein	0	1	N	Tier 1	0	Y	N	N	DB06362	Becatecarin	Becatecarin is a derivative of [rebeccamycin].	Protein kinase c binding	Control of topological states of DNA by transient breakage and subsequent rejoining of DNA strands. Topoisomerase II makes double-strand breaks.	Cytoplasm
TOP2B	Q02880	ENSG00000077097	C-reactive protein	Biomarker	TOP2B -- C-reactive protein	0	1	N	Tier 1	0	Y	N	N	DB06421	Declopramide		Protein kinase c binding	Control of topological states of DNA by transient breakage and subsequent rejoining of DNA strands. Topoisomerase II makes double-strand breaks.	Cytoplasm
TOP2B	Q02880	ENSG00000077097	C-reactive protein	Biomarker	TOP2B -- C-reactive protein	0	1	N	Tier 1	0	Y	N	N	DB08651	3'-THIO-THYMIDINE-5'-PHOSPHATE		Protein kinase c binding	Control of topological states of DNA by transient breakage and subsequent rejoining of DNA strands. Topoisomerase II makes double-strand breaks.	Cytoplasm
TOP2B	Q02880	ENSG00000077097	Low density lipoprotein cholesterol levels	Biomarker	TOP2B -- Low density lipoprotein cholesterol levels	0	1	N	Tier 1	0	Y	N	N	DB00380	Dexrazoxane	An antimitotic agent with immunosuppressive properties. Dexrazoxane, the (+)-enantiomorph of razoxane, provides cardioprotection against anthracycline toxicity. It appears to inhibit formation of a toxic iron-anthracycline complex. [PubChem] The Food and Drug Administration has designated dexrazoxane as an orphan drug for use in the prevention or reduction in the incidence and severity of anthracycline-induced cardiomyopathy.	Protein kinase c binding	Control of topological states of DNA by transient breakage and subsequent rejoining of DNA strands. Topoisomerase II makes double-strand breaks.	Cytoplasm
TOP2B	Q02880	ENSG00000077097	Low density lipoprotein cholesterol levels	Biomarker	TOP2B -- Low density lipoprotein cholesterol levels	0	1	N	Tier 1	0	Y	N	N	DB00694	Daunorubicin	A very toxic anthracycline aminoglycoside antineoplastic isolated from Streptomyces peucetius and others, used in treatment of leukemia and other neoplasms.	Protein kinase c binding	Control of topological states of DNA by transient breakage and subsequent rejoining of DNA strands. Topoisomerase II makes double-strand breaks.	Cytoplasm
TOP2B	Q02880	ENSG00000077097	Low density lipoprotein cholesterol levels	Biomarker	TOP2B -- Low density lipoprotein cholesterol levels	0	1	N	Tier 1	0	Y	N	N	DB00773	Etoposide	A semisynthetic derivative of podophyllotoxin that exhibits antitumor activity. Etoposide inhibits DNA synthesis by forming a complex with topoisomerase II and DNA. This complex induces breaks in double stranded DNA and prevents repair by topoisomerase II binding. Accumulated breaks in DNA prevent entry into the mitotic phase of cell division, and lead to cell death. Etoposide acts primarily in the G2 and S phases of the cell cycle.	Protein kinase c binding	Control of topological states of DNA by transient breakage and subsequent rejoining of DNA strands. Topoisomerase II makes double-strand breaks.	Cytoplasm
TOP2B	Q02880	ENSG00000077097	Low density lipoprotein cholesterol levels	Biomarker	TOP2B -- Low density lipoprotein cholesterol levels	0	1	N	Tier 1	0	Y	N	N	DB00997	Doxorubicin	Doxorubicin is a cytotoxic anthracycline antibiotic isolated from cultures of Streptomyces peucetius var. caesius along side with daunorubicin, another cytotoxic agent, in 1970.[A1575,A257709,A257614] Although they both have aglyconic and sugar moieties, doxorubicin's side chain terminates with a primary alcohol group compared to the methyl group of daunorubicin.[A257709] Although its detailed molecular mechanisms have yet to be understood, doxorubicin is generally thought to exert its effect through DNA intercalation, which eventually leads to DNA damage and the generation of reactive oxygen species.[A257614] Thanks to its efficacy and broad effect, doxorubicin was approved by the FDA in 1974 to treat a variety of cancer, including but not limited to breast, lung, gastric, ovarian, thyroid, non-Hodgkinâ€™s and Hodgkinâ€™s lymphoma, multiple myeloma, sarcoma, and pediatric cancers.[A1573,A257614,L45231] However, one of the major side effects of doxorubicin is cardiotoxicity, which excludes patients with poor heart function and requires treatment termination once the maximally tolerated cumulative dose is reached.[A257719]	Protein kinase c binding	Control of topological states of DNA by transient breakage and subsequent rejoining of DNA strands. Topoisomerase II makes double-strand breaks.	Cytoplasm
TOP2B	Q02880	ENSG00000077097	Low density lipoprotein cholesterol levels	Biomarker	TOP2B -- Low density lipoprotein cholesterol levels	0	1	N	Tier 1	0	Y	N	N	DB04395	Phosphoaminophosphonic Acid-Adenylate Ester	5&#39;-Adenylic acid, monoanhydride with imidodiphosphoric acid. An analog of ATP, in which the oxygen atom bridging the beta to the gamma phosphate is replaced by a nitrogen atom. It is a potent competitive inhibitor of soluble and membrane-bound mitochondrial ATPase and also inhibits ATP-dependent reactions of oxidative phosphorylation. [PubChem]	Protein kinase c binding	Control of topological states of DNA by transient breakage and subsequent rejoining of DNA strands. Topoisomerase II makes double-strand breaks.	Cytoplasm
TOP2B	Q02880	ENSG00000077097	Low density lipoprotein cholesterol levels	Biomarker	TOP2B -- Low density lipoprotein cholesterol levels	0	1	N	Tier 1	0	Y	N	N	DB05022	Amonafide	Amonafide is a substance that is being studied in the treatment of cancer. It belongs to the families of drugs called topoisomerase inhibitors and intercalating agents.	Protein kinase c binding	Control of topological states of DNA by transient breakage and subsequent rejoining of DNA strands. Topoisomerase II makes double-strand breaks.	Cytoplasm
TOP2B	Q02880	ENSG00000077097	Low density lipoprotein cholesterol levels	Biomarker	TOP2B -- Low density lipoprotein cholesterol levels	0	1	N	Tier 1	0	Y	N	N	DB05488	Technetium Tc-99m ciprofloxacin	99mTc-Ciprofloxacin is a new formulation of ciprofloxacin (INFECTON), being investigated as a radioimaging agent for the potential diagnosis of infection, including fever of unknown origin, osteomyelitis, wound infection, abdominal abscess, pneumonia, appendicitis and tuberculosis. INFECTON combines the widely used antibiotic, ciprofloxacin, with Technetium ((99m)Tc), the most commonly used radioisotope in nuclear medical imaging There is currently controversy around the drug's ability to discriminate between sterile inflammation and bacterial versus nonbacterial infections.	Protein kinase c binding	Control of topological states of DNA by transient breakage and subsequent rejoining of DNA strands. Topoisomerase II makes double-strand breaks.	Cytoplasm
TOP2B	Q02880	ENSG00000077097	Low density lipoprotein cholesterol levels	Biomarker	TOP2B -- Low density lipoprotein cholesterol levels	0	1	N	Tier 1	0	Y	N	N	DB06042	ZEN-012	ZEN-012 is a novel small molecule and the first anti-cancer drug in development involving two mechanisms of action: tubulin and topoisomerase II inhibition. ZEN-012 also expresses additional modes of action such as pro-apoptotic and anti-angiogenic properties. It is developed for the treatment of solid tumors.	Protein kinase c binding	Control of topological states of DNA by transient breakage and subsequent rejoining of DNA strands. Topoisomerase II makes double-strand breaks.	Cytoplasm
TOP2B	Q02880	ENSG00000077097	Low density lipoprotein cholesterol levels	Biomarker	TOP2B -- Low density lipoprotein cholesterol levels	0	1	N	Tier 1	0	Y	N	N	DB06362	Becatecarin	Becatecarin is a derivative of [rebeccamycin].	Protein kinase c binding	Control of topological states of DNA by transient breakage and subsequent rejoining of DNA strands. Topoisomerase II makes double-strand breaks.	Cytoplasm
TOP2B	Q02880	ENSG00000077097	Low density lipoprotein cholesterol levels	Biomarker	TOP2B -- Low density lipoprotein cholesterol levels	0	1	N	Tier 1	0	Y	N	N	DB06421	Declopramide		Protein kinase c binding	Control of topological states of DNA by transient breakage and subsequent rejoining of DNA strands. Topoisomerase II makes double-strand breaks.	Cytoplasm
TOP2B	Q02880	ENSG00000077097	Low density lipoprotein cholesterol levels	Biomarker	TOP2B -- Low density lipoprotein cholesterol levels	0	1	N	Tier 1	0	Y	N	N	DB08651	3'-THIO-THYMIDINE-5'-PHOSPHATE		Protein kinase c binding	Control of topological states of DNA by transient breakage and subsequent rejoining of DNA strands. Topoisomerase II makes double-strand breaks.	Cytoplasm
TOP2B	Q02880	ENSG00000077097	Non-HDL cholesterol levels	Biomarker	TOP2B -- Non-HDL cholesterol levels	0	1	N	Tier 1	0	Y	N	N	DB00380	Dexrazoxane	An antimitotic agent with immunosuppressive properties. Dexrazoxane, the (+)-enantiomorph of razoxane, provides cardioprotection against anthracycline toxicity. It appears to inhibit formation of a toxic iron-anthracycline complex. [PubChem] The Food and Drug Administration has designated dexrazoxane as an orphan drug for use in the prevention or reduction in the incidence and severity of anthracycline-induced cardiomyopathy.	Protein kinase c binding	Control of topological states of DNA by transient breakage and subsequent rejoining of DNA strands. Topoisomerase II makes double-strand breaks.	Cytoplasm
TOP2B	Q02880	ENSG00000077097	Non-HDL cholesterol levels	Biomarker	TOP2B -- Non-HDL cholesterol levels	0	1	N	Tier 1	0	Y	N	N	DB00694	Daunorubicin	A very toxic anthracycline aminoglycoside antineoplastic isolated from Streptomyces peucetius and others, used in treatment of leukemia and other neoplasms.	Protein kinase c binding	Control of topological states of DNA by transient breakage and subsequent rejoining of DNA strands. Topoisomerase II makes double-strand breaks.	Cytoplasm
TOP2B	Q02880	ENSG00000077097	Non-HDL cholesterol levels	Biomarker	TOP2B -- Non-HDL cholesterol levels	0	1	N	Tier 1	0	Y	N	N	DB00773	Etoposide	A semisynthetic derivative of podophyllotoxin that exhibits antitumor activity. Etoposide inhibits DNA synthesis by forming a complex with topoisomerase II and DNA. This complex induces breaks in double stranded DNA and prevents repair by topoisomerase II binding. Accumulated breaks in DNA prevent entry into the mitotic phase of cell division, and lead to cell death. Etoposide acts primarily in the G2 and S phases of the cell cycle.	Protein kinase c binding	Control of topological states of DNA by transient breakage and subsequent rejoining of DNA strands. Topoisomerase II makes double-strand breaks.	Cytoplasm
TOP2B	Q02880	ENSG00000077097	Non-HDL cholesterol levels	Biomarker	TOP2B -- Non-HDL cholesterol levels	0	1	N	Tier 1	0	Y	N	N	DB00997	Doxorubicin	Doxorubicin is a cytotoxic anthracycline antibiotic isolated from cultures of Streptomyces peucetius var. caesius along side with daunorubicin, another cytotoxic agent, in 1970.[A1575,A257709,A257614] Although they both have aglyconic and sugar moieties, doxorubicin's side chain terminates with a primary alcohol group compared to the methyl group of daunorubicin.[A257709] Although its detailed molecular mechanisms have yet to be understood, doxorubicin is generally thought to exert its effect through DNA intercalation, which eventually leads to DNA damage and the generation of reactive oxygen species.[A257614] Thanks to its efficacy and broad effect, doxorubicin was approved by the FDA in 1974 to treat a variety of cancer, including but not limited to breast, lung, gastric, ovarian, thyroid, non-Hodgkinâ€™s and Hodgkinâ€™s lymphoma, multiple myeloma, sarcoma, and pediatric cancers.[A1573,A257614,L45231] However, one of the major side effects of doxorubicin is cardiotoxicity, which excludes patients with poor heart function and requires treatment termination once the maximally tolerated cumulative dose is reached.[A257719]	Protein kinase c binding	Control of topological states of DNA by transient breakage and subsequent rejoining of DNA strands. Topoisomerase II makes double-strand breaks.	Cytoplasm
TOP2B	Q02880	ENSG00000077097	Non-HDL cholesterol levels	Biomarker	TOP2B -- Non-HDL cholesterol levels	0	1	N	Tier 1	0	Y	N	N	DB04395	Phosphoaminophosphonic Acid-Adenylate Ester	5&#39;-Adenylic acid, monoanhydride with imidodiphosphoric acid. An analog of ATP, in which the oxygen atom bridging the beta to the gamma phosphate is replaced by a nitrogen atom. It is a potent competitive inhibitor of soluble and membrane-bound mitochondrial ATPase and also inhibits ATP-dependent reactions of oxidative phosphorylation. [PubChem]	Protein kinase c binding	Control of topological states of DNA by transient breakage and subsequent rejoining of DNA strands. Topoisomerase II makes double-strand breaks.	Cytoplasm
TOP2B	Q02880	ENSG00000077097	Non-HDL cholesterol levels	Biomarker	TOP2B -- Non-HDL cholesterol levels	0	1	N	Tier 1	0	Y	N	N	DB05022	Amonafide	Amonafide is a substance that is being studied in the treatment of cancer. It belongs to the families of drugs called topoisomerase inhibitors and intercalating agents.	Protein kinase c binding	Control of topological states of DNA by transient breakage and subsequent rejoining of DNA strands. Topoisomerase II makes double-strand breaks.	Cytoplasm
TOP2B	Q02880	ENSG00000077097	Non-HDL cholesterol levels	Biomarker	TOP2B -- Non-HDL cholesterol levels	0	1	N	Tier 1	0	Y	N	N	DB05488	Technetium Tc-99m ciprofloxacin	99mTc-Ciprofloxacin is a new formulation of ciprofloxacin (INFECTON), being investigated as a radioimaging agent for the potential diagnosis of infection, including fever of unknown origin, osteomyelitis, wound infection, abdominal abscess, pneumonia, appendicitis and tuberculosis. INFECTON combines the widely used antibiotic, ciprofloxacin, with Technetium ((99m)Tc), the most commonly used radioisotope in nuclear medical imaging There is currently controversy around the drug's ability to discriminate between sterile inflammation and bacterial versus nonbacterial infections.	Protein kinase c binding	Control of topological states of DNA by transient breakage and subsequent rejoining of DNA strands. Topoisomerase II makes double-strand breaks.	Cytoplasm
TOP2B	Q02880	ENSG00000077097	Non-HDL cholesterol levels	Biomarker	TOP2B -- Non-HDL cholesterol levels	0	1	N	Tier 1	0	Y	N	N	DB06042	ZEN-012	ZEN-012 is a novel small molecule and the first anti-cancer drug in development involving two mechanisms of action: tubulin and topoisomerase II inhibition. ZEN-012 also expresses additional modes of action such as pro-apoptotic and anti-angiogenic properties. It is developed for the treatment of solid tumors.	Protein kinase c binding	Control of topological states of DNA by transient breakage and subsequent rejoining of DNA strands. Topoisomerase II makes double-strand breaks.	Cytoplasm
TOP2B	Q02880	ENSG00000077097	Non-HDL cholesterol levels	Biomarker	TOP2B -- Non-HDL cholesterol levels	0	1	N	Tier 1	0	Y	N	N	DB06362	Becatecarin	Becatecarin is a derivative of [rebeccamycin].	Protein kinase c binding	Control of topological states of DNA by transient breakage and subsequent rejoining of DNA strands. Topoisomerase II makes double-strand breaks.	Cytoplasm
TOP2B	Q02880	ENSG00000077097	Non-HDL cholesterol levels	Biomarker	TOP2B -- Non-HDL cholesterol levels	0	1	N	Tier 1	0	Y	N	N	DB06421	Declopramide		Protein kinase c binding	Control of topological states of DNA by transient breakage and subsequent rejoining of DNA strands. Topoisomerase II makes double-strand breaks.	Cytoplasm
TOP2B	Q02880	ENSG00000077097	Non-HDL cholesterol levels	Biomarker	TOP2B -- Non-HDL cholesterol levels	0	1	N	Tier 1	0	Y	N	N	DB08651	3'-THIO-THYMIDINE-5'-PHOSPHATE		Protein kinase c binding	Control of topological states of DNA by transient breakage and subsequent rejoining of DNA strands. Topoisomerase II makes double-strand breaks.	Cytoplasm
TOP2B	Q02880	ENSG00000077097	Very low-density lipoprotein cholesterol	Biomarker	TOP2B -- Very low-density lipoprotein cholesterol	0	1	N	Tier 1	0	Y	N	N	DB00380	Dexrazoxane	An antimitotic agent with immunosuppressive properties. Dexrazoxane, the (+)-enantiomorph of razoxane, provides cardioprotection against anthracycline toxicity. It appears to inhibit formation of a toxic iron-anthracycline complex. [PubChem] The Food and Drug Administration has designated dexrazoxane as an orphan drug for use in the prevention or reduction in the incidence and severity of anthracycline-induced cardiomyopathy.	Protein kinase c binding	Control of topological states of DNA by transient breakage and subsequent rejoining of DNA strands. Topoisomerase II makes double-strand breaks.	Cytoplasm
TOP2B	Q02880	ENSG00000077097	Very low-density lipoprotein cholesterol	Biomarker	TOP2B -- Very low-density lipoprotein cholesterol	0	1	N	Tier 1	0	Y	N	N	DB00694	Daunorubicin	A very toxic anthracycline aminoglycoside antineoplastic isolated from Streptomyces peucetius and others, used in treatment of leukemia and other neoplasms.	Protein kinase c binding	Control of topological states of DNA by transient breakage and subsequent rejoining of DNA strands. Topoisomerase II makes double-strand breaks.	Cytoplasm
TOP2B	Q02880	ENSG00000077097	Very low-density lipoprotein cholesterol	Biomarker	TOP2B -- Very low-density lipoprotein cholesterol	0	1	N	Tier 1	0	Y	N	N	DB00773	Etoposide	A semisynthetic derivative of podophyllotoxin that exhibits antitumor activity. Etoposide inhibits DNA synthesis by forming a complex with topoisomerase II and DNA. This complex induces breaks in double stranded DNA and prevents repair by topoisomerase II binding. Accumulated breaks in DNA prevent entry into the mitotic phase of cell division, and lead to cell death. Etoposide acts primarily in the G2 and S phases of the cell cycle.	Protein kinase c binding	Control of topological states of DNA by transient breakage and subsequent rejoining of DNA strands. Topoisomerase II makes double-strand breaks.	Cytoplasm
TOP2B	Q02880	ENSG00000077097	Very low-density lipoprotein cholesterol	Biomarker	TOP2B -- Very low-density lipoprotein cholesterol	0	1	N	Tier 1	0	Y	N	N	DB00997	Doxorubicin	Doxorubicin is a cytotoxic anthracycline antibiotic isolated from cultures of Streptomyces peucetius var. caesius along side with daunorubicin, another cytotoxic agent, in 1970.[A1575,A257709,A257614] Although they both have aglyconic and sugar moieties, doxorubicin's side chain terminates with a primary alcohol group compared to the methyl group of daunorubicin.[A257709] Although its detailed molecular mechanisms have yet to be understood, doxorubicin is generally thought to exert its effect through DNA intercalation, which eventually leads to DNA damage and the generation of reactive oxygen species.[A257614] Thanks to its efficacy and broad effect, doxorubicin was approved by the FDA in 1974 to treat a variety of cancer, including but not limited to breast, lung, gastric, ovarian, thyroid, non-Hodgkinâ€™s and Hodgkinâ€™s lymphoma, multiple myeloma, sarcoma, and pediatric cancers.[A1573,A257614,L45231] However, one of the major side effects of doxorubicin is cardiotoxicity, which excludes patients with poor heart function and requires treatment termination once the maximally tolerated cumulative dose is reached.[A257719]	Protein kinase c binding	Control of topological states of DNA by transient breakage and subsequent rejoining of DNA strands. Topoisomerase II makes double-strand breaks.	Cytoplasm
TOP2B	Q02880	ENSG00000077097	Very low-density lipoprotein cholesterol	Biomarker	TOP2B -- Very low-density lipoprotein cholesterol	0	1	N	Tier 1	0	Y	N	N	DB04395	Phosphoaminophosphonic Acid-Adenylate Ester	5&#39;-Adenylic acid, monoanhydride with imidodiphosphoric acid. An analog of ATP, in which the oxygen atom bridging the beta to the gamma phosphate is replaced by a nitrogen atom. It is a potent competitive inhibitor of soluble and membrane-bound mitochondrial ATPase and also inhibits ATP-dependent reactions of oxidative phosphorylation. [PubChem]	Protein kinase c binding	Control of topological states of DNA by transient breakage and subsequent rejoining of DNA strands. Topoisomerase II makes double-strand breaks.	Cytoplasm
TOP2B	Q02880	ENSG00000077097	Very low-density lipoprotein cholesterol	Biomarker	TOP2B -- Very low-density lipoprotein cholesterol	0	1	N	Tier 1	0	Y	N	N	DB05022	Amonafide	Amonafide is a substance that is being studied in the treatment of cancer. It belongs to the families of drugs called topoisomerase inhibitors and intercalating agents.	Protein kinase c binding	Control of topological states of DNA by transient breakage and subsequent rejoining of DNA strands. Topoisomerase II makes double-strand breaks.	Cytoplasm
TOP2B	Q02880	ENSG00000077097	Very low-density lipoprotein cholesterol	Biomarker	TOP2B -- Very low-density lipoprotein cholesterol	0	1	N	Tier 1	0	Y	N	N	DB05488	Technetium Tc-99m ciprofloxacin	99mTc-Ciprofloxacin is a new formulation of ciprofloxacin (INFECTON), being investigated as a radioimaging agent for the potential diagnosis of infection, including fever of unknown origin, osteomyelitis, wound infection, abdominal abscess, pneumonia, appendicitis and tuberculosis. INFECTON combines the widely used antibiotic, ciprofloxacin, with Technetium ((99m)Tc), the most commonly used radioisotope in nuclear medical imaging There is currently controversy around the drug's ability to discriminate between sterile inflammation and bacterial versus nonbacterial infections.	Protein kinase c binding	Control of topological states of DNA by transient breakage and subsequent rejoining of DNA strands. Topoisomerase II makes double-strand breaks.	Cytoplasm
TOP2B	Q02880	ENSG00000077097	Very low-density lipoprotein cholesterol	Biomarker	TOP2B -- Very low-density lipoprotein cholesterol	0	1	N	Tier 1	0	Y	N	N	DB06042	ZEN-012	ZEN-012 is a novel small molecule and the first anti-cancer drug in development involving two mechanisms of action: tubulin and topoisomerase II inhibition. ZEN-012 also expresses additional modes of action such as pro-apoptotic and anti-angiogenic properties. It is developed for the treatment of solid tumors.	Protein kinase c binding	Control of topological states of DNA by transient breakage and subsequent rejoining of DNA strands. Topoisomerase II makes double-strand breaks.	Cytoplasm
TOP2B	Q02880	ENSG00000077097	Very low-density lipoprotein cholesterol	Biomarker	TOP2B -- Very low-density lipoprotein cholesterol	0	1	N	Tier 1	0	Y	N	N	DB06362	Becatecarin	Becatecarin is a derivative of [rebeccamycin].	Protein kinase c binding	Control of topological states of DNA by transient breakage and subsequent rejoining of DNA strands. Topoisomerase II makes double-strand breaks.	Cytoplasm
TOP2B	Q02880	ENSG00000077097	Very low-density lipoprotein cholesterol	Biomarker	TOP2B -- Very low-density lipoprotein cholesterol	0	1	N	Tier 1	0	Y	N	N	DB06421	Declopramide		Protein kinase c binding	Control of topological states of DNA by transient breakage and subsequent rejoining of DNA strands. Topoisomerase II makes double-strand breaks.	Cytoplasm
TOP2B	Q02880	ENSG00000077097	Very low-density lipoprotein cholesterol	Biomarker	TOP2B -- Very low-density lipoprotein cholesterol	0	1	N	Tier 1	0	Y	N	N	DB08651	3'-THIO-THYMIDINE-5'-PHOSPHATE		Protein kinase c binding	Control of topological states of DNA by transient breakage and subsequent rejoining of DNA strands. Topoisomerase II makes double-strand breaks.	Cytoplasm
GSTM4	Q03013	ENSG00000168765	Apolipoprotein A1	Biomarker	GSTM4 -- Apolipoprotein A1	0	1	N	Tier 1	1	N	N	Y	DB00143	Glutathione	A tripeptide with many roles in cells. It conjugates to drugs to make them more soluble for excretion, is a cofactor for some enzymes, is involved in protein disulfide bond rearrangement and reduces peroxides.	Protein homodimerization activity	Conjugation of reduced glutathione to a wide number of exogenous and endogenous hydrophobic electrophiles. Active on 1-chloro-2,4-dinitrobenzene.	Cytoplasm
GSTM4	Q03013	ENSG00000168765	Apolipoprotein A1	Biomarker	GSTM4 -- Apolipoprotein A1	0	1	N	Tier 1	1	N	N	Y	DB03003	Glutathione sulfonic acid		Protein homodimerization activity	Conjugation of reduced glutathione to a wide number of exogenous and endogenous hydrophobic electrophiles. Active on 1-chloro-2,4-dinitrobenzene.	Cytoplasm
GSTM4	Q03013	ENSG00000168765	Apolipoprotein A1	Biomarker	GSTM4 -- Apolipoprotein A1	0	1	N	Tier 1	1	N	N	Y	DB03032	S-octylglutathione		Protein homodimerization activity	Conjugation of reduced glutathione to a wide number of exogenous and endogenous hydrophobic electrophiles. Active on 1-chloro-2,4-dinitrobenzene.	Cytoplasm
GSTM4	Q03013	ENSG00000168765	Apolipoprotein A1	Biomarker	GSTM4 -- Apolipoprotein A1	0	1	N	Tier 1	1	N	N	Y	DB03597	gamma-Glutamyl[S-(2-iodobenzyl)cysteinyl]glycine		Protein homodimerization activity	Conjugation of reduced glutathione to a wide number of exogenous and endogenous hydrophobic electrophiles. Active on 1-chloro-2,4-dinitrobenzene.	Cytoplasm
GSTM4	Q03013	ENSG00000168765	Apolipoprotein A1	Biomarker	GSTM4 -- Apolipoprotein A1	0	1	N	Tier 1	1	N	N	Y	DB03706	1-Hydroxy-2-S-glutathionyl-3-para-nitrophenoxy-propane		Protein homodimerization activity	Conjugation of reduced glutathione to a wide number of exogenous and endogenous hydrophobic electrophiles. Active on 1-chloro-2,4-dinitrobenzene.	Cytoplasm
GSTM4	Q03013	ENSG00000168765	Apolipoprotein A1	Biomarker	GSTM4 -- Apolipoprotein A1	0	1	N	Tier 1	1	N	N	Y	DB04132	S-Hexylglutathione		Protein homodimerization activity	Conjugation of reduced glutathione to a wide number of exogenous and endogenous hydrophobic electrophiles. Active on 1-chloro-2,4-dinitrobenzene.	Cytoplasm
GSTM4	Q03013	ENSG00000168765	Apolipoprotein B	Biomarker	GSTM4 -- Apolipoprotein B	1	0	N	Tier 1	1	N	N	Y	DB00143	Glutathione	A tripeptide with many roles in cells. It conjugates to drugs to make them more soluble for excretion, is a cofactor for some enzymes, is involved in protein disulfide bond rearrangement and reduces peroxides.	Protein homodimerization activity	Conjugation of reduced glutathione to a wide number of exogenous and endogenous hydrophobic electrophiles. Active on 1-chloro-2,4-dinitrobenzene.	Cytoplasm
GSTM4	Q03013	ENSG00000168765	Apolipoprotein B	Biomarker	GSTM4 -- Apolipoprotein B	1	0	N	Tier 1	1	N	N	Y	DB03003	Glutathione sulfonic acid		Protein homodimerization activity	Conjugation of reduced glutathione to a wide number of exogenous and endogenous hydrophobic electrophiles. Active on 1-chloro-2,4-dinitrobenzene.	Cytoplasm
GSTM4	Q03013	ENSG00000168765	Apolipoprotein B	Biomarker	GSTM4 -- Apolipoprotein B	1	0	N	Tier 1	1	N	N	Y	DB03032	S-octylglutathione		Protein homodimerization activity	Conjugation of reduced glutathione to a wide number of exogenous and endogenous hydrophobic electrophiles. Active on 1-chloro-2,4-dinitrobenzene.	Cytoplasm
GSTM4	Q03013	ENSG00000168765	Apolipoprotein B	Biomarker	GSTM4 -- Apolipoprotein B	1	0	N	Tier 1	1	N	N	Y	DB03597	gamma-Glutamyl[S-(2-iodobenzyl)cysteinyl]glycine		Protein homodimerization activity	Conjugation of reduced glutathione to a wide number of exogenous and endogenous hydrophobic electrophiles. Active on 1-chloro-2,4-dinitrobenzene.	Cytoplasm
GSTM4	Q03013	ENSG00000168765	Apolipoprotein B	Biomarker	GSTM4 -- Apolipoprotein B	1	0	N	Tier 1	1	N	N	Y	DB03706	1-Hydroxy-2-S-glutathionyl-3-para-nitrophenoxy-propane		Protein homodimerization activity	Conjugation of reduced glutathione to a wide number of exogenous and endogenous hydrophobic electrophiles. Active on 1-chloro-2,4-dinitrobenzene.	Cytoplasm
GSTM4	Q03013	ENSG00000168765	Apolipoprotein B	Biomarker	GSTM4 -- Apolipoprotein B	1	0	N	Tier 1	1	N	N	Y	DB04132	S-Hexylglutathione		Protein homodimerization activity	Conjugation of reduced glutathione to a wide number of exogenous and endogenous hydrophobic electrophiles. Active on 1-chloro-2,4-dinitrobenzene.	Cytoplasm
GSTM4	Q03013	ENSG00000168765	High density lipoprotein cholesterol levels	Biomarker	GSTM4 -- High density lipoprotein cholesterol levels	0	1	N	Tier 1	1	N	N	Y	DB00143	Glutathione	A tripeptide with many roles in cells. It conjugates to drugs to make them more soluble for excretion, is a cofactor for some enzymes, is involved in protein disulfide bond rearrangement and reduces peroxides.	Protein homodimerization activity	Conjugation of reduced glutathione to a wide number of exogenous and endogenous hydrophobic electrophiles. Active on 1-chloro-2,4-dinitrobenzene.	Cytoplasm
GSTM4	Q03013	ENSG00000168765	High density lipoprotein cholesterol levels	Biomarker	GSTM4 -- High density lipoprotein cholesterol levels	0	1	N	Tier 1	1	N	N	Y	DB03003	Glutathione sulfonic acid		Protein homodimerization activity	Conjugation of reduced glutathione to a wide number of exogenous and endogenous hydrophobic electrophiles. Active on 1-chloro-2,4-dinitrobenzene.	Cytoplasm
GSTM4	Q03013	ENSG00000168765	High density lipoprotein cholesterol levels	Biomarker	GSTM4 -- High density lipoprotein cholesterol levels	0	1	N	Tier 1	1	N	N	Y	DB03032	S-octylglutathione		Protein homodimerization activity	Conjugation of reduced glutathione to a wide number of exogenous and endogenous hydrophobic electrophiles. Active on 1-chloro-2,4-dinitrobenzene.	Cytoplasm
GSTM4	Q03013	ENSG00000168765	High density lipoprotein cholesterol levels	Biomarker	GSTM4 -- High density lipoprotein cholesterol levels	0	1	N	Tier 1	1	N	N	Y	DB03597	gamma-Glutamyl[S-(2-iodobenzyl)cysteinyl]glycine		Protein homodimerization activity	Conjugation of reduced glutathione to a wide number of exogenous and endogenous hydrophobic electrophiles. Active on 1-chloro-2,4-dinitrobenzene.	Cytoplasm
GSTM4	Q03013	ENSG00000168765	High density lipoprotein cholesterol levels	Biomarker	GSTM4 -- High density lipoprotein cholesterol levels	0	1	N	Tier 1	1	N	N	Y	DB03706	1-Hydroxy-2-S-glutathionyl-3-para-nitrophenoxy-propane		Protein homodimerization activity	Conjugation of reduced glutathione to a wide number of exogenous and endogenous hydrophobic electrophiles. Active on 1-chloro-2,4-dinitrobenzene.	Cytoplasm
GSTM4	Q03013	ENSG00000168765	High density lipoprotein cholesterol levels	Biomarker	GSTM4 -- High density lipoprotein cholesterol levels	0	1	N	Tier 1	1	N	N	Y	DB04132	S-Hexylglutathione		Protein homodimerization activity	Conjugation of reduced glutathione to a wide number of exogenous and endogenous hydrophobic electrophiles. Active on 1-chloro-2,4-dinitrobenzene.	Cytoplasm
GSTM4	Q03013	ENSG00000168765	Low density lipoprotein cholesterol levels	Biomarker	GSTM4 -- Low density lipoprotein cholesterol levels	1	0	N	Tier 1	1	N	N	Y	DB00143	Glutathione	A tripeptide with many roles in cells. It conjugates to drugs to make them more soluble for excretion, is a cofactor for some enzymes, is involved in protein disulfide bond rearrangement and reduces peroxides.	Protein homodimerization activity	Conjugation of reduced glutathione to a wide number of exogenous and endogenous hydrophobic electrophiles. Active on 1-chloro-2,4-dinitrobenzene.	Cytoplasm
GSTM4	Q03013	ENSG00000168765	Low density lipoprotein cholesterol levels	Biomarker	GSTM4 -- Low density lipoprotein cholesterol levels	1	0	N	Tier 1	1	N	N	Y	DB03003	Glutathione sulfonic acid		Protein homodimerization activity	Conjugation of reduced glutathione to a wide number of exogenous and endogenous hydrophobic electrophiles. Active on 1-chloro-2,4-dinitrobenzene.	Cytoplasm
GSTM4	Q03013	ENSG00000168765	Low density lipoprotein cholesterol levels	Biomarker	GSTM4 -- Low density lipoprotein cholesterol levels	1	0	N	Tier 1	1	N	N	Y	DB03032	S-octylglutathione		Protein homodimerization activity	Conjugation of reduced glutathione to a wide number of exogenous and endogenous hydrophobic electrophiles. Active on 1-chloro-2,4-dinitrobenzene.	Cytoplasm
GSTM4	Q03013	ENSG00000168765	Low density lipoprotein cholesterol levels	Biomarker	GSTM4 -- Low density lipoprotein cholesterol levels	1	0	N	Tier 1	1	N	N	Y	DB03597	gamma-Glutamyl[S-(2-iodobenzyl)cysteinyl]glycine		Protein homodimerization activity	Conjugation of reduced glutathione to a wide number of exogenous and endogenous hydrophobic electrophiles. Active on 1-chloro-2,4-dinitrobenzene.	Cytoplasm
GSTM4	Q03013	ENSG00000168765	Low density lipoprotein cholesterol levels	Biomarker	GSTM4 -- Low density lipoprotein cholesterol levels	1	0	N	Tier 1	1	N	N	Y	DB03706	1-Hydroxy-2-S-glutathionyl-3-para-nitrophenoxy-propane		Protein homodimerization activity	Conjugation of reduced glutathione to a wide number of exogenous and endogenous hydrophobic electrophiles. Active on 1-chloro-2,4-dinitrobenzene.	Cytoplasm
GSTM4	Q03013	ENSG00000168765	Low density lipoprotein cholesterol levels	Biomarker	GSTM4 -- Low density lipoprotein cholesterol levels	1	0	N	Tier 1	1	N	N	Y	DB04132	S-Hexylglutathione		Protein homodimerization activity	Conjugation of reduced glutathione to a wide number of exogenous and endogenous hydrophobic electrophiles. Active on 1-chloro-2,4-dinitrobenzene.	Cytoplasm
GSTM4	Q03013	ENSG00000168765	Non-HDL cholesterol levels	Biomarker	GSTM4 -- Non-HDL cholesterol levels	1	0	N	Tier 1	1	N	N	Y	DB00143	Glutathione	A tripeptide with many roles in cells. It conjugates to drugs to make them more soluble for excretion, is a cofactor for some enzymes, is involved in protein disulfide bond rearrangement and reduces peroxides.	Protein homodimerization activity	Conjugation of reduced glutathione to a wide number of exogenous and endogenous hydrophobic electrophiles. Active on 1-chloro-2,4-dinitrobenzene.	Cytoplasm
GSTM4	Q03013	ENSG00000168765	Non-HDL cholesterol levels	Biomarker	GSTM4 -- Non-HDL cholesterol levels	1	0	N	Tier 1	1	N	N	Y	DB03003	Glutathione sulfonic acid		Protein homodimerization activity	Conjugation of reduced glutathione to a wide number of exogenous and endogenous hydrophobic electrophiles. Active on 1-chloro-2,4-dinitrobenzene.	Cytoplasm
GSTM4	Q03013	ENSG00000168765	Non-HDL cholesterol levels	Biomarker	GSTM4 -- Non-HDL cholesterol levels	1	0	N	Tier 1	1	N	N	Y	DB03032	S-octylglutathione		Protein homodimerization activity	Conjugation of reduced glutathione to a wide number of exogenous and endogenous hydrophobic electrophiles. Active on 1-chloro-2,4-dinitrobenzene.	Cytoplasm
GSTM4	Q03013	ENSG00000168765	Non-HDL cholesterol levels	Biomarker	GSTM4 -- Non-HDL cholesterol levels	1	0	N	Tier 1	1	N	N	Y	DB03597	gamma-Glutamyl[S-(2-iodobenzyl)cysteinyl]glycine		Protein homodimerization activity	Conjugation of reduced glutathione to a wide number of exogenous and endogenous hydrophobic electrophiles. Active on 1-chloro-2,4-dinitrobenzene.	Cytoplasm
GSTM4	Q03013	ENSG00000168765	Non-HDL cholesterol levels	Biomarker	GSTM4 -- Non-HDL cholesterol levels	1	0	N	Tier 1	1	N	N	Y	DB03706	1-Hydroxy-2-S-glutathionyl-3-para-nitrophenoxy-propane		Protein homodimerization activity	Conjugation of reduced glutathione to a wide number of exogenous and endogenous hydrophobic electrophiles. Active on 1-chloro-2,4-dinitrobenzene.	Cytoplasm
GSTM4	Q03013	ENSG00000168765	Non-HDL cholesterol levels	Biomarker	GSTM4 -- Non-HDL cholesterol levels	1	0	N	Tier 1	1	N	N	Y	DB04132	S-Hexylglutathione		Protein homodimerization activity	Conjugation of reduced glutathione to a wide number of exogenous and endogenous hydrophobic electrophiles. Active on 1-chloro-2,4-dinitrobenzene.	Cytoplasm
GSTM4	Q03013	ENSG00000168765	Total cholesterol levels	Biomarker	GSTM4 -- Total cholesterol levels	1	0	N	Tier 1	1	N	N	Y	DB00143	Glutathione	A tripeptide with many roles in cells. It conjugates to drugs to make them more soluble for excretion, is a cofactor for some enzymes, is involved in protein disulfide bond rearrangement and reduces peroxides.	Protein homodimerization activity	Conjugation of reduced glutathione to a wide number of exogenous and endogenous hydrophobic electrophiles. Active on 1-chloro-2,4-dinitrobenzene.	Cytoplasm
GSTM4	Q03013	ENSG00000168765	Total cholesterol levels	Biomarker	GSTM4 -- Total cholesterol levels	1	0	N	Tier 1	1	N	N	Y	DB03003	Glutathione sulfonic acid		Protein homodimerization activity	Conjugation of reduced glutathione to a wide number of exogenous and endogenous hydrophobic electrophiles. Active on 1-chloro-2,4-dinitrobenzene.	Cytoplasm
GSTM4	Q03013	ENSG00000168765	Total cholesterol levels	Biomarker	GSTM4 -- Total cholesterol levels	1	0	N	Tier 1	1	N	N	Y	DB03032	S-octylglutathione		Protein homodimerization activity	Conjugation of reduced glutathione to a wide number of exogenous and endogenous hydrophobic electrophiles. Active on 1-chloro-2,4-dinitrobenzene.	Cytoplasm
GSTM4	Q03013	ENSG00000168765	Total cholesterol levels	Biomarker	GSTM4 -- Total cholesterol levels	1	0	N	Tier 1	1	N	N	Y	DB03597	gamma-Glutamyl[S-(2-iodobenzyl)cysteinyl]glycine		Protein homodimerization activity	Conjugation of reduced glutathione to a wide number of exogenous and endogenous hydrophobic electrophiles. Active on 1-chloro-2,4-dinitrobenzene.	Cytoplasm
GSTM4	Q03013	ENSG00000168765	Total cholesterol levels	Biomarker	GSTM4 -- Total cholesterol levels	1	0	N	Tier 1	1	N	N	Y	DB03706	1-Hydroxy-2-S-glutathionyl-3-para-nitrophenoxy-propane		Protein homodimerization activity	Conjugation of reduced glutathione to a wide number of exogenous and endogenous hydrophobic electrophiles. Active on 1-chloro-2,4-dinitrobenzene.	Cytoplasm
GSTM4	Q03013	ENSG00000168765	Total cholesterol levels	Biomarker	GSTM4 -- Total cholesterol levels	1	0	N	Tier 1	1	N	N	Y	DB04132	S-Hexylglutathione		Protein homodimerization activity	Conjugation of reduced glutathione to a wide number of exogenous and endogenous hydrophobic electrophiles. Active on 1-chloro-2,4-dinitrobenzene.	Cytoplasm
TGFBR3	Q03167	ENSG00000069702	Height	Anthropometry	TGFBR3 -- Height	0	1	N	Tier 3	0	N	Y	N	NA	NA	NA	NA	NA	NA
PLAUR	Q03405	ENSG00000011422	Height	Anthropometry	PLAUR -- Height	0	1	N	Tier 2	0	Y	Y	N	DB00013	Urokinase	Urokinase is an endogenous peptide that is cleaved in the presence of plasmin between lysine 158 and isoleucine 159 to yield active urokinase.[A191943] Urokinase remains connected between these 2 chains by a sulfhydryl bond.[A191943] Urokinase was granted FDA approval on 16 January 1978.[L12138]	Urokinase plasminogen activator receptor activity	Acts as a receptor for urokinase plasminogen activator. Plays a role in localizing and promoting plasmin formation. Mediates the proteolysis-independent signal transduction activation effects of U-PA. It is subject to negative-feedback regulation by U-PA which cleaves it into an inactive form.	Cell membrane
PLAUR	Q03405	ENSG00000011422	Height	Anthropometry	PLAUR -- Height	0	1	N	Tier 2	0	Y	Y	N	DB00031	Tenecteplase	Tenecteplase is a tissue plasminogen activator (tPA) developed from modifications of natural human tPA complementary DNA (cDNA). It is a 527 amino acid with a substitution of threonine 103 with asparagine and substitution of asparagine 117 with glutamine within the kringle 1 domain, and a tetra-alanine substitution at amino acids 296-299 in the protease domain.	Urokinase plasminogen activator receptor activity	Acts as a receptor for urokinase plasminogen activator. Plays a role in localizing and promoting plasmin formation. Mediates the proteolysis-independent signal transduction activation effects of U-PA. It is subject to negative-feedback regulation by U-PA which cleaves it into an inactive form.	Cell membrane
PLAUR	Q03405	ENSG00000011422	Height	Anthropometry	PLAUR -- Height	0	1	N	Tier 2	0	Y	Y	N	DB05476	WX-UK1	WX-UK1 is a 3-amidinophenylalanine-based non-cytotoxic small molecule that belongs to a new class of drugs. In animal models, WX-UK1 blocks tumor cell invasion, metastasis and primary tumor growth by inhibiting serine proteases and the urokinase Plasminogen Activator (uPA) system, which have been shown to play a key role in metastasis and primary tumor growth of breast, gastric, colon cancer, and various other solid tumors. Independent studies show that administration of Wx-UK1 resulted in a decrease of tumor cell invasion, suggesting its efficacy as a an adjuvant antimetastatic therapy of carcinomas.	Urokinase plasminogen activator receptor activity	Acts as a receptor for urokinase plasminogen activator. Plays a role in localizing and promoting plasmin formation. Mediates the proteolysis-independent signal transduction activation effects of U-PA. It is subject to negative-feedback regulation by U-PA which cleaves it into an inactive form.	Cell membrane
PLAUR	Q03405	ENSG00000011422	Height	Anthropometry	PLAUR -- Height	0	1	N	Tier 2	0	Y	Y	N	DB06245	Lanoteplase		Urokinase plasminogen activator receptor activity	Acts as a receptor for urokinase plasminogen activator. Plays a role in localizing and promoting plasmin formation. Mediates the proteolysis-independent signal transduction activation effects of U-PA. It is subject to negative-feedback regulation by U-PA which cleaves it into an inactive form.	Cell membrane
CFHR1	Q03591	ENSG00000244414	Cognitive performance	Neurological	CFHR1 -- Cognitive performance	1	0	N	Tier 3	20	N	Y	N	NA	NA	NA	NA	NA	NA
CFHR1	Q03591	ENSG00000244414	Waist circumference	Anthropometry	CFHR1 -- Waist circumference	0	1	N	Tier 3	20	N	Y	N	NA	NA	NA	NA	NA	NA
FOLH1	Q04609	ENSG00000086205	Height	Anthropometry	FOLH1 -- Height	3	0	N	Tier 1	2	Y	Y	N	DB00089	Capromab pendetide	Capromab is a Murine IgG1 monoclonal 7E11-C5.3 antibody that recognizes prostate specific membrane antigen (PSMA â€“ also known as glutamate carboxypeptidase 2) from prostate cancer cells and normal prostate tissue. When linked to pendetide, capromab is used as a chelating agent for the radionuclide [Indium In-111] during imaging to evaluate the extent of prostate cancer.	Tetrahydrofolyl-poly(glutamate) polymer binding	Has both folate hydrolase and N-acetylated-alpha-linked-acidic dipeptidase (NAALADase) activity. Has a preference for tri-alpha-glutamate peptides. In the intestine, required for the uptake of folate. In the brain, modulates excitatory neurotransmission through the hydrolysis of the neuropeptide, N-aceylaspartylglutamate (NAAG), thereby releasing glutamate. Isoform PSM-4 and isoform PSM-5 would appear to be physiologically irrelevant. Involved in prostate tumor progression.Also exhibits a dipeptidyl-peptidase IV type activity. In vitro, cleaves Gly-Pro-AMC.	Cell membrane
FOLH1	Q04609	ENSG00000086205	Height	Anthropometry	FOLH1 -- Height	3	0	N	Tier 1	2	Y	Y	N	DB00142	Glutamic acid	A peptide that is a homopolymer of glutamic acid.	Tetrahydrofolyl-poly(glutamate) polymer binding	Has both folate hydrolase and N-acetylated-alpha-linked-acidic dipeptidase (NAALADase) activity. Has a preference for tri-alpha-glutamate peptides. In the intestine, required for the uptake of folate. In the brain, modulates excitatory neurotransmission through the hydrolysis of the neuropeptide, N-aceylaspartylglutamate (NAAG), thereby releasing glutamate. Isoform PSM-4 and isoform PSM-5 would appear to be physiologically irrelevant. Involved in prostate tumor progression.Also exhibits a dipeptidyl-peptidase IV type activity. In vitro, cleaves Gly-Pro-AMC.	Cell membrane
FOLH1	Q04609	ENSG00000086205	Height	Anthropometry	FOLH1 -- Height	3	0	N	Tier 1	2	Y	Y	N	DB06928	(2S)-2-{[HYDROXY(4-IODOBENZYL)PHOSPHORYL]METHYL}PENTANEDIOIC ACID		Tetrahydrofolyl-poly(glutamate) polymer binding	Has both folate hydrolase and N-acetylated-alpha-linked-acidic dipeptidase (NAALADase) activity. Has a preference for tri-alpha-glutamate peptides. In the intestine, required for the uptake of folate. In the brain, modulates excitatory neurotransmission through the hydrolysis of the neuropeptide, N-aceylaspartylglutamate (NAAG), thereby releasing glutamate. Isoform PSM-4 and isoform PSM-5 would appear to be physiologically irrelevant. Involved in prostate tumor progression.Also exhibits a dipeptidyl-peptidase IV type activity. In vitro, cleaves Gly-Pro-AMC.	Cell membrane
FOLH1	Q04609	ENSG00000086205	Height	Anthropometry	FOLH1 -- Height	3	0	N	Tier 1	2	Y	Y	N	DB07754	DCFBC		Tetrahydrofolyl-poly(glutamate) polymer binding	Has both folate hydrolase and N-acetylated-alpha-linked-acidic dipeptidase (NAALADase) activity. Has a preference for tri-alpha-glutamate peptides. In the intestine, required for the uptake of folate. In the brain, modulates excitatory neurotransmission through the hydrolysis of the neuropeptide, N-aceylaspartylglutamate (NAAG), thereby releasing glutamate. Isoform PSM-4 and isoform PSM-5 would appear to be physiologically irrelevant. Involved in prostate tumor progression.Also exhibits a dipeptidyl-peptidase IV type activity. In vitro, cleaves Gly-Pro-AMC.	Cell membrane
FOLH1	Q04609	ENSG00000086205	Height	Anthropometry	FOLH1 -- Height	3	0	N	Tier 1	2	Y	Y	N	DB08835	Spaglumic acid	Spaglumic acid is the Î²-aspartyl isoform of N-Acetyl-l-aspartylglutamate (isospaglumic Acid is N-(N-Acetyl-l-Î±-aspartyl)-l-glutamic acid). In eye drops, spaglumic acid is either a magnesium or sodium salt of N-Acetyl-l-aspartylglutamate. Spaglumic acid is a mast cell stabilizer. Thus it is used in allergic conditions such as allergic conjunctivitis. Specifically spaglumic acid is approved in Portugal under the brand name Naabak and in Greece under the brand name Naaxia for use in patients with allergic conjunctivitis.	Tetrahydrofolyl-poly(glutamate) polymer binding	Has both folate hydrolase and N-acetylated-alpha-linked-acidic dipeptidase (NAALADase) activity. Has a preference for tri-alpha-glutamate peptides. In the intestine, required for the uptake of folate. In the brain, modulates excitatory neurotransmission through the hydrolysis of the neuropeptide, N-aceylaspartylglutamate (NAAG), thereby releasing glutamate. Isoform PSM-4 and isoform PSM-5 would appear to be physiologically irrelevant. Involved in prostate tumor progression.Also exhibits a dipeptidyl-peptidase IV type activity. In vitro, cleaves Gly-Pro-AMC.	Cell membrane
FOLH1	Q04609	ENSG00000086205	Height	Anthropometry	FOLH1 -- Height	3	0	N	Tier 1	2	Y	Y	N	DB14805	Piflufolastat F 18	Prostate cancer is the most common non-cutaneous malignancy affecting men in North America[A235344] - despite this, an ongoing challenge in prostate cancer therapy is the difficulty in imaging the extent and location of tumor metastases and recurrences.[L34319] The images generated by positron emission tomography (PET) are less detailed than those obtained via MRI or CT, but are more sensitive and can reveal cancerous tissue in any area of the body provided the tissue is expressing the appropriate target protein. Prostate-specific membrane antigen (PSMA) is a transmembrane glycoprotein expressed in many tissues that plays a role in folate uptake and neurotransmitter release - it is expressed in the prostate at levels roughly 1000-fold greater than elsewhere in the body, and even higher in prostate cancer tissue.[A235169] As such, it has become a desirable target for PET imaging of prostate cancer tissues. Piflufolastat F18, also called [F-18]-DCFPyL, is a urea-based radiopharmaceutical that binds to PSMA and allows for the visualization of cancerous prostate tissue. It was first approved by the FDA in May 2021 under the brand name Pylarify and aims to allow for earlier and more accurate detection of suspected prostate cancer metastases or recurrences.[L34324] On July 28, 2023, the EMA also approves Piflufolastat F18 under the brand name PYLCLARI for primary staging or localizing recurrence of prostate cancer.[L47586]	Tetrahydrofolyl-poly(glutamate) polymer binding	Has both folate hydrolase and N-acetylated-alpha-linked-acidic dipeptidase (NAALADase) activity. Has a preference for tri-alpha-glutamate peptides. In the intestine, required for the uptake of folate. In the brain, modulates excitatory neurotransmission through the hydrolysis of the neuropeptide, N-aceylaspartylglutamate (NAAG), thereby releasing glutamate. Isoform PSM-4 and isoform PSM-5 would appear to be physiologically irrelevant. Involved in prostate tumor progression.Also exhibits a dipeptidyl-peptidase IV type activity. In vitro, cleaves Gly-Pro-AMC.	Cell membrane
FOLH1	Q04609	ENSG00000086205	Height	Anthropometry	FOLH1 -- Height	3	0	N	Tier 1	2	Y	Y	N	DB17851	Flotufolastat F-18	Flotufolastat F-18 (<sup>18</sup>F-rhPSMA-7.3) is an <sup>18</sup>F-labeled ligand that targets the prostate-specific membrane antigen (PSMA).[A259846,L46731] In patients with recurrent prostate cancer that require localized treatment, the use of <sup>18</sup>F-labeled ligands for positron emission tomography (PET) offers accurate diagnostic imaging. Unlike <sup>68</sup>Ga-labeled PSMA-targeting ligands, <sup>18</sup>F-labeled compounds targeting this protein have a longer half-life and can be produced in larger batches. Flotufolastat F-18 is a diastereoisomer of <sup>18</sup>F-rhPSMA-7, and compared to the other diastereoisomers of this compound, flotufolastat F-18 has a faster clearance from blood pool, liver, and kidney, and a high level of accumulation in tumors.[A259846] In May 2023, the FDA approved the use of flotufolastat F-18 for PET of PSMA-positive lesions in men with prostate cancer with suspected metastasis who are candidates for initial definitive therapy or suspected recurrence based on elevated serum prostate-specific antigen (PSA) level.[L46731,L46737] This is the first FDA-approved, PSMA-targeted imaging agent developed with proprietary radiohybrid (rh) technology.[L46737] Additional studies have shown that in patients with primary prostate cancer, the use of flotufolastat F-18 shows led to low interreader variation and a good distinction between primary-tumor activity and bladder background activity.[A259851]	Tetrahydrofolyl-poly(glutamate) polymer binding	Has both folate hydrolase and N-acetylated-alpha-linked-acidic dipeptidase (NAALADase) activity. Has a preference for tri-alpha-glutamate peptides. In the intestine, required for the uptake of folate. In the brain, modulates excitatory neurotransmission through the hydrolysis of the neuropeptide, N-aceylaspartylglutamate (NAAG), thereby releasing glutamate. Isoform PSM-4 and isoform PSM-5 would appear to be physiologically irrelevant. Involved in prostate tumor progression.Also exhibits a dipeptidyl-peptidase IV type activity. In vitro, cleaves Gly-Pro-AMC.	Cell membrane
FOLH1	Q04609	ENSG00000086205	IGF-1	Biomarker	FOLH1 -- IGF-1	3	0	N	Tier 1	2	Y	Y	N	DB00089	Capromab pendetide	Capromab is a Murine IgG1 monoclonal 7E11-C5.3 antibody that recognizes prostate specific membrane antigen (PSMA â€“ also known as glutamate carboxypeptidase 2) from prostate cancer cells and normal prostate tissue. When linked to pendetide, capromab is used as a chelating agent for the radionuclide [Indium In-111] during imaging to evaluate the extent of prostate cancer.	Tetrahydrofolyl-poly(glutamate) polymer binding	Has both folate hydrolase and N-acetylated-alpha-linked-acidic dipeptidase (NAALADase) activity. Has a preference for tri-alpha-glutamate peptides. In the intestine, required for the uptake of folate. In the brain, modulates excitatory neurotransmission through the hydrolysis of the neuropeptide, N-aceylaspartylglutamate (NAAG), thereby releasing glutamate. Isoform PSM-4 and isoform PSM-5 would appear to be physiologically irrelevant. Involved in prostate tumor progression.Also exhibits a dipeptidyl-peptidase IV type activity. In vitro, cleaves Gly-Pro-AMC.	Cell membrane
FOLH1	Q04609	ENSG00000086205	IGF-1	Biomarker	FOLH1 -- IGF-1	3	0	N	Tier 1	2	Y	Y	N	DB00142	Glutamic acid	A peptide that is a homopolymer of glutamic acid.	Tetrahydrofolyl-poly(glutamate) polymer binding	Has both folate hydrolase and N-acetylated-alpha-linked-acidic dipeptidase (NAALADase) activity. Has a preference for tri-alpha-glutamate peptides. In the intestine, required for the uptake of folate. In the brain, modulates excitatory neurotransmission through the hydrolysis of the neuropeptide, N-aceylaspartylglutamate (NAAG), thereby releasing glutamate. Isoform PSM-4 and isoform PSM-5 would appear to be physiologically irrelevant. Involved in prostate tumor progression.Also exhibits a dipeptidyl-peptidase IV type activity. In vitro, cleaves Gly-Pro-AMC.	Cell membrane
FOLH1	Q04609	ENSG00000086205	IGF-1	Biomarker	FOLH1 -- IGF-1	3	0	N	Tier 1	2	Y	Y	N	DB06928	(2S)-2-{[HYDROXY(4-IODOBENZYL)PHOSPHORYL]METHYL}PENTANEDIOIC ACID		Tetrahydrofolyl-poly(glutamate) polymer binding	Has both folate hydrolase and N-acetylated-alpha-linked-acidic dipeptidase (NAALADase) activity. Has a preference for tri-alpha-glutamate peptides. In the intestine, required for the uptake of folate. In the brain, modulates excitatory neurotransmission through the hydrolysis of the neuropeptide, N-aceylaspartylglutamate (NAAG), thereby releasing glutamate. Isoform PSM-4 and isoform PSM-5 would appear to be physiologically irrelevant. Involved in prostate tumor progression.Also exhibits a dipeptidyl-peptidase IV type activity. In vitro, cleaves Gly-Pro-AMC.	Cell membrane
FOLH1	Q04609	ENSG00000086205	IGF-1	Biomarker	FOLH1 -- IGF-1	3	0	N	Tier 1	2	Y	Y	N	DB07754	DCFBC		Tetrahydrofolyl-poly(glutamate) polymer binding	Has both folate hydrolase and N-acetylated-alpha-linked-acidic dipeptidase (NAALADase) activity. Has a preference for tri-alpha-glutamate peptides. In the intestine, required for the uptake of folate. In the brain, modulates excitatory neurotransmission through the hydrolysis of the neuropeptide, N-aceylaspartylglutamate (NAAG), thereby releasing glutamate. Isoform PSM-4 and isoform PSM-5 would appear to be physiologically irrelevant. Involved in prostate tumor progression.Also exhibits a dipeptidyl-peptidase IV type activity. In vitro, cleaves Gly-Pro-AMC.	Cell membrane
FOLH1	Q04609	ENSG00000086205	IGF-1	Biomarker	FOLH1 -- IGF-1	3	0	N	Tier 1	2	Y	Y	N	DB08835	Spaglumic acid	Spaglumic acid is the Î²-aspartyl isoform of N-Acetyl-l-aspartylglutamate (isospaglumic Acid is N-(N-Acetyl-l-Î±-aspartyl)-l-glutamic acid). In eye drops, spaglumic acid is either a magnesium or sodium salt of N-Acetyl-l-aspartylglutamate. Spaglumic acid is a mast cell stabilizer. Thus it is used in allergic conditions such as allergic conjunctivitis. Specifically spaglumic acid is approved in Portugal under the brand name Naabak and in Greece under the brand name Naaxia for use in patients with allergic conjunctivitis.	Tetrahydrofolyl-poly(glutamate) polymer binding	Has both folate hydrolase and N-acetylated-alpha-linked-acidic dipeptidase (NAALADase) activity. Has a preference for tri-alpha-glutamate peptides. In the intestine, required for the uptake of folate. In the brain, modulates excitatory neurotransmission through the hydrolysis of the neuropeptide, N-aceylaspartylglutamate (NAAG), thereby releasing glutamate. Isoform PSM-4 and isoform PSM-5 would appear to be physiologically irrelevant. Involved in prostate tumor progression.Also exhibits a dipeptidyl-peptidase IV type activity. In vitro, cleaves Gly-Pro-AMC.	Cell membrane
FOLH1	Q04609	ENSG00000086205	IGF-1	Biomarker	FOLH1 -- IGF-1	3	0	N	Tier 1	2	Y	Y	N	DB14805	Piflufolastat F 18	Prostate cancer is the most common non-cutaneous malignancy affecting men in North America[A235344] - despite this, an ongoing challenge in prostate cancer therapy is the difficulty in imaging the extent and location of tumor metastases and recurrences.[L34319] The images generated by positron emission tomography (PET) are less detailed than those obtained via MRI or CT, but are more sensitive and can reveal cancerous tissue in any area of the body provided the tissue is expressing the appropriate target protein. Prostate-specific membrane antigen (PSMA) is a transmembrane glycoprotein expressed in many tissues that plays a role in folate uptake and neurotransmitter release - it is expressed in the prostate at levels roughly 1000-fold greater than elsewhere in the body, and even higher in prostate cancer tissue.[A235169] As such, it has become a desirable target for PET imaging of prostate cancer tissues. Piflufolastat F18, also called [F-18]-DCFPyL, is a urea-based radiopharmaceutical that binds to PSMA and allows for the visualization of cancerous prostate tissue. It was first approved by the FDA in May 2021 under the brand name Pylarify and aims to allow for earlier and more accurate detection of suspected prostate cancer metastases or recurrences.[L34324] On July 28, 2023, the EMA also approves Piflufolastat F18 under the brand name PYLCLARI for primary staging or localizing recurrence of prostate cancer.[L47586]	Tetrahydrofolyl-poly(glutamate) polymer binding	Has both folate hydrolase and N-acetylated-alpha-linked-acidic dipeptidase (NAALADase) activity. Has a preference for tri-alpha-glutamate peptides. In the intestine, required for the uptake of folate. In the brain, modulates excitatory neurotransmission through the hydrolysis of the neuropeptide, N-aceylaspartylglutamate (NAAG), thereby releasing glutamate. Isoform PSM-4 and isoform PSM-5 would appear to be physiologically irrelevant. Involved in prostate tumor progression.Also exhibits a dipeptidyl-peptidase IV type activity. In vitro, cleaves Gly-Pro-AMC.	Cell membrane
FOLH1	Q04609	ENSG00000086205	IGF-1	Biomarker	FOLH1 -- IGF-1	3	0	N	Tier 1	2	Y	Y	N	DB17851	Flotufolastat F-18	Flotufolastat F-18 (<sup>18</sup>F-rhPSMA-7.3) is an <sup>18</sup>F-labeled ligand that targets the prostate-specific membrane antigen (PSMA).[A259846,L46731] In patients with recurrent prostate cancer that require localized treatment, the use of <sup>18</sup>F-labeled ligands for positron emission tomography (PET) offers accurate diagnostic imaging. Unlike <sup>68</sup>Ga-labeled PSMA-targeting ligands, <sup>18</sup>F-labeled compounds targeting this protein have a longer half-life and can be produced in larger batches. Flotufolastat F-18 is a diastereoisomer of <sup>18</sup>F-rhPSMA-7, and compared to the other diastereoisomers of this compound, flotufolastat F-18 has a faster clearance from blood pool, liver, and kidney, and a high level of accumulation in tumors.[A259846] In May 2023, the FDA approved the use of flotufolastat F-18 for PET of PSMA-positive lesions in men with prostate cancer with suspected metastasis who are candidates for initial definitive therapy or suspected recurrence based on elevated serum prostate-specific antigen (PSA) level.[L46731,L46737] This is the first FDA-approved, PSMA-targeted imaging agent developed with proprietary radiohybrid (rh) technology.[L46737] Additional studies have shown that in patients with primary prostate cancer, the use of flotufolastat F-18 shows led to low interreader variation and a good distinction between primary-tumor activity and bladder background activity.[A259851]	Tetrahydrofolyl-poly(glutamate) polymer binding	Has both folate hydrolase and N-acetylated-alpha-linked-acidic dipeptidase (NAALADase) activity. Has a preference for tri-alpha-glutamate peptides. In the intestine, required for the uptake of folate. In the brain, modulates excitatory neurotransmission through the hydrolysis of the neuropeptide, N-aceylaspartylglutamate (NAAG), thereby releasing glutamate. Isoform PSM-4 and isoform PSM-5 would appear to be physiologically irrelevant. Involved in prostate tumor progression.Also exhibits a dipeptidyl-peptidase IV type activity. In vitro, cleaves Gly-Pro-AMC.	Cell membrane
HGFAC	Q04756	ENSG00000109758	Crohn's disease	Autoimmune	HGFAC -- Crohn's disease	0	1	N	Tier 3	1	Y	Y	N	NA	NA	NA	NA	NA	NA
HGFAC	Q04756	ENSG00000109758	Height	Anthropometry	HGFAC -- Height	1	0	N	Tier 3	1	Y	Y	N	NA	NA	NA	NA	NA	NA
HGFAC	Q04756	ENSG00000109758	Inflammatory bowel disease	Autoimmune	HGFAC -- Inflammatory bowel disease	0	1	N	Tier 3	1	Y	Y	N	NA	NA	NA	NA	NA	NA
HGFAC	Q04756	ENSG00000109758	Pulse pressure	Cardiovascular	HGFAC -- Pulse pressure	0	2	N	Tier 3	1	Y	Y	N	NA	NA	NA	NA	NA	NA
HGFAC	Q04756	ENSG00000109758	Systolic blood pressure	Cardiovascular	HGFAC -- Systolic blood pressure	0	1	N	Tier 3	1	Y	Y	N	NA	NA	NA	NA	NA	NA
HGFAC	Q04756	ENSG00000109758	Ulcerative colitis	Autoimmune	HGFAC -- Ulcerative colitis	0	1	N	Tier 3	1	Y	Y	N	NA	NA	NA	NA	NA	NA
HGFAC	Q04756	ENSG00000109758	Non-HDL cholesterol levels	Biomarker	HGFAC -- Non-HDL cholesterol levels	1	0	N	Tier 3	1	Y	Y	N	NA	NA	NA	NA	NA	NA
HGFAC	Q04756	ENSG00000109758	Triglycerides	Biomarker	HGFAC -- Triglycerides	1	0	N	Tier 3	1	Y	Y	N	NA	NA	NA	NA	NA	NA
CD164	Q04900	ENSG00000135535	Apolipoprotein A1	Biomarker	CD164 -- Apolipoprotein A1	1	0	N	Tier 3	1	N	Y	N	NA	NA	NA	NA	NA	NA
CD164	Q04900	ENSG00000135535	C-reactive protein	Biomarker	CD164 -- C-reactive protein	0	1	N	Tier 3	1	N	Y	N	NA	NA	NA	NA	NA	NA
CD164	Q04900	ENSG00000135535	Educational attainment	Neurological	CD164 -- Educational attainment	1	0	N	Tier 3	1	N	Y	N	NA	NA	NA	NA	NA	NA
CD164	Q04900	ENSG00000135535	High density lipoprotein cholesterol levels	Biomarker	CD164 -- High density lipoprotein cholesterol levels	1	0	N	Tier 3	1	N	Y	N	NA	NA	NA	NA	NA	NA
CD164	Q04900	ENSG00000135535	Weight	Anthropometry	CD164 -- Weight	0	1	N	Tier 3	1	N	Y	N	NA	NA	NA	NA	NA	NA
ITIH3	Q06033	ENSG00000162267	Abdominal subcutaneous adipose tissue adjusted for BMI and height (ASATadj)	Metabolic/endocrine	ITIH3 -- Abdominal subcutaneous adipose tissue adjusted for BMI and height (ASATadj)	0	1	N	Tier 3	11	N	Y	N	DB01593	Zinc	A metallic element of atomic number 30 and atomic weight 65.38. It is a necessary trace element in the diet, forming an essential part of many enzymes, and playing an important role in protein synthesis and in cell division. Zinc deficiency is associated with anemia, short stature, hypogonadism, impaired wound healing, and geophagia. It is identified by the symbol _Zn_ [L2098]. A newer study suggests implies that an imbalance of zinc is associated with the neuronal damage associated with traumatic brain injury, stroke, and seizures [A32465]. Understanding the mechanisms that control brain zinc homeostasis is, therefore, imperative to the development of preventive and treatment regimens for these and other neurological disorders [A32465]. In addition to the above, recent review articles have already demonstrated the important role of zinc in the pathophysiology and treatment of affective disorders, plus discussed the potential value of zinc as a marker of these diseases [L2097]. Most recently, research has shown that polymorphism of the common polymorphism in zinc transporter _SLC30A8/ZnT8_ may increase susceptibility to type 2 diabetes provided novel insights into the role of zinc in diabetes [A32416].	May act as a carrier of hyaluronan in serum or as a binding protein between hyaluronan and other matrix protein, including those on cell surfaces in tissues to regulate the localization, synthesis and degradation of hyaluronan which are essential to cells undergoing biological processes.	Endopeptidase inhibitor activity	Secreted
ITIH3	Q06033	ENSG00000162267	Abdominal subcutaneous adipose tissue adjusted for BMI and height (ASATadj)	Metabolic/endocrine	ITIH3 -- Abdominal subcutaneous adipose tissue adjusted for BMI and height (ASATadj)	0	1	N	Tier 3	11	N	Y	N	DB14487	Zinc acetate		May act as a carrier of hyaluronan in serum or as a binding protein between hyaluronan and other matrix protein, including those on cell surfaces in tissues to regulate the localization, synthesis and degradation of hyaluronan which are essential to cells undergoing biological processes.	Endopeptidase inhibitor activity	Secreted
ITIH3	Q06033	ENSG00000162267	Abdominal subcutaneous adipose tissue adjusted for BMI and height (ASATadj)	Metabolic/endocrine	ITIH3 -- Abdominal subcutaneous adipose tissue adjusted for BMI and height (ASATadj)	0	1	N	Tier 3	11	N	Y	N	DB14533	Zinc chloride	Zinc chloride is a solution of ions indicated for use in total parenteral nutrition to maintain zinc levels and prevent deficiency syndromes.[L14189] Zinc chloride was granted FDA approval before 26 June 1986.[L14189]	May act as a carrier of hyaluronan in serum or as a binding protein between hyaluronan and other matrix protein, including those on cell surfaces in tissues to regulate the localization, synthesis and degradation of hyaluronan which are essential to cells undergoing biological processes.	Endopeptidase inhibitor activity	Secreted
ITIH3	Q06033	ENSG00000162267	Abdominal subcutaneous adipose tissue adjusted for BMI and height (ASATadj)	Metabolic/endocrine	ITIH3 -- Abdominal subcutaneous adipose tissue adjusted for BMI and height (ASATadj)	0	1	N	Tier 3	11	N	Y	N	DB14548	Zinc sulfate, unspecified form	Zinc sulfate is a common zinc supplement in parenteral nutrition.[A216916,L12888]	May act as a carrier of hyaluronan in serum or as a binding protein between hyaluronan and other matrix protein, including those on cell surfaces in tissues to regulate the localization, synthesis and degradation of hyaluronan which are essential to cells undergoing biological processes.	Endopeptidase inhibitor activity	Secreted
ITIH3	Q06033	ENSG00000162267	Body fat-free mass	Anthropometry	ITIH3 -- Body fat-free mass	1	0	N	Tier 3	11	N	Y	N	DB01593	Zinc	A metallic element of atomic number 30 and atomic weight 65.38. It is a necessary trace element in the diet, forming an essential part of many enzymes, and playing an important role in protein synthesis and in cell division. Zinc deficiency is associated with anemia, short stature, hypogonadism, impaired wound healing, and geophagia. It is identified by the symbol _Zn_ [L2098]. A newer study suggests implies that an imbalance of zinc is associated with the neuronal damage associated with traumatic brain injury, stroke, and seizures [A32465]. Understanding the mechanisms that control brain zinc homeostasis is, therefore, imperative to the development of preventive and treatment regimens for these and other neurological disorders [A32465]. In addition to the above, recent review articles have already demonstrated the important role of zinc in the pathophysiology and treatment of affective disorders, plus discussed the potential value of zinc as a marker of these diseases [L2097]. Most recently, research has shown that polymorphism of the common polymorphism in zinc transporter _SLC30A8/ZnT8_ may increase susceptibility to type 2 diabetes provided novel insights into the role of zinc in diabetes [A32416].	May act as a carrier of hyaluronan in serum or as a binding protein between hyaluronan and other matrix protein, including those on cell surfaces in tissues to regulate the localization, synthesis and degradation of hyaluronan which are essential to cells undergoing biological processes.	Endopeptidase inhibitor activity	Secreted
ITIH3	Q06033	ENSG00000162267	Body fat-free mass	Anthropometry	ITIH3 -- Body fat-free mass	1	0	N	Tier 3	11	N	Y	N	DB14487	Zinc acetate		May act as a carrier of hyaluronan in serum or as a binding protein between hyaluronan and other matrix protein, including those on cell surfaces in tissues to regulate the localization, synthesis and degradation of hyaluronan which are essential to cells undergoing biological processes.	Endopeptidase inhibitor activity	Secreted
ITIH3	Q06033	ENSG00000162267	Body fat-free mass	Anthropometry	ITIH3 -- Body fat-free mass	1	0	N	Tier 3	11	N	Y	N	DB14533	Zinc chloride	Zinc chloride is a solution of ions indicated for use in total parenteral nutrition to maintain zinc levels and prevent deficiency syndromes.[L14189] Zinc chloride was granted FDA approval before 26 June 1986.[L14189]	May act as a carrier of hyaluronan in serum or as a binding protein between hyaluronan and other matrix protein, including those on cell surfaces in tissues to regulate the localization, synthesis and degradation of hyaluronan which are essential to cells undergoing biological processes.	Endopeptidase inhibitor activity	Secreted
ITIH3	Q06033	ENSG00000162267	Body fat-free mass	Anthropometry	ITIH3 -- Body fat-free mass	1	0	N	Tier 3	11	N	Y	N	DB14548	Zinc sulfate, unspecified form	Zinc sulfate is a common zinc supplement in parenteral nutrition.[A216916,L12888]	May act as a carrier of hyaluronan in serum or as a binding protein between hyaluronan and other matrix protein, including those on cell surfaces in tissues to regulate the localization, synthesis and degradation of hyaluronan which are essential to cells undergoing biological processes.	Endopeptidase inhibitor activity	Secreted
ITIH3	Q06033	ENSG00000162267	Body mass index	Anthropometry	ITIH3 -- Body mass index	2	0	N	Tier 3	11	N	Y	N	DB01593	Zinc	A metallic element of atomic number 30 and atomic weight 65.38. It is a necessary trace element in the diet, forming an essential part of many enzymes, and playing an important role in protein synthesis and in cell division. Zinc deficiency is associated with anemia, short stature, hypogonadism, impaired wound healing, and geophagia. It is identified by the symbol _Zn_ [L2098]. A newer study suggests implies that an imbalance of zinc is associated with the neuronal damage associated with traumatic brain injury, stroke, and seizures [A32465]. Understanding the mechanisms that control brain zinc homeostasis is, therefore, imperative to the development of preventive and treatment regimens for these and other neurological disorders [A32465]. In addition to the above, recent review articles have already demonstrated the important role of zinc in the pathophysiology and treatment of affective disorders, plus discussed the potential value of zinc as a marker of these diseases [L2097]. Most recently, research has shown that polymorphism of the common polymorphism in zinc transporter _SLC30A8/ZnT8_ may increase susceptibility to type 2 diabetes provided novel insights into the role of zinc in diabetes [A32416].	May act as a carrier of hyaluronan in serum or as a binding protein between hyaluronan and other matrix protein, including those on cell surfaces in tissues to regulate the localization, synthesis and degradation of hyaluronan which are essential to cells undergoing biological processes.	Endopeptidase inhibitor activity	Secreted
ITIH3	Q06033	ENSG00000162267	Body mass index	Anthropometry	ITIH3 -- Body mass index	2	0	N	Tier 3	11	N	Y	N	DB14487	Zinc acetate		May act as a carrier of hyaluronan in serum or as a binding protein between hyaluronan and other matrix protein, including those on cell surfaces in tissues to regulate the localization, synthesis and degradation of hyaluronan which are essential to cells undergoing biological processes.	Endopeptidase inhibitor activity	Secreted
ITIH3	Q06033	ENSG00000162267	Body mass index	Anthropometry	ITIH3 -- Body mass index	2	0	N	Tier 3	11	N	Y	N	DB14533	Zinc chloride	Zinc chloride is a solution of ions indicated for use in total parenteral nutrition to maintain zinc levels and prevent deficiency syndromes.[L14189] Zinc chloride was granted FDA approval before 26 June 1986.[L14189]	May act as a carrier of hyaluronan in serum or as a binding protein between hyaluronan and other matrix protein, including those on cell surfaces in tissues to regulate the localization, synthesis and degradation of hyaluronan which are essential to cells undergoing biological processes.	Endopeptidase inhibitor activity	Secreted
ITIH3	Q06033	ENSG00000162267	Body mass index	Anthropometry	ITIH3 -- Body mass index	2	0	N	Tier 3	11	N	Y	N	DB14548	Zinc sulfate, unspecified form	Zinc sulfate is a common zinc supplement in parenteral nutrition.[A216916,L12888]	May act as a carrier of hyaluronan in serum or as a binding protein between hyaluronan and other matrix protein, including those on cell surfaces in tissues to regulate the localization, synthesis and degradation of hyaluronan which are essential to cells undergoing biological processes.	Endopeptidase inhibitor activity	Secreted
ITIH3	Q06033	ENSG00000162267	Fasting insulin	Biomarker	ITIH3 -- Fasting insulin	0	1	N	Tier 3	11	N	Y	N	DB01593	Zinc	A metallic element of atomic number 30 and atomic weight 65.38. It is a necessary trace element in the diet, forming an essential part of many enzymes, and playing an important role in protein synthesis and in cell division. Zinc deficiency is associated with anemia, short stature, hypogonadism, impaired wound healing, and geophagia. It is identified by the symbol _Zn_ [L2098]. A newer study suggests implies that an imbalance of zinc is associated with the neuronal damage associated with traumatic brain injury, stroke, and seizures [A32465]. Understanding the mechanisms that control brain zinc homeostasis is, therefore, imperative to the development of preventive and treatment regimens for these and other neurological disorders [A32465]. In addition to the above, recent review articles have already demonstrated the important role of zinc in the pathophysiology and treatment of affective disorders, plus discussed the potential value of zinc as a marker of these diseases [L2097]. Most recently, research has shown that polymorphism of the common polymorphism in zinc transporter _SLC30A8/ZnT8_ may increase susceptibility to type 2 diabetes provided novel insights into the role of zinc in diabetes [A32416].	May act as a carrier of hyaluronan in serum or as a binding protein between hyaluronan and other matrix protein, including those on cell surfaces in tissues to regulate the localization, synthesis and degradation of hyaluronan which are essential to cells undergoing biological processes.	Endopeptidase inhibitor activity	Secreted
ITIH3	Q06033	ENSG00000162267	Fasting insulin	Biomarker	ITIH3 -- Fasting insulin	0	1	N	Tier 3	11	N	Y	N	DB14487	Zinc acetate		May act as a carrier of hyaluronan in serum or as a binding protein between hyaluronan and other matrix protein, including those on cell surfaces in tissues to regulate the localization, synthesis and degradation of hyaluronan which are essential to cells undergoing biological processes.	Endopeptidase inhibitor activity	Secreted
ITIH3	Q06033	ENSG00000162267	Fasting insulin	Biomarker	ITIH3 -- Fasting insulin	0	1	N	Tier 3	11	N	Y	N	DB14533	Zinc chloride	Zinc chloride is a solution of ions indicated for use in total parenteral nutrition to maintain zinc levels and prevent deficiency syndromes.[L14189] Zinc chloride was granted FDA approval before 26 June 1986.[L14189]	May act as a carrier of hyaluronan in serum or as a binding protein between hyaluronan and other matrix protein, including those on cell surfaces in tissues to regulate the localization, synthesis and degradation of hyaluronan which are essential to cells undergoing biological processes.	Endopeptidase inhibitor activity	Secreted
ITIH3	Q06033	ENSG00000162267	Fasting insulin	Biomarker	ITIH3 -- Fasting insulin	0	1	N	Tier 3	11	N	Y	N	DB14548	Zinc sulfate, unspecified form	Zinc sulfate is a common zinc supplement in parenteral nutrition.[A216916,L12888]	May act as a carrier of hyaluronan in serum or as a binding protein between hyaluronan and other matrix protein, including those on cell surfaces in tissues to regulate the localization, synthesis and degradation of hyaluronan which are essential to cells undergoing biological processes.	Endopeptidase inhibitor activity	Secreted
ITIH3	Q06033	ENSG00000162267	HbA1c	Biomarker	ITIH3 -- HbA1c	1	0	N	Tier 3	11	N	Y	N	DB01593	Zinc	A metallic element of atomic number 30 and atomic weight 65.38. It is a necessary trace element in the diet, forming an essential part of many enzymes, and playing an important role in protein synthesis and in cell division. Zinc deficiency is associated with anemia, short stature, hypogonadism, impaired wound healing, and geophagia. It is identified by the symbol _Zn_ [L2098]. A newer study suggests implies that an imbalance of zinc is associated with the neuronal damage associated with traumatic brain injury, stroke, and seizures [A32465]. Understanding the mechanisms that control brain zinc homeostasis is, therefore, imperative to the development of preventive and treatment regimens for these and other neurological disorders [A32465]. In addition to the above, recent review articles have already demonstrated the important role of zinc in the pathophysiology and treatment of affective disorders, plus discussed the potential value of zinc as a marker of these diseases [L2097]. Most recently, research has shown that polymorphism of the common polymorphism in zinc transporter _SLC30A8/ZnT8_ may increase susceptibility to type 2 diabetes provided novel insights into the role of zinc in diabetes [A32416].	May act as a carrier of hyaluronan in serum or as a binding protein between hyaluronan and other matrix protein, including those on cell surfaces in tissues to regulate the localization, synthesis and degradation of hyaluronan which are essential to cells undergoing biological processes.	Endopeptidase inhibitor activity	Secreted
ITIH3	Q06033	ENSG00000162267	HbA1c	Biomarker	ITIH3 -- HbA1c	1	0	N	Tier 3	11	N	Y	N	DB14487	Zinc acetate		May act as a carrier of hyaluronan in serum or as a binding protein between hyaluronan and other matrix protein, including those on cell surfaces in tissues to regulate the localization, synthesis and degradation of hyaluronan which are essential to cells undergoing biological processes.	Endopeptidase inhibitor activity	Secreted
ITIH3	Q06033	ENSG00000162267	HbA1c	Biomarker	ITIH3 -- HbA1c	1	0	N	Tier 3	11	N	Y	N	DB14533	Zinc chloride	Zinc chloride is a solution of ions indicated for use in total parenteral nutrition to maintain zinc levels and prevent deficiency syndromes.[L14189] Zinc chloride was granted FDA approval before 26 June 1986.[L14189]	May act as a carrier of hyaluronan in serum or as a binding protein between hyaluronan and other matrix protein, including those on cell surfaces in tissues to regulate the localization, synthesis and degradation of hyaluronan which are essential to cells undergoing biological processes.	Endopeptidase inhibitor activity	Secreted
ITIH3	Q06033	ENSG00000162267	HbA1c	Biomarker	ITIH3 -- HbA1c	1	0	N	Tier 3	11	N	Y	N	DB14548	Zinc sulfate, unspecified form	Zinc sulfate is a common zinc supplement in parenteral nutrition.[A216916,L12888]	May act as a carrier of hyaluronan in serum or as a binding protein between hyaluronan and other matrix protein, including those on cell surfaces in tissues to regulate the localization, synthesis and degradation of hyaluronan which are essential to cells undergoing biological processes.	Endopeptidase inhibitor activity	Secreted
ITIH3	Q06033	ENSG00000162267	Height	Anthropometry	ITIH3 -- Height	0	2	N	Tier 3	11	N	Y	N	DB01593	Zinc	A metallic element of atomic number 30 and atomic weight 65.38. It is a necessary trace element in the diet, forming an essential part of many enzymes, and playing an important role in protein synthesis and in cell division. Zinc deficiency is associated with anemia, short stature, hypogonadism, impaired wound healing, and geophagia. It is identified by the symbol _Zn_ [L2098]. A newer study suggests implies that an imbalance of zinc is associated with the neuronal damage associated with traumatic brain injury, stroke, and seizures [A32465]. Understanding the mechanisms that control brain zinc homeostasis is, therefore, imperative to the development of preventive and treatment regimens for these and other neurological disorders [A32465]. In addition to the above, recent review articles have already demonstrated the important role of zinc in the pathophysiology and treatment of affective disorders, plus discussed the potential value of zinc as a marker of these diseases [L2097]. Most recently, research has shown that polymorphism of the common polymorphism in zinc transporter _SLC30A8/ZnT8_ may increase susceptibility to type 2 diabetes provided novel insights into the role of zinc in diabetes [A32416].	May act as a carrier of hyaluronan in serum or as a binding protein between hyaluronan and other matrix protein, including those on cell surfaces in tissues to regulate the localization, synthesis and degradation of hyaluronan which are essential to cells undergoing biological processes.	Endopeptidase inhibitor activity	Secreted
ITIH3	Q06033	ENSG00000162267	Height	Anthropometry	ITIH3 -- Height	0	2	N	Tier 3	11	N	Y	N	DB14487	Zinc acetate		May act as a carrier of hyaluronan in serum or as a binding protein between hyaluronan and other matrix protein, including those on cell surfaces in tissues to regulate the localization, synthesis and degradation of hyaluronan which are essential to cells undergoing biological processes.	Endopeptidase inhibitor activity	Secreted
ITIH3	Q06033	ENSG00000162267	Height	Anthropometry	ITIH3 -- Height	0	2	N	Tier 3	11	N	Y	N	DB14533	Zinc chloride	Zinc chloride is a solution of ions indicated for use in total parenteral nutrition to maintain zinc levels and prevent deficiency syndromes.[L14189] Zinc chloride was granted FDA approval before 26 June 1986.[L14189]	May act as a carrier of hyaluronan in serum or as a binding protein between hyaluronan and other matrix protein, including those on cell surfaces in tissues to regulate the localization, synthesis and degradation of hyaluronan which are essential to cells undergoing biological processes.	Endopeptidase inhibitor activity	Secreted
ITIH3	Q06033	ENSG00000162267	Height	Anthropometry	ITIH3 -- Height	0	2	N	Tier 3	11	N	Y	N	DB14548	Zinc sulfate, unspecified form	Zinc sulfate is a common zinc supplement in parenteral nutrition.[A216916,L12888]	May act as a carrier of hyaluronan in serum or as a binding protein between hyaluronan and other matrix protein, including those on cell surfaces in tissues to regulate the localization, synthesis and degradation of hyaluronan which are essential to cells undergoing biological processes.	Endopeptidase inhibitor activity	Secreted
ITIH3	Q06033	ENSG00000162267	High density lipoprotein cholesterol levels	Biomarker	ITIH3 -- High density lipoprotein cholesterol levels	0	1	N	Tier 3	11	N	Y	N	DB01593	Zinc	A metallic element of atomic number 30 and atomic weight 65.38. It is a necessary trace element in the diet, forming an essential part of many enzymes, and playing an important role in protein synthesis and in cell division. Zinc deficiency is associated with anemia, short stature, hypogonadism, impaired wound healing, and geophagia. It is identified by the symbol _Zn_ [L2098]. A newer study suggests implies that an imbalance of zinc is associated with the neuronal damage associated with traumatic brain injury, stroke, and seizures [A32465]. Understanding the mechanisms that control brain zinc homeostasis is, therefore, imperative to the development of preventive and treatment regimens for these and other neurological disorders [A32465]. In addition to the above, recent review articles have already demonstrated the important role of zinc in the pathophysiology and treatment of affective disorders, plus discussed the potential value of zinc as a marker of these diseases [L2097]. Most recently, research has shown that polymorphism of the common polymorphism in zinc transporter _SLC30A8/ZnT8_ may increase susceptibility to type 2 diabetes provided novel insights into the role of zinc in diabetes [A32416].	May act as a carrier of hyaluronan in serum or as a binding protein between hyaluronan and other matrix protein, including those on cell surfaces in tissues to regulate the localization, synthesis and degradation of hyaluronan which are essential to cells undergoing biological processes.	Endopeptidase inhibitor activity	Secreted
ITIH3	Q06033	ENSG00000162267	High density lipoprotein cholesterol levels	Biomarker	ITIH3 -- High density lipoprotein cholesterol levels	0	1	N	Tier 3	11	N	Y	N	DB14487	Zinc acetate		May act as a carrier of hyaluronan in serum or as a binding protein between hyaluronan and other matrix protein, including those on cell surfaces in tissues to regulate the localization, synthesis and degradation of hyaluronan which are essential to cells undergoing biological processes.	Endopeptidase inhibitor activity	Secreted
ITIH3	Q06033	ENSG00000162267	High density lipoprotein cholesterol levels	Biomarker	ITIH3 -- High density lipoprotein cholesterol levels	0	1	N	Tier 3	11	N	Y	N	DB14533	Zinc chloride	Zinc chloride is a solution of ions indicated for use in total parenteral nutrition to maintain zinc levels and prevent deficiency syndromes.[L14189] Zinc chloride was granted FDA approval before 26 June 1986.[L14189]	May act as a carrier of hyaluronan in serum or as a binding protein between hyaluronan and other matrix protein, including those on cell surfaces in tissues to regulate the localization, synthesis and degradation of hyaluronan which are essential to cells undergoing biological processes.	Endopeptidase inhibitor activity	Secreted
ITIH3	Q06033	ENSG00000162267	High density lipoprotein cholesterol levels	Biomarker	ITIH3 -- High density lipoprotein cholesterol levels	0	1	N	Tier 3	11	N	Y	N	DB14548	Zinc sulfate, unspecified form	Zinc sulfate is a common zinc supplement in parenteral nutrition.[A216916,L12888]	May act as a carrier of hyaluronan in serum or as a binding protein between hyaluronan and other matrix protein, including those on cell surfaces in tissues to regulate the localization, synthesis and degradation of hyaluronan which are essential to cells undergoing biological processes.	Endopeptidase inhibitor activity	Secreted
ITIH3	Q06033	ENSG00000162267	Hip circumference	Anthropometry	ITIH3 -- Hip circumference	1	0	N	Tier 3	11	N	Y	N	DB01593	Zinc	A metallic element of atomic number 30 and atomic weight 65.38. It is a necessary trace element in the diet, forming an essential part of many enzymes, and playing an important role in protein synthesis and in cell division. Zinc deficiency is associated with anemia, short stature, hypogonadism, impaired wound healing, and geophagia. It is identified by the symbol _Zn_ [L2098]. A newer study suggests implies that an imbalance of zinc is associated with the neuronal damage associated with traumatic brain injury, stroke, and seizures [A32465]. Understanding the mechanisms that control brain zinc homeostasis is, therefore, imperative to the development of preventive and treatment regimens for these and other neurological disorders [A32465]. In addition to the above, recent review articles have already demonstrated the important role of zinc in the pathophysiology and treatment of affective disorders, plus discussed the potential value of zinc as a marker of these diseases [L2097]. Most recently, research has shown that polymorphism of the common polymorphism in zinc transporter _SLC30A8/ZnT8_ may increase susceptibility to type 2 diabetes provided novel insights into the role of zinc in diabetes [A32416].	May act as a carrier of hyaluronan in serum or as a binding protein between hyaluronan and other matrix protein, including those on cell surfaces in tissues to regulate the localization, synthesis and degradation of hyaluronan which are essential to cells undergoing biological processes.	Endopeptidase inhibitor activity	Secreted
ITIH3	Q06033	ENSG00000162267	Hip circumference	Anthropometry	ITIH3 -- Hip circumference	1	0	N	Tier 3	11	N	Y	N	DB14487	Zinc acetate		May act as a carrier of hyaluronan in serum or as a binding protein between hyaluronan and other matrix protein, including those on cell surfaces in tissues to regulate the localization, synthesis and degradation of hyaluronan which are essential to cells undergoing biological processes.	Endopeptidase inhibitor activity	Secreted
ITIH3	Q06033	ENSG00000162267	Hip circumference	Anthropometry	ITIH3 -- Hip circumference	1	0	N	Tier 3	11	N	Y	N	DB14533	Zinc chloride	Zinc chloride is a solution of ions indicated for use in total parenteral nutrition to maintain zinc levels and prevent deficiency syndromes.[L14189] Zinc chloride was granted FDA approval before 26 June 1986.[L14189]	May act as a carrier of hyaluronan in serum or as a binding protein between hyaluronan and other matrix protein, including those on cell surfaces in tissues to regulate the localization, synthesis and degradation of hyaluronan which are essential to cells undergoing biological processes.	Endopeptidase inhibitor activity	Secreted
ITIH3	Q06033	ENSG00000162267	Hip circumference	Anthropometry	ITIH3 -- Hip circumference	1	0	N	Tier 3	11	N	Y	N	DB14548	Zinc sulfate, unspecified form	Zinc sulfate is a common zinc supplement in parenteral nutrition.[A216916,L12888]	May act as a carrier of hyaluronan in serum or as a binding protein between hyaluronan and other matrix protein, including those on cell surfaces in tissues to regulate the localization, synthesis and degradation of hyaluronan which are essential to cells undergoing biological processes.	Endopeptidase inhibitor activity	Secreted
ITIH3	Q06033	ENSG00000162267	Osteoarthritis	Musculoskeletal	ITIH3 -- Osteoarthritis	1	0	N	Tier 3	11	N	Y	N	DB01593	Zinc	A metallic element of atomic number 30 and atomic weight 65.38. It is a necessary trace element in the diet, forming an essential part of many enzymes, and playing an important role in protein synthesis and in cell division. Zinc deficiency is associated with anemia, short stature, hypogonadism, impaired wound healing, and geophagia. It is identified by the symbol _Zn_ [L2098]. A newer study suggests implies that an imbalance of zinc is associated with the neuronal damage associated with traumatic brain injury, stroke, and seizures [A32465]. Understanding the mechanisms that control brain zinc homeostasis is, therefore, imperative to the development of preventive and treatment regimens for these and other neurological disorders [A32465]. In addition to the above, recent review articles have already demonstrated the important role of zinc in the pathophysiology and treatment of affective disorders, plus discussed the potential value of zinc as a marker of these diseases [L2097]. Most recently, research has shown that polymorphism of the common polymorphism in zinc transporter _SLC30A8/ZnT8_ may increase susceptibility to type 2 diabetes provided novel insights into the role of zinc in diabetes [A32416].	May act as a carrier of hyaluronan in serum or as a binding protein between hyaluronan and other matrix protein, including those on cell surfaces in tissues to regulate the localization, synthesis and degradation of hyaluronan which are essential to cells undergoing biological processes.	Endopeptidase inhibitor activity	Secreted
ITIH3	Q06033	ENSG00000162267	Osteoarthritis	Musculoskeletal	ITIH3 -- Osteoarthritis	1	0	N	Tier 3	11	N	Y	N	DB14487	Zinc acetate		May act as a carrier of hyaluronan in serum or as a binding protein between hyaluronan and other matrix protein, including those on cell surfaces in tissues to regulate the localization, synthesis and degradation of hyaluronan which are essential to cells undergoing biological processes.	Endopeptidase inhibitor activity	Secreted
ITIH3	Q06033	ENSG00000162267	Osteoarthritis	Musculoskeletal	ITIH3 -- Osteoarthritis	1	0	N	Tier 3	11	N	Y	N	DB14533	Zinc chloride	Zinc chloride is a solution of ions indicated for use in total parenteral nutrition to maintain zinc levels and prevent deficiency syndromes.[L14189] Zinc chloride was granted FDA approval before 26 June 1986.[L14189]	May act as a carrier of hyaluronan in serum or as a binding protein between hyaluronan and other matrix protein, including those on cell surfaces in tissues to regulate the localization, synthesis and degradation of hyaluronan which are essential to cells undergoing biological processes.	Endopeptidase inhibitor activity	Secreted
ITIH3	Q06033	ENSG00000162267	Osteoarthritis	Musculoskeletal	ITIH3 -- Osteoarthritis	1	0	N	Tier 3	11	N	Y	N	DB14548	Zinc sulfate, unspecified form	Zinc sulfate is a common zinc supplement in parenteral nutrition.[A216916,L12888]	May act as a carrier of hyaluronan in serum or as a binding protein between hyaluronan and other matrix protein, including those on cell surfaces in tissues to regulate the localization, synthesis and degradation of hyaluronan which are essential to cells undergoing biological processes.	Endopeptidase inhibitor activity	Secreted
ITIH3	Q06033	ENSG00000162267	Osteoarthritis (hip or knee)	Musculoskeletal	ITIH3 -- Osteoarthritis (hip or knee)	2	0	N	Tier 3	11	N	Y	N	DB01593	Zinc	A metallic element of atomic number 30 and atomic weight 65.38. It is a necessary trace element in the diet, forming an essential part of many enzymes, and playing an important role in protein synthesis and in cell division. Zinc deficiency is associated with anemia, short stature, hypogonadism, impaired wound healing, and geophagia. It is identified by the symbol _Zn_ [L2098]. A newer study suggests implies that an imbalance of zinc is associated with the neuronal damage associated with traumatic brain injury, stroke, and seizures [A32465]. Understanding the mechanisms that control brain zinc homeostasis is, therefore, imperative to the development of preventive and treatment regimens for these and other neurological disorders [A32465]. In addition to the above, recent review articles have already demonstrated the important role of zinc in the pathophysiology and treatment of affective disorders, plus discussed the potential value of zinc as a marker of these diseases [L2097]. Most recently, research has shown that polymorphism of the common polymorphism in zinc transporter _SLC30A8/ZnT8_ may increase susceptibility to type 2 diabetes provided novel insights into the role of zinc in diabetes [A32416].	May act as a carrier of hyaluronan in serum or as a binding protein between hyaluronan and other matrix protein, including those on cell surfaces in tissues to regulate the localization, synthesis and degradation of hyaluronan which are essential to cells undergoing biological processes.	Endopeptidase inhibitor activity	Secreted
ITIH3	Q06033	ENSG00000162267	Osteoarthritis (hip or knee)	Musculoskeletal	ITIH3 -- Osteoarthritis (hip or knee)	2	0	N	Tier 3	11	N	Y	N	DB14487	Zinc acetate		May act as a carrier of hyaluronan in serum or as a binding protein between hyaluronan and other matrix protein, including those on cell surfaces in tissues to regulate the localization, synthesis and degradation of hyaluronan which are essential to cells undergoing biological processes.	Endopeptidase inhibitor activity	Secreted
ITIH3	Q06033	ENSG00000162267	Osteoarthritis (hip or knee)	Musculoskeletal	ITIH3 -- Osteoarthritis (hip or knee)	2	0	N	Tier 3	11	N	Y	N	DB14533	Zinc chloride	Zinc chloride is a solution of ions indicated for use in total parenteral nutrition to maintain zinc levels and prevent deficiency syndromes.[L14189] Zinc chloride was granted FDA approval before 26 June 1986.[L14189]	May act as a carrier of hyaluronan in serum or as a binding protein between hyaluronan and other matrix protein, including those on cell surfaces in tissues to regulate the localization, synthesis and degradation of hyaluronan which are essential to cells undergoing biological processes.	Endopeptidase inhibitor activity	Secreted
ITIH3	Q06033	ENSG00000162267	Osteoarthritis (hip or knee)	Musculoskeletal	ITIH3 -- Osteoarthritis (hip or knee)	2	0	N	Tier 3	11	N	Y	N	DB14548	Zinc sulfate, unspecified form	Zinc sulfate is a common zinc supplement in parenteral nutrition.[A216916,L12888]	May act as a carrier of hyaluronan in serum or as a binding protein between hyaluronan and other matrix protein, including those on cell surfaces in tissues to regulate the localization, synthesis and degradation of hyaluronan which are essential to cells undergoing biological processes.	Endopeptidase inhibitor activity	Secreted
ITIH3	Q06033	ENSG00000162267	Osteoarthritis (hip)	Musculoskeletal	ITIH3 -- Osteoarthritis (hip)	2	0	N	Tier 3	11	N	Y	N	DB01593	Zinc	A metallic element of atomic number 30 and atomic weight 65.38. It is a necessary trace element in the diet, forming an essential part of many enzymes, and playing an important role in protein synthesis and in cell division. Zinc deficiency is associated with anemia, short stature, hypogonadism, impaired wound healing, and geophagia. It is identified by the symbol _Zn_ [L2098]. A newer study suggests implies that an imbalance of zinc is associated with the neuronal damage associated with traumatic brain injury, stroke, and seizures [A32465]. Understanding the mechanisms that control brain zinc homeostasis is, therefore, imperative to the development of preventive and treatment regimens for these and other neurological disorders [A32465]. In addition to the above, recent review articles have already demonstrated the important role of zinc in the pathophysiology and treatment of affective disorders, plus discussed the potential value of zinc as a marker of these diseases [L2097]. Most recently, research has shown that polymorphism of the common polymorphism in zinc transporter _SLC30A8/ZnT8_ may increase susceptibility to type 2 diabetes provided novel insights into the role of zinc in diabetes [A32416].	May act as a carrier of hyaluronan in serum or as a binding protein between hyaluronan and other matrix protein, including those on cell surfaces in tissues to regulate the localization, synthesis and degradation of hyaluronan which are essential to cells undergoing biological processes.	Endopeptidase inhibitor activity	Secreted
ITIH3	Q06033	ENSG00000162267	Osteoarthritis (hip)	Musculoskeletal	ITIH3 -- Osteoarthritis (hip)	2	0	N	Tier 3	11	N	Y	N	DB14487	Zinc acetate		May act as a carrier of hyaluronan in serum or as a binding protein between hyaluronan and other matrix protein, including those on cell surfaces in tissues to regulate the localization, synthesis and degradation of hyaluronan which are essential to cells undergoing biological processes.	Endopeptidase inhibitor activity	Secreted
ITIH3	Q06033	ENSG00000162267	Osteoarthritis (hip)	Musculoskeletal	ITIH3 -- Osteoarthritis (hip)	2	0	N	Tier 3	11	N	Y	N	DB14533	Zinc chloride	Zinc chloride is a solution of ions indicated for use in total parenteral nutrition to maintain zinc levels and prevent deficiency syndromes.[L14189] Zinc chloride was granted FDA approval before 26 June 1986.[L14189]	May act as a carrier of hyaluronan in serum or as a binding protein between hyaluronan and other matrix protein, including those on cell surfaces in tissues to regulate the localization, synthesis and degradation of hyaluronan which are essential to cells undergoing biological processes.	Endopeptidase inhibitor activity	Secreted
ITIH3	Q06033	ENSG00000162267	Osteoarthritis (hip)	Musculoskeletal	ITIH3 -- Osteoarthritis (hip)	2	0	N	Tier 3	11	N	Y	N	DB14548	Zinc sulfate, unspecified form	Zinc sulfate is a common zinc supplement in parenteral nutrition.[A216916,L12888]	May act as a carrier of hyaluronan in serum or as a binding protein between hyaluronan and other matrix protein, including those on cell surfaces in tissues to regulate the localization, synthesis and degradation of hyaluronan which are essential to cells undergoing biological processes.	Endopeptidase inhibitor activity	Secreted
ITIH3	Q06033	ENSG00000162267	Pulse pressure	Cardiovascular	ITIH3 -- Pulse pressure	2	0	N	Tier 3	11	N	Y	N	DB01593	Zinc	A metallic element of atomic number 30 and atomic weight 65.38. It is a necessary trace element in the diet, forming an essential part of many enzymes, and playing an important role in protein synthesis and in cell division. Zinc deficiency is associated with anemia, short stature, hypogonadism, impaired wound healing, and geophagia. It is identified by the symbol _Zn_ [L2098]. A newer study suggests implies that an imbalance of zinc is associated with the neuronal damage associated with traumatic brain injury, stroke, and seizures [A32465]. Understanding the mechanisms that control brain zinc homeostasis is, therefore, imperative to the development of preventive and treatment regimens for these and other neurological disorders [A32465]. In addition to the above, recent review articles have already demonstrated the important role of zinc in the pathophysiology and treatment of affective disorders, plus discussed the potential value of zinc as a marker of these diseases [L2097]. Most recently, research has shown that polymorphism of the common polymorphism in zinc transporter _SLC30A8/ZnT8_ may increase susceptibility to type 2 diabetes provided novel insights into the role of zinc in diabetes [A32416].	May act as a carrier of hyaluronan in serum or as a binding protein between hyaluronan and other matrix protein, including those on cell surfaces in tissues to regulate the localization, synthesis and degradation of hyaluronan which are essential to cells undergoing biological processes.	Endopeptidase inhibitor activity	Secreted
ITIH3	Q06033	ENSG00000162267	Pulse pressure	Cardiovascular	ITIH3 -- Pulse pressure	2	0	N	Tier 3	11	N	Y	N	DB14487	Zinc acetate		May act as a carrier of hyaluronan in serum or as a binding protein between hyaluronan and other matrix protein, including those on cell surfaces in tissues to regulate the localization, synthesis and degradation of hyaluronan which are essential to cells undergoing biological processes.	Endopeptidase inhibitor activity	Secreted
ITIH3	Q06033	ENSG00000162267	Pulse pressure	Cardiovascular	ITIH3 -- Pulse pressure	2	0	N	Tier 3	11	N	Y	N	DB14533	Zinc chloride	Zinc chloride is a solution of ions indicated for use in total parenteral nutrition to maintain zinc levels and prevent deficiency syndromes.[L14189] Zinc chloride was granted FDA approval before 26 June 1986.[L14189]	May act as a carrier of hyaluronan in serum or as a binding protein between hyaluronan and other matrix protein, including those on cell surfaces in tissues to regulate the localization, synthesis and degradation of hyaluronan which are essential to cells undergoing biological processes.	Endopeptidase inhibitor activity	Secreted
ITIH3	Q06033	ENSG00000162267	Pulse pressure	Cardiovascular	ITIH3 -- Pulse pressure	2	0	N	Tier 3	11	N	Y	N	DB14548	Zinc sulfate, unspecified form	Zinc sulfate is a common zinc supplement in parenteral nutrition.[A216916,L12888]	May act as a carrier of hyaluronan in serum or as a binding protein between hyaluronan and other matrix protein, including those on cell surfaces in tissues to regulate the localization, synthesis and degradation of hyaluronan which are essential to cells undergoing biological processes.	Endopeptidase inhibitor activity	Secreted
ITIH3	Q06033	ENSG00000162267	Schizophrenia	Psychiatric	ITIH3 -- Schizophrenia	0	2	N	Tier 3	11	N	Y	N	DB01593	Zinc	A metallic element of atomic number 30 and atomic weight 65.38. It is a necessary trace element in the diet, forming an essential part of many enzymes, and playing an important role in protein synthesis and in cell division. Zinc deficiency is associated with anemia, short stature, hypogonadism, impaired wound healing, and geophagia. It is identified by the symbol _Zn_ [L2098]. A newer study suggests implies that an imbalance of zinc is associated with the neuronal damage associated with traumatic brain injury, stroke, and seizures [A32465]. Understanding the mechanisms that control brain zinc homeostasis is, therefore, imperative to the development of preventive and treatment regimens for these and other neurological disorders [A32465]. In addition to the above, recent review articles have already demonstrated the important role of zinc in the pathophysiology and treatment of affective disorders, plus discussed the potential value of zinc as a marker of these diseases [L2097]. Most recently, research has shown that polymorphism of the common polymorphism in zinc transporter _SLC30A8/ZnT8_ may increase susceptibility to type 2 diabetes provided novel insights into the role of zinc in diabetes [A32416].	May act as a carrier of hyaluronan in serum or as a binding protein between hyaluronan and other matrix protein, including those on cell surfaces in tissues to regulate the localization, synthesis and degradation of hyaluronan which are essential to cells undergoing biological processes.	Endopeptidase inhibitor activity	Secreted
ITIH3	Q06033	ENSG00000162267	Schizophrenia	Psychiatric	ITIH3 -- Schizophrenia	0	2	N	Tier 3	11	N	Y	N	DB14487	Zinc acetate		May act as a carrier of hyaluronan in serum or as a binding protein between hyaluronan and other matrix protein, including those on cell surfaces in tissues to regulate the localization, synthesis and degradation of hyaluronan which are essential to cells undergoing biological processes.	Endopeptidase inhibitor activity	Secreted
ITIH3	Q06033	ENSG00000162267	Schizophrenia	Psychiatric	ITIH3 -- Schizophrenia	0	2	N	Tier 3	11	N	Y	N	DB14533	Zinc chloride	Zinc chloride is a solution of ions indicated for use in total parenteral nutrition to maintain zinc levels and prevent deficiency syndromes.[L14189] Zinc chloride was granted FDA approval before 26 June 1986.[L14189]	May act as a carrier of hyaluronan in serum or as a binding protein between hyaluronan and other matrix protein, including those on cell surfaces in tissues to regulate the localization, synthesis and degradation of hyaluronan which are essential to cells undergoing biological processes.	Endopeptidase inhibitor activity	Secreted
ITIH3	Q06033	ENSG00000162267	Schizophrenia	Psychiatric	ITIH3 -- Schizophrenia	0	2	N	Tier 3	11	N	Y	N	DB14548	Zinc sulfate, unspecified form	Zinc sulfate is a common zinc supplement in parenteral nutrition.[A216916,L12888]	May act as a carrier of hyaluronan in serum or as a binding protein between hyaluronan and other matrix protein, including those on cell surfaces in tissues to regulate the localization, synthesis and degradation of hyaluronan which are essential to cells undergoing biological processes.	Endopeptidase inhibitor activity	Secreted
ITIH3	Q06033	ENSG00000162267	Urate	Metabolic/endocrine	ITIH3 -- Urate	1	1	Y	Tier 3	11	N	Y	N	DB01593	Zinc	A metallic element of atomic number 30 and atomic weight 65.38. It is a necessary trace element in the diet, forming an essential part of many enzymes, and playing an important role in protein synthesis and in cell division. Zinc deficiency is associated with anemia, short stature, hypogonadism, impaired wound healing, and geophagia. It is identified by the symbol _Zn_ [L2098]. A newer study suggests implies that an imbalance of zinc is associated with the neuronal damage associated with traumatic brain injury, stroke, and seizures [A32465]. Understanding the mechanisms that control brain zinc homeostasis is, therefore, imperative to the development of preventive and treatment regimens for these and other neurological disorders [A32465]. In addition to the above, recent review articles have already demonstrated the important role of zinc in the pathophysiology and treatment of affective disorders, plus discussed the potential value of zinc as a marker of these diseases [L2097]. Most recently, research has shown that polymorphism of the common polymorphism in zinc transporter _SLC30A8/ZnT8_ may increase susceptibility to type 2 diabetes provided novel insights into the role of zinc in diabetes [A32416].	May act as a carrier of hyaluronan in serum or as a binding protein between hyaluronan and other matrix protein, including those on cell surfaces in tissues to regulate the localization, synthesis and degradation of hyaluronan which are essential to cells undergoing biological processes.	Endopeptidase inhibitor activity	Secreted
ITIH3	Q06033	ENSG00000162267	Urate	Metabolic/endocrine	ITIH3 -- Urate	1	1	Y	Tier 3	11	N	Y	N	DB14487	Zinc acetate		May act as a carrier of hyaluronan in serum or as a binding protein between hyaluronan and other matrix protein, including those on cell surfaces in tissues to regulate the localization, synthesis and degradation of hyaluronan which are essential to cells undergoing biological processes.	Endopeptidase inhibitor activity	Secreted
ITIH3	Q06033	ENSG00000162267	Urate	Metabolic/endocrine	ITIH3 -- Urate	1	1	Y	Tier 3	11	N	Y	N	DB14533	Zinc chloride	Zinc chloride is a solution of ions indicated for use in total parenteral nutrition to maintain zinc levels and prevent deficiency syndromes.[L14189] Zinc chloride was granted FDA approval before 26 June 1986.[L14189]	May act as a carrier of hyaluronan in serum or as a binding protein between hyaluronan and other matrix protein, including those on cell surfaces in tissues to regulate the localization, synthesis and degradation of hyaluronan which are essential to cells undergoing biological processes.	Endopeptidase inhibitor activity	Secreted
ITIH3	Q06033	ENSG00000162267	Urate	Metabolic/endocrine	ITIH3 -- Urate	1	1	Y	Tier 3	11	N	Y	N	DB14548	Zinc sulfate, unspecified form	Zinc sulfate is a common zinc supplement in parenteral nutrition.[A216916,L12888]	May act as a carrier of hyaluronan in serum or as a binding protein between hyaluronan and other matrix protein, including those on cell surfaces in tissues to regulate the localization, synthesis and degradation of hyaluronan which are essential to cells undergoing biological processes.	Endopeptidase inhibitor activity	Secreted
ITIH3	Q06033	ENSG00000162267	Weight	Anthropometry	ITIH3 -- Weight	1	0	N	Tier 3	11	N	Y	N	DB01593	Zinc	A metallic element of atomic number 30 and atomic weight 65.38. It is a necessary trace element in the diet, forming an essential part of many enzymes, and playing an important role in protein synthesis and in cell division. Zinc deficiency is associated with anemia, short stature, hypogonadism, impaired wound healing, and geophagia. It is identified by the symbol _Zn_ [L2098]. A newer study suggests implies that an imbalance of zinc is associated with the neuronal damage associated with traumatic brain injury, stroke, and seizures [A32465]. Understanding the mechanisms that control brain zinc homeostasis is, therefore, imperative to the development of preventive and treatment regimens for these and other neurological disorders [A32465]. In addition to the above, recent review articles have already demonstrated the important role of zinc in the pathophysiology and treatment of affective disorders, plus discussed the potential value of zinc as a marker of these diseases [L2097]. Most recently, research has shown that polymorphism of the common polymorphism in zinc transporter _SLC30A8/ZnT8_ may increase susceptibility to type 2 diabetes provided novel insights into the role of zinc in diabetes [A32416].	May act as a carrier of hyaluronan in serum or as a binding protein between hyaluronan and other matrix protein, including those on cell surfaces in tissues to regulate the localization, synthesis and degradation of hyaluronan which are essential to cells undergoing biological processes.	Endopeptidase inhibitor activity	Secreted
ITIH3	Q06033	ENSG00000162267	Weight	Anthropometry	ITIH3 -- Weight	1	0	N	Tier 3	11	N	Y	N	DB14487	Zinc acetate		May act as a carrier of hyaluronan in serum or as a binding protein between hyaluronan and other matrix protein, including those on cell surfaces in tissues to regulate the localization, synthesis and degradation of hyaluronan which are essential to cells undergoing biological processes.	Endopeptidase inhibitor activity	Secreted
ITIH3	Q06033	ENSG00000162267	Weight	Anthropometry	ITIH3 -- Weight	1	0	N	Tier 3	11	N	Y	N	DB14533	Zinc chloride	Zinc chloride is a solution of ions indicated for use in total parenteral nutrition to maintain zinc levels and prevent deficiency syndromes.[L14189] Zinc chloride was granted FDA approval before 26 June 1986.[L14189]	May act as a carrier of hyaluronan in serum or as a binding protein between hyaluronan and other matrix protein, including those on cell surfaces in tissues to regulate the localization, synthesis and degradation of hyaluronan which are essential to cells undergoing biological processes.	Endopeptidase inhibitor activity	Secreted
ITIH3	Q06033	ENSG00000162267	Weight	Anthropometry	ITIH3 -- Weight	1	0	N	Tier 3	11	N	Y	N	DB14548	Zinc sulfate, unspecified form	Zinc sulfate is a common zinc supplement in parenteral nutrition.[A216916,L12888]	May act as a carrier of hyaluronan in serum or as a binding protein between hyaluronan and other matrix protein, including those on cell surfaces in tissues to regulate the localization, synthesis and degradation of hyaluronan which are essential to cells undergoing biological processes.	Endopeptidase inhibitor activity	Secreted
ITIH3	Q06033	ENSG00000162267	Bipolar disorder	Psychiatric	ITIH3 -- Bipolar disorder	0	1	N	Tier 3	11	N	Y	N	DB01593	Zinc	A metallic element of atomic number 30 and atomic weight 65.38. It is a necessary trace element in the diet, forming an essential part of many enzymes, and playing an important role in protein synthesis and in cell division. Zinc deficiency is associated with anemia, short stature, hypogonadism, impaired wound healing, and geophagia. It is identified by the symbol _Zn_ [L2098]. A newer study suggests implies that an imbalance of zinc is associated with the neuronal damage associated with traumatic brain injury, stroke, and seizures [A32465]. Understanding the mechanisms that control brain zinc homeostasis is, therefore, imperative to the development of preventive and treatment regimens for these and other neurological disorders [A32465]. In addition to the above, recent review articles have already demonstrated the important role of zinc in the pathophysiology and treatment of affective disorders, plus discussed the potential value of zinc as a marker of these diseases [L2097]. Most recently, research has shown that polymorphism of the common polymorphism in zinc transporter _SLC30A8/ZnT8_ may increase susceptibility to type 2 diabetes provided novel insights into the role of zinc in diabetes [A32416].	May act as a carrier of hyaluronan in serum or as a binding protein between hyaluronan and other matrix protein, including those on cell surfaces in tissues to regulate the localization, synthesis and degradation of hyaluronan which are essential to cells undergoing biological processes.	Endopeptidase inhibitor activity	Secreted
ITIH3	Q06033	ENSG00000162267	Bipolar disorder	Psychiatric	ITIH3 -- Bipolar disorder	0	1	N	Tier 3	11	N	Y	N	DB14487	Zinc acetate		May act as a carrier of hyaluronan in serum or as a binding protein between hyaluronan and other matrix protein, including those on cell surfaces in tissues to regulate the localization, synthesis and degradation of hyaluronan which are essential to cells undergoing biological processes.	Endopeptidase inhibitor activity	Secreted
ITIH3	Q06033	ENSG00000162267	Bipolar disorder	Psychiatric	ITIH3 -- Bipolar disorder	0	1	N	Tier 3	11	N	Y	N	DB14533	Zinc chloride	Zinc chloride is a solution of ions indicated for use in total parenteral nutrition to maintain zinc levels and prevent deficiency syndromes.[L14189] Zinc chloride was granted FDA approval before 26 June 1986.[L14189]	May act as a carrier of hyaluronan in serum or as a binding protein between hyaluronan and other matrix protein, including those on cell surfaces in tissues to regulate the localization, synthesis and degradation of hyaluronan which are essential to cells undergoing biological processes.	Endopeptidase inhibitor activity	Secreted
ITIH3	Q06033	ENSG00000162267	Bipolar disorder	Psychiatric	ITIH3 -- Bipolar disorder	0	1	N	Tier 3	11	N	Y	N	DB14548	Zinc sulfate, unspecified form	Zinc sulfate is a common zinc supplement in parenteral nutrition.[A216916,L12888]	May act as a carrier of hyaluronan in serum or as a binding protein between hyaluronan and other matrix protein, including those on cell surfaces in tissues to regulate the localization, synthesis and degradation of hyaluronan which are essential to cells undergoing biological processes.	Endopeptidase inhibitor activity	Secreted
ITIH3	Q06033	ENSG00000162267	Glomerular filtration rate (estimated)	Renal	ITIH3 -- Glomerular filtration rate (estimated)	1	0	N	Tier 3	11	N	Y	N	DB01593	Zinc	A metallic element of atomic number 30 and atomic weight 65.38. It is a necessary trace element in the diet, forming an essential part of many enzymes, and playing an important role in protein synthesis and in cell division. Zinc deficiency is associated with anemia, short stature, hypogonadism, impaired wound healing, and geophagia. It is identified by the symbol _Zn_ [L2098]. A newer study suggests implies that an imbalance of zinc is associated with the neuronal damage associated with traumatic brain injury, stroke, and seizures [A32465]. Understanding the mechanisms that control brain zinc homeostasis is, therefore, imperative to the development of preventive and treatment regimens for these and other neurological disorders [A32465]. In addition to the above, recent review articles have already demonstrated the important role of zinc in the pathophysiology and treatment of affective disorders, plus discussed the potential value of zinc as a marker of these diseases [L2097]. Most recently, research has shown that polymorphism of the common polymorphism in zinc transporter _SLC30A8/ZnT8_ may increase susceptibility to type 2 diabetes provided novel insights into the role of zinc in diabetes [A32416].	May act as a carrier of hyaluronan in serum or as a binding protein between hyaluronan and other matrix protein, including those on cell surfaces in tissues to regulate the localization, synthesis and degradation of hyaluronan which are essential to cells undergoing biological processes.	Endopeptidase inhibitor activity	Secreted
ITIH3	Q06033	ENSG00000162267	Glomerular filtration rate (estimated)	Renal	ITIH3 -- Glomerular filtration rate (estimated)	1	0	N	Tier 3	11	N	Y	N	DB14487	Zinc acetate		May act as a carrier of hyaluronan in serum or as a binding protein between hyaluronan and other matrix protein, including those on cell surfaces in tissues to regulate the localization, synthesis and degradation of hyaluronan which are essential to cells undergoing biological processes.	Endopeptidase inhibitor activity	Secreted
ITIH3	Q06033	ENSG00000162267	Glomerular filtration rate (estimated)	Renal	ITIH3 -- Glomerular filtration rate (estimated)	1	0	N	Tier 3	11	N	Y	N	DB14533	Zinc chloride	Zinc chloride is a solution of ions indicated for use in total parenteral nutrition to maintain zinc levels and prevent deficiency syndromes.[L14189] Zinc chloride was granted FDA approval before 26 June 1986.[L14189]	May act as a carrier of hyaluronan in serum or as a binding protein between hyaluronan and other matrix protein, including those on cell surfaces in tissues to regulate the localization, synthesis and degradation of hyaluronan which are essential to cells undergoing biological processes.	Endopeptidase inhibitor activity	Secreted
ITIH3	Q06033	ENSG00000162267	Glomerular filtration rate (estimated)	Renal	ITIH3 -- Glomerular filtration rate (estimated)	1	0	N	Tier 3	11	N	Y	N	DB14548	Zinc sulfate, unspecified form	Zinc sulfate is a common zinc supplement in parenteral nutrition.[A216916,L12888]	May act as a carrier of hyaluronan in serum or as a binding protein between hyaluronan and other matrix protein, including those on cell surfaces in tissues to regulate the localization, synthesis and degradation of hyaluronan which are essential to cells undergoing biological processes.	Endopeptidase inhibitor activity	Secreted
ITIH3	Q06033	ENSG00000162267	Low density lipoprotein cholesterol levels	Biomarker	ITIH3 -- Low density lipoprotein cholesterol levels	1	0	N	Tier 3	11	N	Y	N	DB01593	Zinc	A metallic element of atomic number 30 and atomic weight 65.38. It is a necessary trace element in the diet, forming an essential part of many enzymes, and playing an important role in protein synthesis and in cell division. Zinc deficiency is associated with anemia, short stature, hypogonadism, impaired wound healing, and geophagia. It is identified by the symbol _Zn_ [L2098]. A newer study suggests implies that an imbalance of zinc is associated with the neuronal damage associated with traumatic brain injury, stroke, and seizures [A32465]. Understanding the mechanisms that control brain zinc homeostasis is, therefore, imperative to the development of preventive and treatment regimens for these and other neurological disorders [A32465]. In addition to the above, recent review articles have already demonstrated the important role of zinc in the pathophysiology and treatment of affective disorders, plus discussed the potential value of zinc as a marker of these diseases [L2097]. Most recently, research has shown that polymorphism of the common polymorphism in zinc transporter _SLC30A8/ZnT8_ may increase susceptibility to type 2 diabetes provided novel insights into the role of zinc in diabetes [A32416].	May act as a carrier of hyaluronan in serum or as a binding protein between hyaluronan and other matrix protein, including those on cell surfaces in tissues to regulate the localization, synthesis and degradation of hyaluronan which are essential to cells undergoing biological processes.	Endopeptidase inhibitor activity	Secreted
ITIH3	Q06033	ENSG00000162267	Low density lipoprotein cholesterol levels	Biomarker	ITIH3 -- Low density lipoprotein cholesterol levels	1	0	N	Tier 3	11	N	Y	N	DB14487	Zinc acetate		May act as a carrier of hyaluronan in serum or as a binding protein between hyaluronan and other matrix protein, including those on cell surfaces in tissues to regulate the localization, synthesis and degradation of hyaluronan which are essential to cells undergoing biological processes.	Endopeptidase inhibitor activity	Secreted
ITIH3	Q06033	ENSG00000162267	Low density lipoprotein cholesterol levels	Biomarker	ITIH3 -- Low density lipoprotein cholesterol levels	1	0	N	Tier 3	11	N	Y	N	DB14533	Zinc chloride	Zinc chloride is a solution of ions indicated for use in total parenteral nutrition to maintain zinc levels and prevent deficiency syndromes.[L14189] Zinc chloride was granted FDA approval before 26 June 1986.[L14189]	May act as a carrier of hyaluronan in serum or as a binding protein between hyaluronan and other matrix protein, including those on cell surfaces in tissues to regulate the localization, synthesis and degradation of hyaluronan which are essential to cells undergoing biological processes.	Endopeptidase inhibitor activity	Secreted
ITIH3	Q06033	ENSG00000162267	Low density lipoprotein cholesterol levels	Biomarker	ITIH3 -- Low density lipoprotein cholesterol levels	1	0	N	Tier 3	11	N	Y	N	DB14548	Zinc sulfate, unspecified form	Zinc sulfate is a common zinc supplement in parenteral nutrition.[A216916,L12888]	May act as a carrier of hyaluronan in serum or as a binding protein between hyaluronan and other matrix protein, including those on cell surfaces in tissues to regulate the localization, synthesis and degradation of hyaluronan which are essential to cells undergoing biological processes.	Endopeptidase inhibitor activity	Secreted
ITIH3	Q06033	ENSG00000162267	Total cholesterol levels	Biomarker	ITIH3 -- Total cholesterol levels	1	0	N	Tier 3	11	N	Y	N	DB01593	Zinc	A metallic element of atomic number 30 and atomic weight 65.38. It is a necessary trace element in the diet, forming an essential part of many enzymes, and playing an important role in protein synthesis and in cell division. Zinc deficiency is associated with anemia, short stature, hypogonadism, impaired wound healing, and geophagia. It is identified by the symbol _Zn_ [L2098]. A newer study suggests implies that an imbalance of zinc is associated with the neuronal damage associated with traumatic brain injury, stroke, and seizures [A32465]. Understanding the mechanisms that control brain zinc homeostasis is, therefore, imperative to the development of preventive and treatment regimens for these and other neurological disorders [A32465]. In addition to the above, recent review articles have already demonstrated the important role of zinc in the pathophysiology and treatment of affective disorders, plus discussed the potential value of zinc as a marker of these diseases [L2097]. Most recently, research has shown that polymorphism of the common polymorphism in zinc transporter _SLC30A8/ZnT8_ may increase susceptibility to type 2 diabetes provided novel insights into the role of zinc in diabetes [A32416].	May act as a carrier of hyaluronan in serum or as a binding protein between hyaluronan and other matrix protein, including those on cell surfaces in tissues to regulate the localization, synthesis and degradation of hyaluronan which are essential to cells undergoing biological processes.	Endopeptidase inhibitor activity	Secreted
ITIH3	Q06033	ENSG00000162267	Total cholesterol levels	Biomarker	ITIH3 -- Total cholesterol levels	1	0	N	Tier 3	11	N	Y	N	DB14487	Zinc acetate		May act as a carrier of hyaluronan in serum or as a binding protein between hyaluronan and other matrix protein, including those on cell surfaces in tissues to regulate the localization, synthesis and degradation of hyaluronan which are essential to cells undergoing biological processes.	Endopeptidase inhibitor activity	Secreted
ITIH3	Q06033	ENSG00000162267	Total cholesterol levels	Biomarker	ITIH3 -- Total cholesterol levels	1	0	N	Tier 3	11	N	Y	N	DB14533	Zinc chloride	Zinc chloride is a solution of ions indicated for use in total parenteral nutrition to maintain zinc levels and prevent deficiency syndromes.[L14189] Zinc chloride was granted FDA approval before 26 June 1986.[L14189]	May act as a carrier of hyaluronan in serum or as a binding protein between hyaluronan and other matrix protein, including those on cell surfaces in tissues to regulate the localization, synthesis and degradation of hyaluronan which are essential to cells undergoing biological processes.	Endopeptidase inhibitor activity	Secreted
ITIH3	Q06033	ENSG00000162267	Total cholesterol levels	Biomarker	ITIH3 -- Total cholesterol levels	1	0	N	Tier 3	11	N	Y	N	DB14548	Zinc sulfate, unspecified form	Zinc sulfate is a common zinc supplement in parenteral nutrition.[A216916,L12888]	May act as a carrier of hyaluronan in serum or as a binding protein between hyaluronan and other matrix protein, including those on cell surfaces in tissues to regulate the localization, synthesis and degradation of hyaluronan which are essential to cells undergoing biological processes.	Endopeptidase inhibitor activity	Secreted
SULT2A1	Q06520	ENSG00000105398	Apolipoprotein A1	Biomarker	SULT2A1 -- Apolipoprotein A1	4	0	N	Tier 1	10	N	N	Y	DB01812	Adenosine 3',5'-diphosphate		Sulfotransferase activity	Sulfotransferase that utilizes 3'-phospho-5'-adenylyl sulfate (PAPS) as sulfonate donor to catalyze the sulfonation of steroids and bile acids in the liver and adrenal glands.	Cytoplasm
SULT2A1	Q06520	ENSG00000105398	Apolipoprotein A1	Biomarker	SULT2A1 -- Apolipoprotein A1	4	0	N	Tier 1	10	N	N	Y	DB02854	Aetiocholanolone	The 5-beta-reduced isomer of androsterone. Etiocholanolone is a major metabolite of testosterone and androstenedione in many mammalian species including humans. It is excreted in the urine. [PubChem]	Sulfotransferase activity	Sulfotransferase that utilizes 3'-phospho-5'-adenylyl sulfate (PAPS) as sulfonate donor to catalyze the sulfonation of steroids and bile acids in the liver and adrenal glands.	Cytoplasm
SULT2A1	Q06520	ENSG00000105398	Apolipoprotein A1	Biomarker	SULT2A1 -- Apolipoprotein A1	4	0	N	Tier 1	10	N	N	Y	DB04445	Mercuric iodide		Sulfotransferase activity	Sulfotransferase that utilizes 3'-phospho-5'-adenylyl sulfate (PAPS) as sulfonate donor to catalyze the sulfonation of steroids and bile acids in the liver and adrenal glands.	Cytoplasm
SULT2A1	Q06520	ENSG00000105398	Cholelithiasis	Gastrointestinal	SULT2A1 -- Cholelithiasis	0	4	N	Tier 1	10	N	N	Y	DB01812	Adenosine 3',5'-diphosphate		Sulfotransferase activity	Sulfotransferase that utilizes 3'-phospho-5'-adenylyl sulfate (PAPS) as sulfonate donor to catalyze the sulfonation of steroids and bile acids in the liver and adrenal glands.	Cytoplasm
SULT2A1	Q06520	ENSG00000105398	Cholelithiasis	Gastrointestinal	SULT2A1 -- Cholelithiasis	0	4	N	Tier 1	10	N	N	Y	DB02854	Aetiocholanolone	The 5-beta-reduced isomer of androsterone. Etiocholanolone is a major metabolite of testosterone and androstenedione in many mammalian species including humans. It is excreted in the urine. [PubChem]	Sulfotransferase activity	Sulfotransferase that utilizes 3'-phospho-5'-adenylyl sulfate (PAPS) as sulfonate donor to catalyze the sulfonation of steroids and bile acids in the liver and adrenal glands.	Cytoplasm
SULT2A1	Q06520	ENSG00000105398	Cholelithiasis	Gastrointestinal	SULT2A1 -- Cholelithiasis	0	4	N	Tier 1	10	N	N	Y	DB04445	Mercuric iodide		Sulfotransferase activity	Sulfotransferase that utilizes 3'-phospho-5'-adenylyl sulfate (PAPS) as sulfonate donor to catalyze the sulfonation of steroids and bile acids in the liver and adrenal glands.	Cytoplasm
SULT2A1	Q06520	ENSG00000105398	IGF-1	Biomarker	SULT2A1 -- IGF-1	0	4	N	Tier 1	10	N	N	Y	DB01812	Adenosine 3',5'-diphosphate		Sulfotransferase activity	Sulfotransferase that utilizes 3'-phospho-5'-adenylyl sulfate (PAPS) as sulfonate donor to catalyze the sulfonation of steroids and bile acids in the liver and adrenal glands.	Cytoplasm
SULT2A1	Q06520	ENSG00000105398	IGF-1	Biomarker	SULT2A1 -- IGF-1	0	4	N	Tier 1	10	N	N	Y	DB02854	Aetiocholanolone	The 5-beta-reduced isomer of androsterone. Etiocholanolone is a major metabolite of testosterone and androstenedione in many mammalian species including humans. It is excreted in the urine. [PubChem]	Sulfotransferase activity	Sulfotransferase that utilizes 3'-phospho-5'-adenylyl sulfate (PAPS) as sulfonate donor to catalyze the sulfonation of steroids and bile acids in the liver and adrenal glands.	Cytoplasm
SULT2A1	Q06520	ENSG00000105398	IGF-1	Biomarker	SULT2A1 -- IGF-1	0	4	N	Tier 1	10	N	N	Y	DB04445	Mercuric iodide		Sulfotransferase activity	Sulfotransferase that utilizes 3'-phospho-5'-adenylyl sulfate (PAPS) as sulfonate donor to catalyze the sulfonation of steroids and bile acids in the liver and adrenal glands.	Cytoplasm
SULT2A1	Q06520	ENSG00000105398	Triglycerides	Biomarker	SULT2A1 -- Triglycerides	4	0	N	Tier 1	10	N	N	Y	DB01812	Adenosine 3',5'-diphosphate		Sulfotransferase activity	Sulfotransferase that utilizes 3'-phospho-5'-adenylyl sulfate (PAPS) as sulfonate donor to catalyze the sulfonation of steroids and bile acids in the liver and adrenal glands.	Cytoplasm
SULT2A1	Q06520	ENSG00000105398	Triglycerides	Biomarker	SULT2A1 -- Triglycerides	4	0	N	Tier 1	10	N	N	Y	DB02854	Aetiocholanolone	The 5-beta-reduced isomer of androsterone. Etiocholanolone is a major metabolite of testosterone and androstenedione in many mammalian species including humans. It is excreted in the urine. [PubChem]	Sulfotransferase activity	Sulfotransferase that utilizes 3'-phospho-5'-adenylyl sulfate (PAPS) as sulfonate donor to catalyze the sulfonation of steroids and bile acids in the liver and adrenal glands.	Cytoplasm
SULT2A1	Q06520	ENSG00000105398	Triglycerides	Biomarker	SULT2A1 -- Triglycerides	4	0	N	Tier 1	10	N	N	Y	DB04445	Mercuric iodide		Sulfotransferase activity	Sulfotransferase that utilizes 3'-phospho-5'-adenylyl sulfate (PAPS) as sulfonate donor to catalyze the sulfonation of steroids and bile acids in the liver and adrenal glands.	Cytoplasm
SULT2A1	Q06520	ENSG00000105398	Vitamin D	Biomarker	SULT2A1 -- Vitamin D	0	4	N	Tier 1	10	N	N	Y	DB01812	Adenosine 3',5'-diphosphate		Sulfotransferase activity	Sulfotransferase that utilizes 3'-phospho-5'-adenylyl sulfate (PAPS) as sulfonate donor to catalyze the sulfonation of steroids and bile acids in the liver and adrenal glands.	Cytoplasm
SULT2A1	Q06520	ENSG00000105398	Vitamin D	Biomarker	SULT2A1 -- Vitamin D	0	4	N	Tier 1	10	N	N	Y	DB02854	Aetiocholanolone	The 5-beta-reduced isomer of androsterone. Etiocholanolone is a major metabolite of testosterone and androstenedione in many mammalian species including humans. It is excreted in the urine. [PubChem]	Sulfotransferase activity	Sulfotransferase that utilizes 3'-phospho-5'-adenylyl sulfate (PAPS) as sulfonate donor to catalyze the sulfonation of steroids and bile acids in the liver and adrenal glands.	Cytoplasm
SULT2A1	Q06520	ENSG00000105398	Vitamin D	Biomarker	SULT2A1 -- Vitamin D	0	4	N	Tier 1	10	N	N	Y	DB04445	Mercuric iodide		Sulfotransferase activity	Sulfotransferase that utilizes 3'-phospho-5'-adenylyl sulfate (PAPS) as sulfonate donor to catalyze the sulfonation of steroids and bile acids in the liver and adrenal glands.	Cytoplasm
PRDX1	Q06830	ENSG00000117450	Urate	Metabolic/endocrine	PRDX1 -- Urate	1	0	N	Unclassified	NA	NA	NA	NA	DB01593	Zinc	A metallic element of atomic number 30 and atomic weight 65.38. It is a necessary trace element in the diet, forming an essential part of many enzymes, and playing an important role in protein synthesis and in cell division. Zinc deficiency is associated with anemia, short stature, hypogonadism, impaired wound healing, and geophagia. It is identified by the symbol _Zn_ [L2098]. A newer study suggests implies that an imbalance of zinc is associated with the neuronal damage associated with traumatic brain injury, stroke, and seizures [A32465]. Understanding the mechanisms that control brain zinc homeostasis is, therefore, imperative to the development of preventive and treatment regimens for these and other neurological disorders [A32465]. In addition to the above, recent review articles have already demonstrated the important role of zinc in the pathophysiology and treatment of affective disorders, plus discussed the potential value of zinc as a marker of these diseases [L2097]. Most recently, research has shown that polymorphism of the common polymorphism in zinc transporter _SLC30A8/ZnT8_ may increase susceptibility to type 2 diabetes provided novel insights into the role of zinc in diabetes [A32416].	Thioredoxin peroxidase activity	Involved in redox regulation of the cell. Reduces peroxides with reducing equivalents provided through the thioredoxin system but not from glutaredoxin. May play an important role in eliminating peroxides generated during metabolism. Might participate in the signaling cascades of growth factors and tumor necrosis factor-alpha by regulating the intracellular concentrations of H(2)O(2). Reduces an intramolecular disulfide bond in GDPD5 that gates the ability to GDPD5 to drive postmitotic motor neuron differentiation (By similarity).	Cytoplasm
PRDX1	Q06830	ENSG00000117450	Urate	Metabolic/endocrine	PRDX1 -- Urate	1	0	N	Unclassified	NA	NA	NA	NA	DB09130	Copper	Copper is a transition metal and a trace element in the body. It is important to the function of many enzymes including cytochrome c oxidase, monoamine oxidase and superoxide dismutase [FDA Label]. Copper is commonly used in contraceptive intrauterine devices (IUD) [L801].	Thioredoxin peroxidase activity	Involved in redox regulation of the cell. Reduces peroxides with reducing equivalents provided through the thioredoxin system but not from glutaredoxin. May play an important role in eliminating peroxides generated during metabolism. Might participate in the signaling cascades of growth factors and tumor necrosis factor-alpha by regulating the intracellular concentrations of H(2)O(2). Reduces an intramolecular disulfide bond in GDPD5 that gates the ability to GDPD5 to drive postmitotic motor neuron differentiation (By similarity).	Cytoplasm
PRDX1	Q06830	ENSG00000117450	Urate	Metabolic/endocrine	PRDX1 -- Urate	1	0	N	Unclassified	NA	NA	NA	NA	DB11638	Artenimol	Artenimol is an artemisinin derivative and antimalarial agent used in the treatment of uncomplicated *Plasmodium falciparum* infections [FDA Label]. It was first authorized for market by the European Medicines Agency in October 2011 in combination with [DB13941] as the product Eurartesim. Artemisinin combination therapy is highly effective against malaria and stongly recommended by the World Health Organization [L1156].	Thioredoxin peroxidase activity	Involved in redox regulation of the cell. Reduces peroxides with reducing equivalents provided through the thioredoxin system but not from glutaredoxin. May play an important role in eliminating peroxides generated during metabolism. Might participate in the signaling cascades of growth factors and tumor necrosis factor-alpha by regulating the intracellular concentrations of H(2)O(2). Reduces an intramolecular disulfide bond in GDPD5 that gates the ability to GDPD5 to drive postmitotic motor neuron differentiation (By similarity).	Cytoplasm
PRDX1	Q06830	ENSG00000117450	Urate	Metabolic/endocrine	PRDX1 -- Urate	1	0	N	Unclassified	NA	NA	NA	NA	DB14487	Zinc acetate		Thioredoxin peroxidase activity	Involved in redox regulation of the cell. Reduces peroxides with reducing equivalents provided through the thioredoxin system but not from glutaredoxin. May play an important role in eliminating peroxides generated during metabolism. Might participate in the signaling cascades of growth factors and tumor necrosis factor-alpha by regulating the intracellular concentrations of H(2)O(2). Reduces an intramolecular disulfide bond in GDPD5 that gates the ability to GDPD5 to drive postmitotic motor neuron differentiation (By similarity).	Cytoplasm
PRDX1	Q06830	ENSG00000117450	Urate	Metabolic/endocrine	PRDX1 -- Urate	1	0	N	Unclassified	NA	NA	NA	NA	DB14533	Zinc chloride	Zinc chloride is a solution of ions indicated for use in total parenteral nutrition to maintain zinc levels and prevent deficiency syndromes.[L14189] Zinc chloride was granted FDA approval before 26 June 1986.[L14189]	Thioredoxin peroxidase activity	Involved in redox regulation of the cell. Reduces peroxides with reducing equivalents provided through the thioredoxin system but not from glutaredoxin. May play an important role in eliminating peroxides generated during metabolism. Might participate in the signaling cascades of growth factors and tumor necrosis factor-alpha by regulating the intracellular concentrations of H(2)O(2). Reduces an intramolecular disulfide bond in GDPD5 that gates the ability to GDPD5 to drive postmitotic motor neuron differentiation (By similarity).	Cytoplasm
PRDX1	Q06830	ENSG00000117450	Urate	Metabolic/endocrine	PRDX1 -- Urate	1	0	N	Unclassified	NA	NA	NA	NA	DB14548	Zinc sulfate, unspecified form	Zinc sulfate is a common zinc supplement in parenteral nutrition.[A216916,L12888]	Thioredoxin peroxidase activity	Involved in redox regulation of the cell. Reduces peroxides with reducing equivalents provided through the thioredoxin system but not from glutaredoxin. May play an important role in eliminating peroxides generated during metabolism. Might participate in the signaling cascades of growth factors and tumor necrosis factor-alpha by regulating the intracellular concentrations of H(2)O(2). Reduces an intramolecular disulfide bond in GDPD5 that gates the ability to GDPD5 to drive postmitotic motor neuron differentiation (By similarity).	Cytoplasm
ENPEP	Q07075	ENSG00000138792	Hypertension	Cardiovascular	ENPEP -- Hypertension	0	3	N	Tier 2	2	Y	Y	N	DB00142	Glutamic acid	A peptide that is a homopolymer of glutamic acid.	Zinc ion binding	Appears to have a role in the catabolic pathway of the renin-angiotensin system. Probably plays a role in regulating growth and differentiation of early B-lineage cells.	Membrane
ENPEP	Q07075	ENSG00000138792	Coronary artery disease	Cardiovascular	ENPEP -- Coronary artery disease	0	1	N	Tier 2	2	Y	Y	N	DB00142	Glutamic acid	A peptide that is a homopolymer of glutamic acid.	Zinc ion binding	Appears to have a role in the catabolic pathway of the renin-angiotensin system. Probably plays a role in regulating growth and differentiation of early B-lineage cells.	Membrane
DPT	Q07507	ENSG00000143196	Atrial fibrillation	Cardiovascular	DPT -- Atrial fibrillation	1	0	N	Tier 3	1	N	Y	N	NA	NA	NA	NA	NA	NA
TFF3	Q07654	ENSG00000160180	High density lipoprotein cholesterol levels	Biomarker	TFF3 -- High density lipoprotein cholesterol levels	1	0	N	Tier 3	0	N	Y	N	NA	NA	NA	NA	NA	NA
KLC1	Q07866	ENSG00000126214	Body fat mass	Anthropometry	KLC1 -- Body fat mass	3	0	N	Unclassified	NA	NA	NA	NA	NA	NA	NA	NA	NA	NA
KLC1	Q07866	ENSG00000126214	Body fat percentage	Anthropometry	KLC1 -- Body fat percentage	3	0	N	Unclassified	NA	NA	NA	NA	NA	NA	NA	NA	NA	NA
KLC1	Q07866	ENSG00000126214	Body mass index	Anthropometry	KLC1 -- Body mass index	3	0	N	Unclassified	NA	NA	NA	NA	NA	NA	NA	NA	NA	NA
KLC1	Q07866	ENSG00000126214	Cigarettes per day	Respiratory	KLC1 -- Cigarettes per day	3	0	N	Unclassified	NA	NA	NA	NA	NA	NA	NA	NA	NA	NA
KLC1	Q07866	ENSG00000126214	Diastolic blood pressure	Cardiovascular	KLC1 -- Diastolic blood pressure	1	0	N	Unclassified	NA	NA	NA	NA	NA	NA	NA	NA	NA	NA
KLC1	Q07866	ENSG00000126214	Height	Anthropometry	KLC1 -- Height	0	2	N	Unclassified	NA	NA	NA	NA	NA	NA	NA	NA	NA	NA
KLC1	Q07866	ENSG00000126214	Hip circumference	Anthropometry	KLC1 -- Hip circumference	3	0	N	Unclassified	NA	NA	NA	NA	NA	NA	NA	NA	NA	NA
KLC1	Q07866	ENSG00000126214	Hypertension	Cardiovascular	KLC1 -- Hypertension	1	0	N	Unclassified	NA	NA	NA	NA	NA	NA	NA	NA	NA	NA
KLC1	Q07866	ENSG00000126214	Osteoarthritis	Musculoskeletal	KLC1 -- Osteoarthritis	3	0	N	Unclassified	NA	NA	NA	NA	NA	NA	NA	NA	NA	NA
KLC1	Q07866	ENSG00000126214	Schizophrenia	Psychiatric	KLC1 -- Schizophrenia	3	0	N	Unclassified	NA	NA	NA	NA	NA	NA	NA	NA	NA	NA
KLC1	Q07866	ENSG00000126214	Triglycerides	Biomarker	KLC1 -- Triglycerides	3	0	N	Unclassified	NA	NA	NA	NA	NA	NA	NA	NA	NA	NA
KLC1	Q07866	ENSG00000126214	Vitamin D	Biomarker	KLC1 -- Vitamin D	0	3	N	Unclassified	NA	NA	NA	NA	NA	NA	NA	NA	NA	NA
KLC1	Q07866	ENSG00000126214	Waist circumference	Anthropometry	KLC1 -- Waist circumference	3	0	N	Unclassified	NA	NA	NA	NA	NA	NA	NA	NA	NA	NA
KLC1	Q07866	ENSG00000126214	Weight	Anthropometry	KLC1 -- Weight	3	0	N	Unclassified	NA	NA	NA	NA	NA	NA	NA	NA	NA	NA
AES	Q08117	ENSG00000104964	IGF-1	Biomarker	AES -- IGF-1	2	0	N	Unclassified	NA	NA	NA	NA	NA	NA	NA	NA	NA	NA
TGM3	Q08188	ENSG00000125780	Basal cell carcinoma	Cancer/Skin	TGM3 -- Basal cell carcinoma	1	0	N	Tier 2	1	Y	N	N	DB01864	5'-Guanosine-Diphosphate-Monothiophosphate	Guanosine 5&#39;-(trihydrogen diphosphate), monoanhydride with phosphorothioic acid. A stable GTP analog which enjoys a variety of physiological actions such as stimulation of guanine nucleotide-binding proteins, phosphoinositide hydrolysis, cyclic AMP accumulation, and activation of specific proto-oncogenes.	Transferase activity, transferring acyl groups	Catalyzes the calcium-dependent formation of isopeptide cross-links between glutamine and lysine residues in various proteins, as well as the conjugation of polyamines to proteins. Involved in the formation of the cornified envelope (CE), a specialized component consisting of covalent cross-links of proteins beneath the plasma membrane of terminally differentiated keratinocytes. Catalyzes small proline-rich proteins (SPRR1 and SPRR2) and LOR cross-linking to form small interchain oligomers, which are further cross-linked by TGM1 onto the growing CE scaffold (By similarity). In hair follicles, involved in cross-linking structural proteins to hardening the inner root sheath.
TGM3	Q08188	ENSG00000125780	Basal cell carcinoma	Cancer/Skin	TGM3 -- Basal cell carcinoma	1	0	N	Tier 2	1	Y	N	N	DB01972	Guanosine-5'-Monophosphate	Guanosine 5&#39;-monophosphate. A guanine nucleotide containing one phosphate group esterified to the sugar moiety and found widely in nature. [PubChem]	Transferase activity, transferring acyl groups	Catalyzes the calcium-dependent formation of isopeptide cross-links between glutamine and lysine residues in various proteins, as well as the conjugation of polyamines to proteins. Involved in the formation of the cornified envelope (CE), a specialized component consisting of covalent cross-links of proteins beneath the plasma membrane of terminally differentiated keratinocytes. Catalyzes small proline-rich proteins (SPRR1 and SPRR2) and LOR cross-linking to form small interchain oligomers, which are further cross-linked by TGM1 onto the growing CE scaffold (By similarity). In hair follicles, involved in cross-linking structural proteins to hardening the inner root sheath.
TGM3	Q08188	ENSG00000125780	Basal cell carcinoma	Cancer/Skin	TGM3 -- Basal cell carcinoma	1	0	N	Tier 2	1	Y	N	N	DB03152	B-2-Octylglucoside		Transferase activity, transferring acyl groups	Catalyzes the calcium-dependent formation of isopeptide cross-links between glutamine and lysine residues in various proteins, as well as the conjugation of polyamines to proteins. Involved in the formation of the cornified envelope (CE), a specialized component consisting of covalent cross-links of proteins beneath the plasma membrane of terminally differentiated keratinocytes. Catalyzes small proline-rich proteins (SPRR1 and SPRR2) and LOR cross-linking to form small interchain oligomers, which are further cross-linked by TGM1 onto the growing CE scaffold (By similarity). In hair follicles, involved in cross-linking structural proteins to hardening the inner root sheath.
TGM3	Q08188	ENSG00000125780	Basal cell carcinoma	Cancer/Skin	TGM3 -- Basal cell carcinoma	1	0	N	Tier 2	1	Y	N	N	DB04315	Guanosine-5'-Diphosphate	A guanine nucleotide containing two phosphate groups esterified to the sugar moiety. [PubChem]	Transferase activity, transferring acyl groups	Catalyzes the calcium-dependent formation of isopeptide cross-links between glutamine and lysine residues in various proteins, as well as the conjugation of polyamines to proteins. Involved in the formation of the cornified envelope (CE), a specialized component consisting of covalent cross-links of proteins beneath the plasma membrane of terminally differentiated keratinocytes. Catalyzes small proline-rich proteins (SPRR1 and SPRR2) and LOR cross-linking to form small interchain oligomers, which are further cross-linked by TGM1 onto the growing CE scaffold (By similarity). In hair follicles, involved in cross-linking structural proteins to hardening the inner root sheath.
IL10RB	Q08334	ENSG00000243646	WHR	Anthropometry	IL10RB -- WHR	1	0	N	Tier 3	1	N	Y	N	NA	NA	NA	NA	NA	NA
GALNT2	Q10471	ENSG00000143641	Apolipoprotein B	Biomarker	GALNT2 -- Apolipoprotein B	0	1	N	Tier 3	11	N	Y	N	NA	NA	NA	NA	NA	NA
GALNT2	Q10471	ENSG00000143641	Body fat mass	Anthropometry	GALNT2 -- Body fat mass	0	1	N	Tier 3	11	N	Y	N	NA	NA	NA	NA	NA	NA
GALNT2	Q10471	ENSG00000143641	Body fat percentage	Anthropometry	GALNT2 -- Body fat percentage	0	1	N	Tier 3	11	N	Y	N	NA	NA	NA	NA	NA	NA
GALNT2	Q10471	ENSG00000143641	Body mass index	Anthropometry	GALNT2 -- Body mass index	0	1	N	Tier 3	11	N	Y	N	NA	NA	NA	NA	NA	NA
GALNT2	Q10471	ENSG00000143641	C-reactive protein	Biomarker	GALNT2 -- C-reactive protein	0	1	N	Tier 3	11	N	Y	N	NA	NA	NA	NA	NA	NA
GALNT2	Q10471	ENSG00000143641	Docosahexaenoic acid	Biomarker	GALNT2 -- Docosahexaenoic acid	1	0	N	Tier 3	11	N	Y	N	NA	NA	NA	NA	NA	NA
GALNT2	Q10471	ENSG00000143641	Hip circumference	Anthropometry	GALNT2 -- Hip circumference	0	1	N	Tier 3	11	N	Y	N	NA	NA	NA	NA	NA	NA
GALNT2	Q10471	ENSG00000143641	Non-HDL cholesterol levels	Biomarker	GALNT2 -- Non-HDL cholesterol levels	0	1	N	Tier 3	11	N	Y	N	NA	NA	NA	NA	NA	NA
GALNT2	Q10471	ENSG00000143641	Phosphatidylcholines	Biomarker	GALNT2 -- Phosphatidylcholines	1	0	N	Tier 3	11	N	Y	N	NA	NA	NA	NA	NA	NA
GALNT2	Q10471	ENSG00000143641	Phosphoglycerides	Biomarker	GALNT2 -- Phosphoglycerides	1	0	N	Tier 3	11	N	Y	N	NA	NA	NA	NA	NA	NA
GALNT2	Q10471	ENSG00000143641	Sphingomyelins	Biomarker	GALNT2 -- Sphingomyelins	1	0	N	Tier 3	11	N	Y	N	NA	NA	NA	NA	NA	NA
GALNT2	Q10471	ENSG00000143641	Total cholines	Biomarker	GALNT2 -- Total cholines	1	0	N	Tier 3	11	N	Y	N	NA	NA	NA	NA	NA	NA
GALNT2	Q10471	ENSG00000143641	Vitamin D	Biomarker	GALNT2 -- Vitamin D	1	0	N	Tier 3	11	N	Y	N	NA	NA	NA	NA	NA	NA
BST1	Q10588	ENSG00000109743	Chronic kidney disease	Renal	BST1 -- Chronic kidney disease	1	0	N	Tier 3	3	N	Y	N	NA	NA	NA	NA	NA	NA
BST1	Q10588	ENSG00000109743	Height	Anthropometry	BST1 -- Height	1	1	Y	Tier 3	3	N	Y	N	NA	NA	NA	NA	NA	NA
FUT5	Q11128	ENSG00000130383	Cognitive performance	Neurological	FUT5 -- Cognitive performance	1	0	N	Unclassified	NA	NA	NA	NA	NA	NA	NA	NA	NA	NA
FOXO1	Q12778	ENSG00000150907	Visceral adipose tissue and gluteofemoral adipose tissue ratio (VAT/GFAT)	Metabolic/endocrine	FOXO1 -- Visceral adipose tissue and gluteofemoral adipose tissue ratio (VAT/GFAT)	1	0	N	Unclassified	NA	NA	NA	NA	NA	NA	NA	NA	NA	NA
HYAL1	Q12794	ENSG00000114378	Crohn's disease	Autoimmune	HYAL1 -- Crohn's disease	0	4	N	Tier 3	0	N	Y	N	NA	NA	NA	NA	NA	NA
HYAL1	Q12794	ENSG00000114378	Inflammatory bowel disease	Autoimmune	HYAL1 -- Inflammatory bowel disease	0	4	N	Tier 3	0	N	Y	N	NA	NA	NA	NA	NA	NA
HYAL1	Q12794	ENSG00000114378	Ulcerative colitis	Autoimmune	HYAL1 -- Ulcerative colitis	0	4	N	Tier 3	0	N	Y	N	NA	NA	NA	NA	NA	NA
HYAL1	Q12794	ENSG00000114378	Educational attainment	Neurological	HYAL1 -- Educational attainment	0	1	N	Tier 3	0	N	Y	N	NA	NA	NA	NA	NA	NA
ASPH	Q12797	ENSG00000198363	Systemic lupus erythematosus	Autoimmune	ASPH -- Systemic lupus erythematosus	0	1	N	Unclassified	NA	NA	NA	NA	DB00128	Aspartic acid	One of the non-essential amino acids commonly occurring in the L-form. It is found in animals and plants, especially in sugar cane and sugar beets. It may be a neurotransmitter.	Structural molecule activity	Isoform 1: specifically hydroxylates an Asp or Asn residue in certain epidermal growth factor-like (EGF) domains of a number of proteins.Isoform 8: membrane-bound Ca(2+)-sensing protein, which is a structural component of the ER-plasma membrane junctions. Isoform 8 regulates the activity of Ca(+2) released-activated Ca(+2) (CRAC) channels in T-cells.	Endoplasmic reticulum membrane
EFEMP1	Q12805	ENSG00000115380	Abdominal subcutaneous adipose tissue adjusted for BMI and height (ASATadj)	Metabolic/endocrine	EFEMP1 -- Abdominal subcutaneous adipose tissue adjusted for BMI and height (ASATadj)	0	3	N	Tier 3	11	N	Y	N	NA	NA	NA	NA	NA	NA
EFEMP1	Q12805	ENSG00000115380	Accelerated abdomen age	Gastrointestinal	EFEMP1 -- Accelerated abdomen age	3	0	N	Tier 3	11	N	Y	N	NA	NA	NA	NA	NA	NA
EFEMP1	Q12805	ENSG00000115380	Accelerated liver age	Gastrointestinal	EFEMP1 -- Accelerated liver age	3	0	N	Tier 3	11	N	Y	N	NA	NA	NA	NA	NA	NA
EFEMP1	Q12805	ENSG00000115380	Body fat mass	Anthropometry	EFEMP1 -- Body fat mass	0	4	N	Tier 3	11	N	Y	N	NA	NA	NA	NA	NA	NA
EFEMP1	Q12805	ENSG00000115380	Body fat-free mass	Anthropometry	EFEMP1 -- Body fat-free mass	0	3	N	Tier 3	11	N	Y	N	NA	NA	NA	NA	NA	NA
EFEMP1	Q12805	ENSG00000115380	Body mass index	Anthropometry	EFEMP1 -- Body mass index	2	0	N	Tier 3	11	N	Y	N	NA	NA	NA	NA	NA	NA
EFEMP1	Q12805	ENSG00000115380	Carpal tunnel syndrome	Musculoskeletal	EFEMP1 -- Carpal tunnel syndrome	3	0	N	Tier 3	11	N	Y	N	NA	NA	NA	NA	NA	NA
EFEMP1	Q12805	ENSG00000115380	Diastolic blood pressure	Cardiovascular	EFEMP1 -- Diastolic blood pressure	0	1	N	Tier 3	11	N	Y	N	NA	NA	NA	NA	NA	NA
EFEMP1	Q12805	ENSG00000115380	Forced expiratory volume in 1-second (FEV1)	Respiratory	EFEMP1 -- Forced expiratory volume in 1-second (FEV1)	0	4	N	Tier 3	11	N	Y	N	NA	NA	NA	NA	NA	NA
EFEMP1	Q12805	ENSG00000115380	Forced vital capacity (FVC)	Respiratory	EFEMP1 -- Forced vital capacity (FVC)	4	0	N	Tier 3	11	N	Y	N	NA	NA	NA	NA	NA	NA
EFEMP1	Q12805	ENSG00000115380	Glomerular filtration rate (estimated)	Renal	EFEMP1 -- Glomerular filtration rate (estimated)	0	1	N	Tier 3	11	N	Y	N	NA	NA	NA	NA	NA	NA
EFEMP1	Q12805	ENSG00000115380	Height	Anthropometry	EFEMP1 -- Height	0	2	N	Tier 3	11	N	Y	N	NA	NA	NA	NA	NA	NA
EFEMP1	Q12805	ENSG00000115380	Hiatus hernia	Musculoskeletal	EFEMP1 -- Hiatus hernia	0	1	N	Tier 3	11	N	Y	N	NA	NA	NA	NA	NA	NA
EFEMP1	Q12805	ENSG00000115380	Hip circumference	Anthropometry	EFEMP1 -- Hip circumference	0	4	N	Tier 3	11	N	Y	N	NA	NA	NA	NA	NA	NA
EFEMP1	Q12805	ENSG00000115380	IGF-1	Biomarker	EFEMP1 -- IGF-1	3	0	N	Tier 3	11	N	Y	N	NA	NA	NA	NA	NA	NA
EFEMP1	Q12805	ENSG00000115380	Osteoarthritis	Musculoskeletal	EFEMP1 -- Osteoarthritis	0	3	N	Tier 3	11	N	Y	N	NA	NA	NA	NA	NA	NA
EFEMP1	Q12805	ENSG00000115380	Osteoarthritis (hip or knee)	Musculoskeletal	EFEMP1 -- Osteoarthritis (hip or knee)	0	1	N	Tier 3	11	N	Y	N	NA	NA	NA	NA	NA	NA
EFEMP1	Q12805	ENSG00000115380	Osteoarthritis (hip)	Musculoskeletal	EFEMP1 -- Osteoarthritis (hip)	0	2	N	Tier 3	11	N	Y	N	NA	NA	NA	NA	NA	NA
EFEMP1	Q12805	ENSG00000115380	Pulse pressure	Cardiovascular	EFEMP1 -- Pulse pressure	2	0	N	Tier 3	11	N	Y	N	NA	NA	NA	NA	NA	NA
EFEMP1	Q12805	ENSG00000115380	Waist circumference	Anthropometry	EFEMP1 -- Waist circumference	0	3	N	Tier 3	11	N	Y	N	NA	NA	NA	NA	NA	NA
EFEMP1	Q12805	ENSG00000115380	Weight	Anthropometry	EFEMP1 -- Weight	0	4	N	Tier 3	11	N	Y	N	NA	NA	NA	NA	NA	NA
MERTK	Q12866	ENSG00000153208	Triglycerides	Biomarker	MERTK -- Triglycerides	1	0	N	Tier 1	2	Y	Y	N	DB08325	2-({6-[(3-Chlorophenyl)amino]-9-isopropyl-9H-purin-2-yl}amino)ethanol		Transmembrane receptor protein tyrosine kinase activity	Receptor tyrosine kinase that transduces signals from the extracellular matrix into the cytoplasm by binding to several ligands including LGALS3, TUB, TULP1 or GAS6. Regulates many physiological processes including cell survival, migration, differentiation, and phagocytosis of apoptotic cells (efferocytosis). Ligand binding at the cell surface induces autophosphorylation of MERTK on its intracellular domain that provides docking sites for downstream signaling molecules. Following activation by ligand, interacts with GRB2 or PLCG2 and induces phosphorylation of MAPK1, MAPK2, FAK/PTK2 or RAC1. MERTK signaling plays a role in various processes such as macrophage clearance of apoptotic cells, platelet aggregation, cytoskeleton reorganization and engulfment. Functions in the retinal pigment epithelium (RPE) as a regulator of rod outer segments fragments phagocytosis. Plays also an important role in inhibition of Toll-like receptors (TLRs)-mediated innate immune response by activating STAT1, which selectively induces production of suppressors of cytokine signaling SOCS1 and SOCS3.	Membrane
MERTK	Q12866	ENSG00000153208	Triglycerides	Biomarker	MERTK -- Triglycerides	1	0	N	Tier 1	2	Y	Y	N	DB12010	Fostamatinib	Fostamatinib has been investigated for the treatment and basic science of Rheumatoid Arthritis and Immune Thrombocytopenic Purpura (ITP). It was approved on April 17, 2018, under the trade name Tavalisse for use in ITP [L2644, FDA Label]. Fostamatinib has also been granted orphan drug status by the FDA [L2644]. Recently, fostamatinib has been identified as a potential therapeutic for controlling acute respiratory distress syndrome (ARDS) in patients with severe COVID-19 through its ability to modulate the SYK kinase.[A235008, A235013, A235018]	Transmembrane receptor protein tyrosine kinase activity	Receptor tyrosine kinase that transduces signals from the extracellular matrix into the cytoplasm by binding to several ligands including LGALS3, TUB, TULP1 or GAS6. Regulates many physiological processes including cell survival, migration, differentiation, and phagocytosis of apoptotic cells (efferocytosis). Ligand binding at the cell surface induces autophosphorylation of MERTK on its intracellular domain that provides docking sites for downstream signaling molecules. Following activation by ligand, interacts with GRB2 or PLCG2 and induces phosphorylation of MAPK1, MAPK2, FAK/PTK2 or RAC1. MERTK signaling plays a role in various processes such as macrophage clearance of apoptotic cells, platelet aggregation, cytoskeleton reorganization and engulfment. Functions in the retinal pigment epithelium (RPE) as a regulator of rod outer segments fragments phagocytosis. Plays also an important role in inhibition of Toll-like receptors (TLRs)-mediated innate immune response by activating STAT1, which selectively induces production of suppressors of cytokine signaling SOCS1 and SOCS3.	Membrane
FAP	Q12884	ENSG00000078098	Hypothyroidism/myxoedema	Metabolic/endocrine	FAP -- Hypothyroidism/myxoedema	1	0	N	Tier 1	0	Y	Y	N	NA	NA	NA	NA	NA	NA
PTPRJ	Q12913	ENSG00000149177	Chronic kidney disease	Renal	PTPRJ -- Chronic kidney disease	1	0	N	Tier 3	7	N	Y	N	NA	NA	NA	NA	NA	NA
KLRB1	Q12918	ENSG00000111796	Hypothyroidism/myxoedema	Metabolic/endocrine	KLRB1 -- Hypothyroidism/myxoedema	1	0	N	Tier 3	0	N	Y	N	NA	NA	NA	NA	NA	NA
KLRB1	Q12918	ENSG00000111796	Multiple sclerosis	Neurological	KLRB1 -- Multiple sclerosis	0	1	N	Tier 3	0	N	Y	N	NA	NA	NA	NA	NA	NA
KLRB1	Q12918	ENSG00000111796	Systemic lupus erythematosus	Autoimmune	KLRB1 -- Systemic lupus erythematosus	0	1	N	Tier 3	0	N	Y	N	NA	NA	NA	NA	NA	NA
STK4	Q13043	ENSG00000101109	Educational attainment	Neurological	STK4 -- Educational attainment	0	1	N	Tier 1	0	Y	N	N	NA	NA	NA	NA	NA	NA
PPFIA1	Q13136	ENSG00000131626	Systolic blood pressure	Cardiovascular	PPFIA1 -- Systolic blood pressure	0	2	N	Unclassified	NA	NA	NA	NA	NA	NA	NA	NA	NA	NA
PPFIA1	Q13136	ENSG00000131626	Thoracic aortic aneurysm	Cardiovascular	PPFIA1 -- Thoracic aortic aneurysm	0	2	N	Unclassified	NA	NA	NA	NA	NA	NA	NA	NA	NA	NA
CALCOCO2	Q13137	ENSG00000136436	Height	Anthropometry	CALCOCO2 -- Height	2	0	N	Unclassified	NA	NA	NA	NA	NA	NA	NA	NA	NA	NA
CALCOCO2	Q13137	ENSG00000136436	Body fat-free mass	Anthropometry	CALCOCO2 -- Body fat-free mass	0	1	N	Unclassified	NA	NA	NA	NA	NA	NA	NA	NA	NA	NA
PAPPA	Q13219	ENSG00000182752	Diastolic blood pressure	Cardiovascular	PAPPA -- Diastolic blood pressure	0	1	N	Tier 3	1	N	Y	N	DB12695	Phenethyl Isothiocyanate	Phenethyl Isothiocyanate has been used in trials studying the prevention and treatment of Leukemia, Lung Cancer, Tobacco Use Disorder, and Lymphoproliferative Disorders.	Metalloproteinase which specifically cleaves IGFBP-4 and IGFBP-5, resulting in release of bound IGF. Cleavage of IGFBP-4 is dramatically enhanced by the presence of IGF, whereas cleavage of IGFBP-5 is slightly inhibited by the presence of IGF.	Metalloendopeptidase activity	Secreted
PAPPA	Q13219	ENSG00000182752	Height	Anthropometry	PAPPA -- Height	1	0	N	Tier 3	1	N	Y	N	DB12695	Phenethyl Isothiocyanate	Phenethyl Isothiocyanate has been used in trials studying the prevention and treatment of Leukemia, Lung Cancer, Tobacco Use Disorder, and Lymphoproliferative Disorders.	Metalloproteinase which specifically cleaves IGFBP-4 and IGFBP-5, resulting in release of bound IGF. Cleavage of IGFBP-4 is dramatically enhanced by the presence of IGF, whereas cleavage of IGFBP-5 is slightly inhibited by the presence of IGF.	Metalloendopeptidase activity	Secreted
PAPPA	Q13219	ENSG00000182752	Triglycerides	Biomarker	PAPPA -- Triglycerides	0	1	N	Tier 3	1	N	Y	N	DB12695	Phenethyl Isothiocyanate	Phenethyl Isothiocyanate has been used in trials studying the prevention and treatment of Leukemia, Lung Cancer, Tobacco Use Disorder, and Lymphoproliferative Disorders.	Metalloproteinase which specifically cleaves IGFBP-4 and IGFBP-5, resulting in release of bound IGF. Cleavage of IGFBP-4 is dramatically enhanced by the presence of IGF, whereas cleavage of IGFBP-5 is slightly inhibited by the presence of IGF.	Metalloendopeptidase activity	Secreted
PAPPA	Q13219	ENSG00000182752	Type 2 diabetes	Metabolic/endocrine	PAPPA -- Type 2 diabetes	0	1	N	Tier 3	1	N	Y	N	DB12695	Phenethyl Isothiocyanate	Phenethyl Isothiocyanate has been used in trials studying the prevention and treatment of Leukemia, Lung Cancer, Tobacco Use Disorder, and Lymphoproliferative Disorders.	Metalloproteinase which specifically cleaves IGFBP-4 and IGFBP-5, resulting in release of bound IGF. Cleavage of IGFBP-4 is dramatically enhanced by the presence of IGF, whereas cleavage of IGFBP-5 is slightly inhibited by the presence of IGF.	Metalloendopeptidase activity	Secreted
PAPPA	Q13219	ENSG00000182752	Urate	Metabolic/endocrine	PAPPA -- Urate	0	1	N	Tier 3	1	N	Y	N	DB12695	Phenethyl Isothiocyanate	Phenethyl Isothiocyanate has been used in trials studying the prevention and treatment of Leukemia, Lung Cancer, Tobacco Use Disorder, and Lymphoproliferative Disorders.	Metalloproteinase which specifically cleaves IGFBP-4 and IGFBP-5, resulting in release of bound IGF. Cleavage of IGFBP-4 is dramatically enhanced by the presence of IGF, whereas cleavage of IGFBP-5 is slightly inhibited by the presence of IGF.	Metalloendopeptidase activity	Secreted
NOG	Q13253	ENSG00000183691	Body fat-free mass	Anthropometry	NOG -- Body fat-free mass	0	1	N	Tier 3	0	N	Y	N	NA	NA	NA	NA	NA	NA
NOG	Q13253	ENSG00000183691	Glomerular filtration rate (estimated)	Renal	NOG -- Glomerular filtration rate (estimated)	1	0	N	Tier 3	0	N	Y	N	NA	NA	NA	NA	NA	NA
NOG	Q13253	ENSG00000183691	Height	Anthropometry	NOG -- Height	0	1	N	Tier 3	0	N	Y	N	NA	NA	NA	NA	NA	NA
NOG	Q13253	ENSG00000183691	WHR	Anthropometry	NOG -- WHR	0	1	N	Tier 3	0	N	Y	N	NA	NA	NA	NA	NA	NA
NOG	Q13253	ENSG00000183691	Weight	Anthropometry	NOG -- Weight	0	1	N	Tier 3	0	N	Y	N	NA	NA	NA	NA	NA	NA
IL15RA	Q13261	ENSG00000134470	Hiatus hernia	Musculoskeletal	IL15RA -- Hiatus hernia	1	0	N	Tier 3	0	N	Y	N	NA	NA	NA	NA	NA	NA
SLAMF1	Q13291	ENSG00000117090	Multiple sclerosis	Neurological	SLAMF1 -- Multiple sclerosis	1	0	N	Tier 3	0	N	Y	N	NA	NA	NA	NA	NA	NA
PTK7	Q13308	ENSG00000112655	Apolipoprotein B	Biomarker	PTK7 -- Apolipoprotein B	0	1	N	Tier 3	0	Y	Y	N	NA	NA	NA	NA	NA	NA
PTK7	Q13308	ENSG00000112655	Non-HDL cholesterol levels	Biomarker	PTK7 -- Non-HDL cholesterol levels	0	3	N	Tier 3	0	Y	Y	N	NA	NA	NA	NA	NA	NA
PTK7	Q13308	ENSG00000112655	Total cholesterol levels	Biomarker	PTK7 -- Total cholesterol levels	0	1	N	Tier 3	0	Y	Y	N	NA	NA	NA	NA	NA	NA
MYO9B	Q13459	ENSG00000099331	Low density lipoprotein cholesterol levels	Biomarker	MYO9B -- Low density lipoprotein cholesterol levels	0	1	N	Unclassified	NA	NA	NA	NA	NA	NA	NA	NA	NA	NA
MYO9B	Q13459	ENSG00000099331	Non-HDL cholesterol levels	Biomarker	MYO9B -- Non-HDL cholesterol levels	0	1	N	Unclassified	NA	NA	NA	NA	NA	NA	NA	NA	NA	NA
MYO9B	Q13459	ENSG00000099331	Total cholesterol levels	Biomarker	MYO9B -- Total cholesterol levels	0	1	N	Unclassified	NA	NA	NA	NA	NA	NA	NA	NA	NA	NA
IL18R1	Q13478	ENSG00000115604	Asthma	Respiratory	IL18R1 -- Asthma	0	1	N	Tier 3	19	N	Y	N	NA	NA	NA	NA	NA	NA
IL18R1	Q13478	ENSG00000115604	Crohn's disease	Autoimmune	IL18R1 -- Crohn's disease	1	0	N	Tier 3	19	N	Y	N	NA	NA	NA	NA	NA	NA
IL18R1	Q13478	ENSG00000115604	Eczema	Autoimmune	IL18R1 -- Eczema	1	0	N	Tier 3	19	N	Y	N	NA	NA	NA	NA	NA	NA
IL18R1	Q13478	ENSG00000115604	Height	Anthropometry	IL18R1 -- Height	0	1	N	Tier 3	19	N	Y	N	NA	NA	NA	NA	NA	NA
IL18R1	Q13478	ENSG00000115604	Inflammatory bowel disease	Autoimmune	IL18R1 -- Inflammatory bowel disease	3	0	N	Tier 3	19	N	Y	N	NA	NA	NA	NA	NA	NA
PKD2	Q13563	ENSG00000118762	C-reactive protein	Biomarker	PKD2 -- C-reactive protein	1	0	N	Tier 2	11	Y	N	N	NA	NA	NA	NA	NA	NA
PKD2	Q13563	ENSG00000118762	High density lipoprotein cholesterol levels	Biomarker	PKD2 -- High density lipoprotein cholesterol levels	1	0	N	Tier 2	11	Y	N	N	NA	NA	NA	NA	NA	NA
PKD2	Q13563	ENSG00000118762	Urate	Metabolic/endocrine	PKD2 -- Urate	0	1	N	Tier 2	11	Y	N	N	NA	NA	NA	NA	NA	NA
NAE1	Q13564	ENSG00000159593	C-reactive protein	Biomarker	NAE1 -- C-reactive protein	1	0	N	Tier 2	0	Y	N	N	DB00171	ATP	An adenine nucleotide containing three phosphate groups esterified to the sugar moiety. In addition to its crucial roles in metabolism adenosine triphosphate is a neurotransmitter.	Ubiquitin protein ligase binding	Regulatory subunit of the dimeric UBA3-NAE1 E1 enzyme. E1 activates NEDD8 by first adenylating its C-terminal glycine residue with ATP, thereafter linking this residue to the side chain of the catalytic cysteine, yielding a NEDD8-UBA3 thioester and free AMP. E1 finally transfers NEDD8 to the catalytic cysteine of UBE2M. Necessary for cell cycle progression through the S-M checkpoint. Overexpression of NAE1 causes apoptosis through deregulation of NEDD8 conjugation.	Cell membrane
NAE1	Q13564	ENSG00000159593	Diastolic blood pressure	Cardiovascular	NAE1 -- Diastolic blood pressure	0	1	N	Tier 2	0	Y	N	N	DB00171	ATP	An adenine nucleotide containing three phosphate groups esterified to the sugar moiety. In addition to its crucial roles in metabolism adenosine triphosphate is a neurotransmitter.	Ubiquitin protein ligase binding	Regulatory subunit of the dimeric UBA3-NAE1 E1 enzyme. E1 activates NEDD8 by first adenylating its C-terminal glycine residue with ATP, thereafter linking this residue to the side chain of the catalytic cysteine, yielding a NEDD8-UBA3 thioester and free AMP. E1 finally transfers NEDD8 to the catalytic cysteine of UBE2M. Necessary for cell cycle progression through the S-M checkpoint. Overexpression of NAE1 causes apoptosis through deregulation of NEDD8 conjugation.	Cell membrane
NAE1	Q13564	ENSG00000159593	Educational attainment	Neurological	NAE1 -- Educational attainment	0	1	N	Tier 2	0	Y	N	N	DB00171	ATP	An adenine nucleotide containing three phosphate groups esterified to the sugar moiety. In addition to its crucial roles in metabolism adenosine triphosphate is a neurotransmitter.	Ubiquitin protein ligase binding	Regulatory subunit of the dimeric UBA3-NAE1 E1 enzyme. E1 activates NEDD8 by first adenylating its C-terminal glycine residue with ATP, thereafter linking this residue to the side chain of the catalytic cysteine, yielding a NEDD8-UBA3 thioester and free AMP. E1 finally transfers NEDD8 to the catalytic cysteine of UBE2M. Necessary for cell cycle progression through the S-M checkpoint. Overexpression of NAE1 causes apoptosis through deregulation of NEDD8 conjugation.	Cell membrane
NAE1	Q13564	ENSG00000159593	Schizophrenia	Psychiatric	NAE1 -- Schizophrenia	0	1	N	Tier 2	0	Y	N	N	DB00171	ATP	An adenine nucleotide containing three phosphate groups esterified to the sugar moiety. In addition to its crucial roles in metabolism adenosine triphosphate is a neurotransmitter.	Ubiquitin protein ligase binding	Regulatory subunit of the dimeric UBA3-NAE1 E1 enzyme. E1 activates NEDD8 by first adenylating its C-terminal glycine residue with ATP, thereafter linking this residue to the side chain of the catalytic cysteine, yielding a NEDD8-UBA3 thioester and free AMP. E1 finally transfers NEDD8 to the catalytic cysteine of UBE2M. Necessary for cell cycle progression through the S-M checkpoint. Overexpression of NAE1 causes apoptosis through deregulation of NEDD8 conjugation.	Cell membrane
NAE1	Q13564	ENSG00000159593	Systolic blood pressure	Cardiovascular	NAE1 -- Systolic blood pressure	0	1	N	Tier 2	0	Y	N	N	DB00171	ATP	An adenine nucleotide containing three phosphate groups esterified to the sugar moiety. In addition to its crucial roles in metabolism adenosine triphosphate is a neurotransmitter.	Ubiquitin protein ligase binding	Regulatory subunit of the dimeric UBA3-NAE1 E1 enzyme. E1 activates NEDD8 by first adenylating its C-terminal glycine residue with ATP, thereafter linking this residue to the side chain of the catalytic cysteine, yielding a NEDD8-UBA3 thioester and free AMP. E1 finally transfers NEDD8 to the catalytic cysteine of UBE2M. Necessary for cell cycle progression through the S-M checkpoint. Overexpression of NAE1 causes apoptosis through deregulation of NEDD8 conjugation.	Cell membrane
NAE1	Q13564	ENSG00000159593	Urate	Metabolic/endocrine	NAE1 -- Urate	1	0	N	Tier 2	0	Y	N	N	DB00171	ATP	An adenine nucleotide containing three phosphate groups esterified to the sugar moiety. In addition to its crucial roles in metabolism adenosine triphosphate is a neurotransmitter.	Ubiquitin protein ligase binding	Regulatory subunit of the dimeric UBA3-NAE1 E1 enzyme. E1 activates NEDD8 by first adenylating its C-terminal glycine residue with ATP, thereafter linking this residue to the side chain of the catalytic cysteine, yielding a NEDD8-UBA3 thioester and free AMP. E1 finally transfers NEDD8 to the catalytic cysteine of UBE2M. Necessary for cell cycle progression through the S-M checkpoint. Overexpression of NAE1 causes apoptosis through deregulation of NEDD8 conjugation.	Cell membrane
SNX1	Q13596	ENSG00000028528	High density lipoprotein cholesterol levels	Biomarker	SNX1 -- High density lipoprotein cholesterol levels	1	0	N	Unclassified	NA	NA	NA	NA	NA	NA	NA	NA	NA	NA
IL10RA	Q13651	ENSG00000110324	Ulcerative colitis	Autoimmune	IL10RA -- Ulcerative colitis	1	0	N	Tier 3	0	N	Y	N	NA	NA	NA	NA	NA	NA
ALCAM	Q13740	ENSG00000170017	Height	Anthropometry	ALCAM -- Height	0	2	N	Tier 3	0	N	Y	N	NA	NA	NA	NA	NA	NA
LAMC2	Q13753	ENSG00000058085	Apolipoprotein A1	Biomarker	LAMC2 -- Apolipoprotein A1	0	1	N	Tier 1	0	N	Y	N	NA	NA	NA	NA	NA	NA
LAMC2	Q13753	ENSG00000058085	Height	Anthropometry	LAMC2 -- Height	1	0	N	Tier 1	0	N	Y	N	NA	NA	NA	NA	NA	NA
ENPP2	Q13822	ENSG00000136960	Cigarettes per day	Respiratory	ENPP2 -- Cigarettes per day	0	2	N	Tier 2	0	Y	Y	N	NA	NA	NA	NA	NA	NA
ENPP2	Q13822	ENSG00000136960	Height	Anthropometry	ENPP2 -- Height	1	0	N	Tier 2	0	Y	Y	N	NA	NA	NA	NA	NA	NA
IL16	Q14005	ENSG00000172349	Height	Anthropometry	IL16 -- Height	0	1	N	Tier 3	0	N	Y	N	NA	NA	NA	NA	NA	NA
NID2	Q14112	ENSG00000087303	Apolipoprotein A1	Biomarker	NID2 -- Apolipoprotein A1	1	0	N	Tier 3	0	N	Y	N	NA	NA	NA	NA	NA	NA
NID2	Q14112	ENSG00000087303	High density lipoprotein cholesterol levels	Biomarker	NID2 -- High density lipoprotein cholesterol levels	2	0	N	Tier 3	0	N	Y	N	NA	NA	NA	NA	NA	NA
NID2	Q14112	ENSG00000087303	Triglycerides	Biomarker	NID2 -- Triglycerides	0	2	N	Tier 3	0	N	Y	N	NA	NA	NA	NA	NA	NA
NID2	Q14112	ENSG00000087303	WHR	Anthropometry	NID2 -- WHR	0	1	N	Tier 3	0	N	Y	N	NA	NA	NA	NA	NA	NA
LRP8	Q14114	ENSG00000157193	WHR	Anthropometry	LRP8 -- WHR	1	0	N	Tier 3	1	N	Y	N	NA	NA	NA	NA	NA	NA
LRP8	Q14114	ENSG00000157193	Waist circumference	Anthropometry	LRP8 -- Waist circumference	1	0	N	Tier 3	1	N	Y	N	NA	NA	NA	NA	NA	NA
SCARF1	Q14162	ENSG00000074660	Non-HDL cholesterol levels	Biomarker	SCARF1 -- Non-HDL cholesterol levels	0	1	N	Unclassified	NA	NA	NA	NA	NA	NA	NA	NA	NA	NA
ELOA	Q14241	ENSG00000011007	Hypothyroidism/myxoedema	Metabolic/endocrine	ELOA -- Hypothyroidism/myxoedema	0	1	N	Unclassified	NA	NA	NA	NA	NA	NA	NA	NA	NA	NA
TRIM25	Q14258	ENSG00000121060	C-reactive protein	Biomarker	TRIM25 -- C-reactive protein	1	0	N	Unclassified	NA	NA	NA	NA	NA	NA	NA	NA	NA	NA
LRRC32	Q14392	ENSG00000137507	Asthma	Respiratory	LRRC32 -- Asthma	0	1	N	Unclassified	NA	NA	NA	NA	NA	NA	NA	NA	NA	NA
GAS6	Q14393	ENSG00000183087	Total cholesterol levels	Biomarker	GAS6 -- Total cholesterol levels	0	1	N	Tier 3	0	N	Y	N	NA	NA	NA	NA	NA	NA
GAS6	Q14393	ENSG00000183087	Triglycerides	Biomarker	GAS6 -- Triglycerides	0	1	N	Tier 3	0	N	Y	N	NA	NA	NA	NA	NA	NA
GCKR	Q14397	ENSG00000084734	Albumin	Biomarker	GCKR -- Albumin	0	3	N	Unclassified	NA	NA	NA	NA	NA	NA	NA	NA	NA	NA
GCKR	Q14397	ENSG00000084734	Apolipoprotein A1	Biomarker	GCKR -- Apolipoprotein A1	0	3	N	Unclassified	NA	NA	NA	NA	NA	NA	NA	NA	NA	NA
GCKR	Q14397	ENSG00000084734	Apolipoprotein B	Biomarker	GCKR -- Apolipoprotein B	0	3	N	Unclassified	NA	NA	NA	NA	NA	NA	NA	NA	NA	NA
GCKR	Q14397	ENSG00000084734	Body fat-free mass	Anthropometry	GCKR -- Body fat-free mass	3	0	N	Unclassified	NA	NA	NA	NA	NA	NA	NA	NA	NA	NA
GCKR	Q14397	ENSG00000084734	Body mass index	Anthropometry	GCKR -- Body mass index	3	0	N	Unclassified	NA	NA	NA	NA	NA	NA	NA	NA	NA	NA
GCKR	Q14397	ENSG00000084734	C-reactive protein	Biomarker	GCKR -- C-reactive protein	0	3	N	Unclassified	NA	NA	NA	NA	NA	NA	NA	NA	NA	NA
GCKR	Q14397	ENSG00000084734	Cholelithiasis	Gastrointestinal	GCKR -- Cholelithiasis	0	3	N	Unclassified	NA	NA	NA	NA	NA	NA	NA	NA	NA	NA
GCKR	Q14397	ENSG00000084734	Concentration of chylomicrons and extremely large VLDL	Biomarker	GCKR -- Concentration of chylomicrons and extremely large VLDL	0	2	N	Unclassified	NA	NA	NA	NA	NA	NA	NA	NA	NA	NA
GCKR	Q14397	ENSG00000084734	Crohn's disease	Autoimmune	GCKR -- Crohn's disease	0	3	N	Unclassified	NA	NA	NA	NA	NA	NA	NA	NA	NA	NA
GCKR	Q14397	ENSG00000084734	Docosahexaenoic acid	Biomarker	GCKR -- Docosahexaenoic acid	0	3	N	Unclassified	NA	NA	NA	NA	NA	NA	NA	NA	NA	NA
GCKR	Q14397	ENSG00000084734	Drinks per week	Miscellaneous	GCKR -- Drinks per week	3	0	N	Unclassified	NA	NA	NA	NA	NA	NA	NA	NA	NA	NA
GCKR	Q14397	ENSG00000084734	Fasting glucose	Biomarker	GCKR -- Fasting glucose	3	0	N	Unclassified	NA	NA	NA	NA	NA	NA	NA	NA	NA	NA
GCKR	Q14397	ENSG00000084734	Fasting insulin	Biomarker	GCKR -- Fasting insulin	3	0	N	Unclassified	NA	NA	NA	NA	NA	NA	NA	NA	NA	NA
GCKR	Q14397	ENSG00000084734	Glomerular filtration rate (estimated)	Renal	GCKR -- Glomerular filtration rate (estimated)	0	3	N	Unclassified	NA	NA	NA	NA	NA	NA	NA	NA	NA	NA
GCKR	Q14397	ENSG00000084734	Gout	Musculoskeletal	GCKR -- Gout	0	3	N	Unclassified	NA	NA	NA	NA	NA	NA	NA	NA	NA	NA
GCKR	Q14397	ENSG00000084734	HbA1c	Biomarker	GCKR -- HbA1c	3	0	N	Unclassified	NA	NA	NA	NA	NA	NA	NA	NA	NA	NA
GCKR	Q14397	ENSG00000084734	Height	Anthropometry	GCKR -- Height	3	0	N	Unclassified	NA	NA	NA	NA	NA	NA	NA	NA	NA	NA
GCKR	Q14397	ENSG00000084734	High density lipoprotein cholesterol levels	Biomarker	GCKR -- High density lipoprotein cholesterol levels	3	0	N	Unclassified	NA	NA	NA	NA	NA	NA	NA	NA	NA	NA
GCKR	Q14397	ENSG00000084734	Hip circumference	Anthropometry	GCKR -- Hip circumference	3	0	N	Unclassified	NA	NA	NA	NA	NA	NA	NA	NA	NA	NA
GCKR	Q14397	ENSG00000084734	IGF-1	Biomarker	GCKR -- IGF-1	3	0	N	Unclassified	NA	NA	NA	NA	NA	NA	NA	NA	NA	NA
GCKR	Q14397	ENSG00000084734	Inflammatory bowel disease	Autoimmune	GCKR -- Inflammatory bowel disease	0	3	N	Unclassified	NA	NA	NA	NA	NA	NA	NA	NA	NA	NA
GCKR	Q14397	ENSG00000084734	Linoleic acid	Biomarker	GCKR -- Linoleic acid	0	3	N	Unclassified	NA	NA	NA	NA	NA	NA	NA	NA	NA	NA
GCKR	Q14397	ENSG00000084734	Liver volume	Metabolic/endocrine	GCKR -- Liver volume	0	3	N	Unclassified	NA	NA	NA	NA	NA	NA	NA	NA	NA	NA
GCKR	Q14397	ENSG00000084734	Low density lipoprotein cholesterol levels	Biomarker	GCKR -- Low density lipoprotein cholesterol levels	0	3	N	Unclassified	NA	NA	NA	NA	NA	NA	NA	NA	NA	NA
GCKR	Q14397	ENSG00000084734	Mono-unsaturated fatty acids	Biomarker	GCKR -- Mono-unsaturated fatty acids	0	2	N	Unclassified	NA	NA	NA	NA	NA	NA	NA	NA	NA	NA
GCKR	Q14397	ENSG00000084734	Non-HDL cholesterol levels	Biomarker	GCKR -- Non-HDL cholesterol levels	0	3	N	Unclassified	NA	NA	NA	NA	NA	NA	NA	NA	NA	NA
GCKR	Q14397	ENSG00000084734	Omega-3 fatty acids	Biomarker	GCKR -- Omega-3 fatty acids	0	2	N	Unclassified	NA	NA	NA	NA	NA	NA	NA	NA	NA	NA
GCKR	Q14397	ENSG00000084734	Omega-6 fatty acids	Biomarker	GCKR -- Omega-6 fatty acids	0	3	N	Unclassified	NA	NA	NA	NA	NA	NA	NA	NA	NA	NA
GCKR	Q14397	ENSG00000084734	Parkinson's disease	Neurological	GCKR -- Parkinson's disease	3	0	N	Unclassified	NA	NA	NA	NA	NA	NA	NA	NA	NA	NA
GCKR	Q14397	ENSG00000084734	Phosphatidylcholines	Biomarker	GCKR -- Phosphatidylcholines	0	3	N	Unclassified	NA	NA	NA	NA	NA	NA	NA	NA	NA	NA
GCKR	Q14397	ENSG00000084734	Phosphoglycerides	Biomarker	GCKR -- Phosphoglycerides	0	3	N	Unclassified	NA	NA	NA	NA	NA	NA	NA	NA	NA	NA
GCKR	Q14397	ENSG00000084734	Polyunsaturated fatty acids	Biomarker	GCKR -- Polyunsaturated fatty acids	0	2	N	Unclassified	NA	NA	NA	NA	NA	NA	NA	NA	NA	NA
GCKR	Q14397	ENSG00000084734	Pyruvate	Biomarker	GCKR -- Pyruvate	0	3	N	Unclassified	NA	NA	NA	NA	NA	NA	NA	NA	NA	NA
GCKR	Q14397	ENSG00000084734	Remnant cholesterol	Biomarker	GCKR -- Remnant cholesterol	0	3	N	Unclassified	NA	NA	NA	NA	NA	NA	NA	NA	NA	NA
GCKR	Q14397	ENSG00000084734	Saturated fatty acids	Biomarker	GCKR -- Saturated fatty acids	0	2	N	Unclassified	NA	NA	NA	NA	NA	NA	NA	NA	NA	NA
GCKR	Q14397	ENSG00000084734	Sphingomyelins	Biomarker	GCKR -- Sphingomyelins	0	3	N	Unclassified	NA	NA	NA	NA	NA	NA	NA	NA	NA	NA
GCKR	Q14397	ENSG00000084734	Systolic blood pressure	Cardiovascular	GCKR -- Systolic blood pressure	0	1	N	Unclassified	NA	NA	NA	NA	NA	NA	NA	NA	NA	NA
GCKR	Q14397	ENSG00000084734	Total cholesterol levels	Biomarker	GCKR -- Total cholesterol levels	0	3	N	Unclassified	NA	NA	NA	NA	NA	NA	NA	NA	NA	NA
GCKR	Q14397	ENSG00000084734	Total cholines	Biomarker	GCKR -- Total cholines	0	3	N	Unclassified	NA	NA	NA	NA	NA	NA	NA	NA	NA	NA
GCKR	Q14397	ENSG00000084734	Triglycerides	Biomarker	GCKR -- Triglycerides	0	3	N	Unclassified	NA	NA	NA	NA	NA	NA	NA	NA	NA	NA
GCKR	Q14397	ENSG00000084734	Two hour glucose	Biomarker	GCKR -- Two hour glucose	0	3	N	Unclassified	NA	NA	NA	NA	NA	NA	NA	NA	NA	NA
GCKR	Q14397	ENSG00000084734	Type 2 diabetes	Metabolic/endocrine	GCKR -- Type 2 diabetes	3	0	N	Unclassified	NA	NA	NA	NA	NA	NA	NA	NA	NA	NA
GCKR	Q14397	ENSG00000084734	Urate	Metabolic/endocrine	GCKR -- Urate	0	3	N	Unclassified	NA	NA	NA	NA	NA	NA	NA	NA	NA	NA
GCKR	Q14397	ENSG00000084734	Urinary albumin-to-creatinine ratio	Biomarker	GCKR -- Urinary albumin-to-creatinine ratio	0	3	N	Unclassified	NA	NA	NA	NA	NA	NA	NA	NA	NA	NA
GCKR	Q14397	ENSG00000084734	Valine	Biomarker	GCKR -- Valine	0	3	N	Unclassified	NA	NA	NA	NA	NA	NA	NA	NA	NA	NA
GCKR	Q14397	ENSG00000084734	Very low-density lipoprotein cholesterol	Biomarker	GCKR -- Very low-density lipoprotein cholesterol	0	3	N	Unclassified	NA	NA	NA	NA	NA	NA	NA	NA	NA	NA
GCKR	Q14397	ENSG00000084734	Vitamin D	Biomarker	GCKR -- Vitamin D	3	0	N	Unclassified	NA	NA	NA	NA	NA	NA	NA	NA	NA	NA
GCKR	Q14397	ENSG00000084734	Waist circumference	Anthropometry	GCKR -- Waist circumference	3	0	N	Unclassified	NA	NA	NA	NA	NA	NA	NA	NA	NA	NA
GCKR	Q14397	ENSG00000084734	Weight	Anthropometry	GCKR -- Weight	3	0	N	Unclassified	NA	NA	NA	NA	NA	NA	NA	NA	NA	NA
SPARCL1	Q14515	ENSG00000152583	Triglycerides	Biomarker	SPARCL1 -- Triglycerides	2	0	N	Tier 3	0	N	Y	N	NA	NA	NA	NA	NA	NA
SPARCL1	Q14515	ENSG00000152583	Vitamin D	Biomarker	SPARCL1 -- Vitamin D	0	1	N	Tier 3	0	N	Y	N	NA	NA	NA	NA	NA	NA
PRPSAP1	Q14558	ENSG00000161542	Urate	Metabolic/endocrine	PRPSAP1 -- Urate	0	2	N	Unclassified	NA	NA	NA	NA	NA	NA	NA	NA	NA	NA
ITIH4	Q14624	ENSG00000055955	Coronary artery disease	Cardiovascular	ITIH4 -- Coronary artery disease	2	0	N	Tier 3	12	N	Y	N	DB01593	Zinc	A metallic element of atomic number 30 and atomic weight 65.38. It is a necessary trace element in the diet, forming an essential part of many enzymes, and playing an important role in protein synthesis and in cell division. Zinc deficiency is associated with anemia, short stature, hypogonadism, impaired wound healing, and geophagia. It is identified by the symbol _Zn_ [L2098]. A newer study suggests implies that an imbalance of zinc is associated with the neuronal damage associated with traumatic brain injury, stroke, and seizures [A32465]. Understanding the mechanisms that control brain zinc homeostasis is, therefore, imperative to the development of preventive and treatment regimens for these and other neurological disorders [A32465]. In addition to the above, recent review articles have already demonstrated the important role of zinc in the pathophysiology and treatment of affective disorders, plus discussed the potential value of zinc as a marker of these diseases [L2097]. Most recently, research has shown that polymorphism of the common polymorphism in zinc transporter _SLC30A8/ZnT8_ may increase susceptibility to type 2 diabetes provided novel insights into the role of zinc in diabetes [A32416].	Type II acute-phase protein (APP) involved in inflammatory responses to trauma. May also play a role in liver development or regeneration.	Endopeptidase inhibitor activity	Secreted
ITIH4	Q14624	ENSG00000055955	Coronary artery disease	Cardiovascular	ITIH4 -- Coronary artery disease	2	0	N	Tier 3	12	N	Y	N	DB14487	Zinc acetate		Type II acute-phase protein (APP) involved in inflammatory responses to trauma. May also play a role in liver development or regeneration.	Endopeptidase inhibitor activity	Secreted
ITIH4	Q14624	ENSG00000055955	Coronary artery disease	Cardiovascular	ITIH4 -- Coronary artery disease	2	0	N	Tier 3	12	N	Y	N	DB14533	Zinc chloride	Zinc chloride is a solution of ions indicated for use in total parenteral nutrition to maintain zinc levels and prevent deficiency syndromes.[L14189] Zinc chloride was granted FDA approval before 26 June 1986.[L14189]	Type II acute-phase protein (APP) involved in inflammatory responses to trauma. May also play a role in liver development or regeneration.	Endopeptidase inhibitor activity	Secreted
ITIH4	Q14624	ENSG00000055955	Coronary artery disease	Cardiovascular	ITIH4 -- Coronary artery disease	2	0	N	Tier 3	12	N	Y	N	DB14548	Zinc sulfate, unspecified form	Zinc sulfate is a common zinc supplement in parenteral nutrition.[A216916,L12888]	Type II acute-phase protein (APP) involved in inflammatory responses to trauma. May also play a role in liver development or regeneration.	Endopeptidase inhibitor activity	Secreted
ITIH4	Q14624	ENSG00000055955	Pulse pressure	Cardiovascular	ITIH4 -- Pulse pressure	2	0	N	Tier 3	12	N	Y	N	DB01593	Zinc	A metallic element of atomic number 30 and atomic weight 65.38. It is a necessary trace element in the diet, forming an essential part of many enzymes, and playing an important role in protein synthesis and in cell division. Zinc deficiency is associated with anemia, short stature, hypogonadism, impaired wound healing, and geophagia. It is identified by the symbol _Zn_ [L2098]. A newer study suggests implies that an imbalance of zinc is associated with the neuronal damage associated with traumatic brain injury, stroke, and seizures [A32465]. Understanding the mechanisms that control brain zinc homeostasis is, therefore, imperative to the development of preventive and treatment regimens for these and other neurological disorders [A32465]. In addition to the above, recent review articles have already demonstrated the important role of zinc in the pathophysiology and treatment of affective disorders, plus discussed the potential value of zinc as a marker of these diseases [L2097]. Most recently, research has shown that polymorphism of the common polymorphism in zinc transporter _SLC30A8/ZnT8_ may increase susceptibility to type 2 diabetes provided novel insights into the role of zinc in diabetes [A32416].	Type II acute-phase protein (APP) involved in inflammatory responses to trauma. May also play a role in liver development or regeneration.	Endopeptidase inhibitor activity	Secreted
ITIH4	Q14624	ENSG00000055955	Pulse pressure	Cardiovascular	ITIH4 -- Pulse pressure	2	0	N	Tier 3	12	N	Y	N	DB14487	Zinc acetate		Type II acute-phase protein (APP) involved in inflammatory responses to trauma. May also play a role in liver development or regeneration.	Endopeptidase inhibitor activity	Secreted
ITIH4	Q14624	ENSG00000055955	Pulse pressure	Cardiovascular	ITIH4 -- Pulse pressure	2	0	N	Tier 3	12	N	Y	N	DB14533	Zinc chloride	Zinc chloride is a solution of ions indicated for use in total parenteral nutrition to maintain zinc levels and prevent deficiency syndromes.[L14189] Zinc chloride was granted FDA approval before 26 June 1986.[L14189]	Type II acute-phase protein (APP) involved in inflammatory responses to trauma. May also play a role in liver development or regeneration.	Endopeptidase inhibitor activity	Secreted
ITIH4	Q14624	ENSG00000055955	Pulse pressure	Cardiovascular	ITIH4 -- Pulse pressure	2	0	N	Tier 3	12	N	Y	N	DB14548	Zinc sulfate, unspecified form	Zinc sulfate is a common zinc supplement in parenteral nutrition.[A216916,L12888]	Type II acute-phase protein (APP) involved in inflammatory responses to trauma. May also play a role in liver development or regeneration.	Endopeptidase inhibitor activity	Secreted
ITIH4	Q14624	ENSG00000055955	Systolic blood pressure	Cardiovascular	ITIH4 -- Systolic blood pressure	2	0	N	Tier 3	12	N	Y	N	DB01593	Zinc	A metallic element of atomic number 30 and atomic weight 65.38. It is a necessary trace element in the diet, forming an essential part of many enzymes, and playing an important role in protein synthesis and in cell division. Zinc deficiency is associated with anemia, short stature, hypogonadism, impaired wound healing, and geophagia. It is identified by the symbol _Zn_ [L2098]. A newer study suggests implies that an imbalance of zinc is associated with the neuronal damage associated with traumatic brain injury, stroke, and seizures [A32465]. Understanding the mechanisms that control brain zinc homeostasis is, therefore, imperative to the development of preventive and treatment regimens for these and other neurological disorders [A32465]. In addition to the above, recent review articles have already demonstrated the important role of zinc in the pathophysiology and treatment of affective disorders, plus discussed the potential value of zinc as a marker of these diseases [L2097]. Most recently, research has shown that polymorphism of the common polymorphism in zinc transporter _SLC30A8/ZnT8_ may increase susceptibility to type 2 diabetes provided novel insights into the role of zinc in diabetes [A32416].	Type II acute-phase protein (APP) involved in inflammatory responses to trauma. May also play a role in liver development or regeneration.	Endopeptidase inhibitor activity	Secreted
ITIH4	Q14624	ENSG00000055955	Systolic blood pressure	Cardiovascular	ITIH4 -- Systolic blood pressure	2	0	N	Tier 3	12	N	Y	N	DB14487	Zinc acetate		Type II acute-phase protein (APP) involved in inflammatory responses to trauma. May also play a role in liver development or regeneration.	Endopeptidase inhibitor activity	Secreted
ITIH4	Q14624	ENSG00000055955	Systolic blood pressure	Cardiovascular	ITIH4 -- Systolic blood pressure	2	0	N	Tier 3	12	N	Y	N	DB14533	Zinc chloride	Zinc chloride is a solution of ions indicated for use in total parenteral nutrition to maintain zinc levels and prevent deficiency syndromes.[L14189] Zinc chloride was granted FDA approval before 26 June 1986.[L14189]	Type II acute-phase protein (APP) involved in inflammatory responses to trauma. May also play a role in liver development or regeneration.	Endopeptidase inhibitor activity	Secreted
ITIH4	Q14624	ENSG00000055955	Systolic blood pressure	Cardiovascular	ITIH4 -- Systolic blood pressure	2	0	N	Tier 3	12	N	Y	N	DB14548	Zinc sulfate, unspecified form	Zinc sulfate is a common zinc supplement in parenteral nutrition.[A216916,L12888]	Type II acute-phase protein (APP) involved in inflammatory responses to trauma. May also play a role in liver development or regeneration.	Endopeptidase inhibitor activity	Secreted
ITIH4	Q14624	ENSG00000055955	Urate	Metabolic/endocrine	ITIH4 -- Urate	1	0	N	Tier 3	12	N	Y	N	DB01593	Zinc	A metallic element of atomic number 30 and atomic weight 65.38. It is a necessary trace element in the diet, forming an essential part of many enzymes, and playing an important role in protein synthesis and in cell division. Zinc deficiency is associated with anemia, short stature, hypogonadism, impaired wound healing, and geophagia. It is identified by the symbol _Zn_ [L2098]. A newer study suggests implies that an imbalance of zinc is associated with the neuronal damage associated with traumatic brain injury, stroke, and seizures [A32465]. Understanding the mechanisms that control brain zinc homeostasis is, therefore, imperative to the development of preventive and treatment regimens for these and other neurological disorders [A32465]. In addition to the above, recent review articles have already demonstrated the important role of zinc in the pathophysiology and treatment of affective disorders, plus discussed the potential value of zinc as a marker of these diseases [L2097]. Most recently, research has shown that polymorphism of the common polymorphism in zinc transporter _SLC30A8/ZnT8_ may increase susceptibility to type 2 diabetes provided novel insights into the role of zinc in diabetes [A32416].	Type II acute-phase protein (APP) involved in inflammatory responses to trauma. May also play a role in liver development or regeneration.	Endopeptidase inhibitor activity	Secreted
ITIH4	Q14624	ENSG00000055955	Urate	Metabolic/endocrine	ITIH4 -- Urate	1	0	N	Tier 3	12	N	Y	N	DB14487	Zinc acetate		Type II acute-phase protein (APP) involved in inflammatory responses to trauma. May also play a role in liver development or regeneration.	Endopeptidase inhibitor activity	Secreted
ITIH4	Q14624	ENSG00000055955	Urate	Metabolic/endocrine	ITIH4 -- Urate	1	0	N	Tier 3	12	N	Y	N	DB14533	Zinc chloride	Zinc chloride is a solution of ions indicated for use in total parenteral nutrition to maintain zinc levels and prevent deficiency syndromes.[L14189] Zinc chloride was granted FDA approval before 26 June 1986.[L14189]	Type II acute-phase protein (APP) involved in inflammatory responses to trauma. May also play a role in liver development or regeneration.	Endopeptidase inhibitor activity	Secreted
ITIH4	Q14624	ENSG00000055955	Urate	Metabolic/endocrine	ITIH4 -- Urate	1	0	N	Tier 3	12	N	Y	N	DB14548	Zinc sulfate, unspecified form	Zinc sulfate is a common zinc supplement in parenteral nutrition.[A216916,L12888]	Type II acute-phase protein (APP) involved in inflammatory responses to trauma. May also play a role in liver development or regeneration.	Endopeptidase inhibitor activity	Secreted
IRF3	Q14653	ENSG00000126456	Apolipoprotein A1	Biomarker	IRF3 -- Apolipoprotein A1	0	1	N	Unclassified	NA	NA	NA	NA	NA	NA	NA	NA	NA	NA
IRF3	Q14653	ENSG00000126456	Basal cell carcinoma	Cancer/Skin	IRF3 -- Basal cell carcinoma	0	3	N	Unclassified	NA	NA	NA	NA	NA	NA	NA	NA	NA	NA
IRF3	Q14653	ENSG00000126456	Cognitive performance	Neurological	IRF3 -- Cognitive performance	0	2	N	Unclassified	NA	NA	NA	NA	NA	NA	NA	NA	NA	NA
IRF3	Q14653	ENSG00000126456	Forced expiratory volume in 1-second (FEV1)	Respiratory	IRF3 -- Forced expiratory volume in 1-second (FEV1)	0	2	N	Unclassified	NA	NA	NA	NA	NA	NA	NA	NA	NA	NA
IRF3	Q14653	ENSG00000126456	Height	Anthropometry	IRF3 -- Height	0	2	N	Unclassified	NA	NA	NA	NA	NA	NA	NA	NA	NA	NA
IRF3	Q14653	ENSG00000126456	Hypothyroidism/myxoedema	Metabolic/endocrine	IRF3 -- Hypothyroidism/myxoedema	1	0	N	Unclassified	NA	NA	NA	NA	NA	NA	NA	NA	NA	NA
IRF3	Q14653	ENSG00000126456	Schizophrenia	Psychiatric	IRF3 -- Schizophrenia	2	0	N	Unclassified	NA	NA	NA	NA	NA	NA	NA	NA	NA	NA
IRF3	Q14653	ENSG00000126456	Total cholesterol levels	Biomarker	IRF3 -- Total cholesterol levels	0	1	N	Unclassified	NA	NA	NA	NA	NA	NA	NA	NA	NA	NA
IRF3	Q14653	ENSG00000126456	Triglycerides	Biomarker	IRF3 -- Triglycerides	0	1	N	Unclassified	NA	NA	NA	NA	NA	NA	NA	NA	NA	NA
GNMT	Q14749	ENSG00000124713	Apolipoprotein A1	Biomarker	GNMT -- Apolipoprotein A1	0	3	N	Unclassified	NA	NA	NA	NA	DB00118	Ademetionine	Physiologic methyl radical donor involved in enzymatic transmethylation reactions and present in all living organisms. It possesses anti-inflammatory activity and has been used in treatment of chronic liver disease. (From Merck, 11th ed)	Glycine n-methyltransferase activity	Catalyzes the methylation of glycine by using S-adenosylmethionine (AdoMet) to form N-methylglycine (sarcosine) with the concomitant production of S-adenosylhomocysteine (AdoHcy). Possible crucial role in the regulation of tissue concentration of AdoMet and of metabolism of methionine.	Cytoplasm
GNMT	Q14749	ENSG00000124713	Apolipoprotein A1	Biomarker	GNMT -- Apolipoprotein A1	0	3	N	Unclassified	NA	NA	NA	NA	DB00145	Glycine	A non-essential amino acid. It is found primarily in gelatin and silk fibroin and used therapeutically as a nutrient. It is also a fast inhibitory neurotransmitter.	Glycine n-methyltransferase activity	Catalyzes the methylation of glycine by using S-adenosylmethionine (AdoMet) to form N-methylglycine (sarcosine) with the concomitant production of S-adenosylhomocysteine (AdoHcy). Possible crucial role in the regulation of tissue concentration of AdoMet and of metabolism of methionine.	Cytoplasm
GNMT	Q14749	ENSG00000124713	Apolipoprotein A1	Biomarker	GNMT -- Apolipoprotein A1	0	3	N	Unclassified	NA	NA	NA	NA	DB01752	S-adenosyl-L-homocysteine	5'-S-(3-Amino-3-carboxypropyl)-5'-thioadenosine. Formed from S-adenosylmethionine after transmethylation reactions.	Glycine n-methyltransferase activity	Catalyzes the methylation of glycine by using S-adenosylmethionine (AdoMet) to form N-methylglycine (sarcosine) with the concomitant production of S-adenosylhomocysteine (AdoHcy). Possible crucial role in the regulation of tissue concentration of AdoMet and of metabolism of methionine.	Cytoplasm
GNMT	Q14749	ENSG00000124713	Apolipoprotein B	Biomarker	GNMT -- Apolipoprotein B	3	0	N	Unclassified	NA	NA	NA	NA	DB00118	Ademetionine	Physiologic methyl radical donor involved in enzymatic transmethylation reactions and present in all living organisms. It possesses anti-inflammatory activity and has been used in treatment of chronic liver disease. (From Merck, 11th ed)	Glycine n-methyltransferase activity	Catalyzes the methylation of glycine by using S-adenosylmethionine (AdoMet) to form N-methylglycine (sarcosine) with the concomitant production of S-adenosylhomocysteine (AdoHcy). Possible crucial role in the regulation of tissue concentration of AdoMet and of metabolism of methionine.	Cytoplasm
GNMT	Q14749	ENSG00000124713	Apolipoprotein B	Biomarker	GNMT -- Apolipoprotein B	3	0	N	Unclassified	NA	NA	NA	NA	DB00145	Glycine	A non-essential amino acid. It is found primarily in gelatin and silk fibroin and used therapeutically as a nutrient. It is also a fast inhibitory neurotransmitter.	Glycine n-methyltransferase activity	Catalyzes the methylation of glycine by using S-adenosylmethionine (AdoMet) to form N-methylglycine (sarcosine) with the concomitant production of S-adenosylhomocysteine (AdoHcy). Possible crucial role in the regulation of tissue concentration of AdoMet and of metabolism of methionine.	Cytoplasm
GNMT	Q14749	ENSG00000124713	Apolipoprotein B	Biomarker	GNMT -- Apolipoprotein B	3	0	N	Unclassified	NA	NA	NA	NA	DB01752	S-adenosyl-L-homocysteine	5'-S-(3-Amino-3-carboxypropyl)-5'-thioadenosine. Formed from S-adenosylmethionine after transmethylation reactions.	Glycine n-methyltransferase activity	Catalyzes the methylation of glycine by using S-adenosylmethionine (AdoMet) to form N-methylglycine (sarcosine) with the concomitant production of S-adenosylhomocysteine (AdoHcy). Possible crucial role in the regulation of tissue concentration of AdoMet and of metabolism of methionine.	Cytoplasm
GNMT	Q14749	ENSG00000124713	C-reactive protein	Biomarker	GNMT -- C-reactive protein	1	0	N	Unclassified	NA	NA	NA	NA	DB00118	Ademetionine	Physiologic methyl radical donor involved in enzymatic transmethylation reactions and present in all living organisms. It possesses anti-inflammatory activity and has been used in treatment of chronic liver disease. (From Merck, 11th ed)	Glycine n-methyltransferase activity	Catalyzes the methylation of glycine by using S-adenosylmethionine (AdoMet) to form N-methylglycine (sarcosine) with the concomitant production of S-adenosylhomocysteine (AdoHcy). Possible crucial role in the regulation of tissue concentration of AdoMet and of metabolism of methionine.	Cytoplasm
GNMT	Q14749	ENSG00000124713	C-reactive protein	Biomarker	GNMT -- C-reactive protein	1	0	N	Unclassified	NA	NA	NA	NA	DB00145	Glycine	A non-essential amino acid. It is found primarily in gelatin and silk fibroin and used therapeutically as a nutrient. It is also a fast inhibitory neurotransmitter.	Glycine n-methyltransferase activity	Catalyzes the methylation of glycine by using S-adenosylmethionine (AdoMet) to form N-methylglycine (sarcosine) with the concomitant production of S-adenosylhomocysteine (AdoHcy). Possible crucial role in the regulation of tissue concentration of AdoMet and of metabolism of methionine.	Cytoplasm
GNMT	Q14749	ENSG00000124713	C-reactive protein	Biomarker	GNMT -- C-reactive protein	1	0	N	Unclassified	NA	NA	NA	NA	DB01752	S-adenosyl-L-homocysteine	5'-S-(3-Amino-3-carboxypropyl)-5'-thioadenosine. Formed from S-adenosylmethionine after transmethylation reactions.	Glycine n-methyltransferase activity	Catalyzes the methylation of glycine by using S-adenosylmethionine (AdoMet) to form N-methylglycine (sarcosine) with the concomitant production of S-adenosylhomocysteine (AdoHcy). Possible crucial role in the regulation of tissue concentration of AdoMet and of metabolism of methionine.	Cytoplasm
GNMT	Q14749	ENSG00000124713	Creatinine	Biomarker	GNMT -- Creatinine	1	0	N	Unclassified	NA	NA	NA	NA	DB00118	Ademetionine	Physiologic methyl radical donor involved in enzymatic transmethylation reactions and present in all living organisms. It possesses anti-inflammatory activity and has been used in treatment of chronic liver disease. (From Merck, 11th ed)	Glycine n-methyltransferase activity	Catalyzes the methylation of glycine by using S-adenosylmethionine (AdoMet) to form N-methylglycine (sarcosine) with the concomitant production of S-adenosylhomocysteine (AdoHcy). Possible crucial role in the regulation of tissue concentration of AdoMet and of metabolism of methionine.	Cytoplasm
GNMT	Q14749	ENSG00000124713	Creatinine	Biomarker	GNMT -- Creatinine	1	0	N	Unclassified	NA	NA	NA	NA	DB00145	Glycine	A non-essential amino acid. It is found primarily in gelatin and silk fibroin and used therapeutically as a nutrient. It is also a fast inhibitory neurotransmitter.	Glycine n-methyltransferase activity	Catalyzes the methylation of glycine by using S-adenosylmethionine (AdoMet) to form N-methylglycine (sarcosine) with the concomitant production of S-adenosylhomocysteine (AdoHcy). Possible crucial role in the regulation of tissue concentration of AdoMet and of metabolism of methionine.	Cytoplasm
GNMT	Q14749	ENSG00000124713	Creatinine	Biomarker	GNMT -- Creatinine	1	0	N	Unclassified	NA	NA	NA	NA	DB01752	S-adenosyl-L-homocysteine	5'-S-(3-Amino-3-carboxypropyl)-5'-thioadenosine. Formed from S-adenosylmethionine after transmethylation reactions.	Glycine n-methyltransferase activity	Catalyzes the methylation of glycine by using S-adenosylmethionine (AdoMet) to form N-methylglycine (sarcosine) with the concomitant production of S-adenosylhomocysteine (AdoHcy). Possible crucial role in the regulation of tissue concentration of AdoMet and of metabolism of methionine.	Cytoplasm
GNMT	Q14749	ENSG00000124713	Height	Anthropometry	GNMT -- Height	1	0	N	Unclassified	NA	NA	NA	NA	DB00118	Ademetionine	Physiologic methyl radical donor involved in enzymatic transmethylation reactions and present in all living organisms. It possesses anti-inflammatory activity and has been used in treatment of chronic liver disease. (From Merck, 11th ed)	Glycine n-methyltransferase activity	Catalyzes the methylation of glycine by using S-adenosylmethionine (AdoMet) to form N-methylglycine (sarcosine) with the concomitant production of S-adenosylhomocysteine (AdoHcy). Possible crucial role in the regulation of tissue concentration of AdoMet and of metabolism of methionine.	Cytoplasm
GNMT	Q14749	ENSG00000124713	Height	Anthropometry	GNMT -- Height	1	0	N	Unclassified	NA	NA	NA	NA	DB00145	Glycine	A non-essential amino acid. It is found primarily in gelatin and silk fibroin and used therapeutically as a nutrient. It is also a fast inhibitory neurotransmitter.	Glycine n-methyltransferase activity	Catalyzes the methylation of glycine by using S-adenosylmethionine (AdoMet) to form N-methylglycine (sarcosine) with the concomitant production of S-adenosylhomocysteine (AdoHcy). Possible crucial role in the regulation of tissue concentration of AdoMet and of metabolism of methionine.	Cytoplasm
GNMT	Q14749	ENSG00000124713	Height	Anthropometry	GNMT -- Height	1	0	N	Unclassified	NA	NA	NA	NA	DB01752	S-adenosyl-L-homocysteine	5'-S-(3-Amino-3-carboxypropyl)-5'-thioadenosine. Formed from S-adenosylmethionine after transmethylation reactions.	Glycine n-methyltransferase activity	Catalyzes the methylation of glycine by using S-adenosylmethionine (AdoMet) to form N-methylglycine (sarcosine) with the concomitant production of S-adenosylhomocysteine (AdoHcy). Possible crucial role in the regulation of tissue concentration of AdoMet and of metabolism of methionine.	Cytoplasm
GNMT	Q14749	ENSG00000124713	High density lipoprotein cholesterol levels	Biomarker	GNMT -- High density lipoprotein cholesterol levels	0	3	N	Unclassified	NA	NA	NA	NA	DB00118	Ademetionine	Physiologic methyl radical donor involved in enzymatic transmethylation reactions and present in all living organisms. It possesses anti-inflammatory activity and has been used in treatment of chronic liver disease. (From Merck, 11th ed)	Glycine n-methyltransferase activity	Catalyzes the methylation of glycine by using S-adenosylmethionine (AdoMet) to form N-methylglycine (sarcosine) with the concomitant production of S-adenosylhomocysteine (AdoHcy). Possible crucial role in the regulation of tissue concentration of AdoMet and of metabolism of methionine.	Cytoplasm
GNMT	Q14749	ENSG00000124713	High density lipoprotein cholesterol levels	Biomarker	GNMT -- High density lipoprotein cholesterol levels	0	3	N	Unclassified	NA	NA	NA	NA	DB00145	Glycine	A non-essential amino acid. It is found primarily in gelatin and silk fibroin and used therapeutically as a nutrient. It is also a fast inhibitory neurotransmitter.	Glycine n-methyltransferase activity	Catalyzes the methylation of glycine by using S-adenosylmethionine (AdoMet) to form N-methylglycine (sarcosine) with the concomitant production of S-adenosylhomocysteine (AdoHcy). Possible crucial role in the regulation of tissue concentration of AdoMet and of metabolism of methionine.	Cytoplasm
GNMT	Q14749	ENSG00000124713	High density lipoprotein cholesterol levels	Biomarker	GNMT -- High density lipoprotein cholesterol levels	0	3	N	Unclassified	NA	NA	NA	NA	DB01752	S-adenosyl-L-homocysteine	5'-S-(3-Amino-3-carboxypropyl)-5'-thioadenosine. Formed from S-adenosylmethionine after transmethylation reactions.	Glycine n-methyltransferase activity	Catalyzes the methylation of glycine by using S-adenosylmethionine (AdoMet) to form N-methylglycine (sarcosine) with the concomitant production of S-adenosylhomocysteine (AdoHcy). Possible crucial role in the regulation of tissue concentration of AdoMet and of metabolism of methionine.	Cytoplasm
GNMT	Q14749	ENSG00000124713	IGF-1	Biomarker	GNMT -- IGF-1	3	0	N	Unclassified	NA	NA	NA	NA	DB00118	Ademetionine	Physiologic methyl radical donor involved in enzymatic transmethylation reactions and present in all living organisms. It possesses anti-inflammatory activity and has been used in treatment of chronic liver disease. (From Merck, 11th ed)	Glycine n-methyltransferase activity	Catalyzes the methylation of glycine by using S-adenosylmethionine (AdoMet) to form N-methylglycine (sarcosine) with the concomitant production of S-adenosylhomocysteine (AdoHcy). Possible crucial role in the regulation of tissue concentration of AdoMet and of metabolism of methionine.	Cytoplasm
GNMT	Q14749	ENSG00000124713	IGF-1	Biomarker	GNMT -- IGF-1	3	0	N	Unclassified	NA	NA	NA	NA	DB00145	Glycine	A non-essential amino acid. It is found primarily in gelatin and silk fibroin and used therapeutically as a nutrient. It is also a fast inhibitory neurotransmitter.	Glycine n-methyltransferase activity	Catalyzes the methylation of glycine by using S-adenosylmethionine (AdoMet) to form N-methylglycine (sarcosine) with the concomitant production of S-adenosylhomocysteine (AdoHcy). Possible crucial role in the regulation of tissue concentration of AdoMet and of metabolism of methionine.	Cytoplasm
GNMT	Q14749	ENSG00000124713	IGF-1	Biomarker	GNMT -- IGF-1	3	0	N	Unclassified	NA	NA	NA	NA	DB01752	S-adenosyl-L-homocysteine	5'-S-(3-Amino-3-carboxypropyl)-5'-thioadenosine. Formed from S-adenosylmethionine after transmethylation reactions.	Glycine n-methyltransferase activity	Catalyzes the methylation of glycine by using S-adenosylmethionine (AdoMet) to form N-methylglycine (sarcosine) with the concomitant production of S-adenosylhomocysteine (AdoHcy). Possible crucial role in the regulation of tissue concentration of AdoMet and of metabolism of methionine.	Cytoplasm
GNMT	Q14749	ENSG00000124713	Low density lipoprotein cholesterol levels	Biomarker	GNMT -- Low density lipoprotein cholesterol levels	3	0	N	Unclassified	NA	NA	NA	NA	DB00118	Ademetionine	Physiologic methyl radical donor involved in enzymatic transmethylation reactions and present in all living organisms. It possesses anti-inflammatory activity and has been used in treatment of chronic liver disease. (From Merck, 11th ed)	Glycine n-methyltransferase activity	Catalyzes the methylation of glycine by using S-adenosylmethionine (AdoMet) to form N-methylglycine (sarcosine) with the concomitant production of S-adenosylhomocysteine (AdoHcy). Possible crucial role in the regulation of tissue concentration of AdoMet and of metabolism of methionine.	Cytoplasm
GNMT	Q14749	ENSG00000124713	Low density lipoprotein cholesterol levels	Biomarker	GNMT -- Low density lipoprotein cholesterol levels	3	0	N	Unclassified	NA	NA	NA	NA	DB00145	Glycine	A non-essential amino acid. It is found primarily in gelatin and silk fibroin and used therapeutically as a nutrient. It is also a fast inhibitory neurotransmitter.	Glycine n-methyltransferase activity	Catalyzes the methylation of glycine by using S-adenosylmethionine (AdoMet) to form N-methylglycine (sarcosine) with the concomitant production of S-adenosylhomocysteine (AdoHcy). Possible crucial role in the regulation of tissue concentration of AdoMet and of metabolism of methionine.	Cytoplasm
GNMT	Q14749	ENSG00000124713	Low density lipoprotein cholesterol levels	Biomarker	GNMT -- Low density lipoprotein cholesterol levels	3	0	N	Unclassified	NA	NA	NA	NA	DB01752	S-adenosyl-L-homocysteine	5'-S-(3-Amino-3-carboxypropyl)-5'-thioadenosine. Formed from S-adenosylmethionine after transmethylation reactions.	Glycine n-methyltransferase activity	Catalyzes the methylation of glycine by using S-adenosylmethionine (AdoMet) to form N-methylglycine (sarcosine) with the concomitant production of S-adenosylhomocysteine (AdoHcy). Possible crucial role in the regulation of tissue concentration of AdoMet and of metabolism of methionine.	Cytoplasm
GNMT	Q14749	ENSG00000124713	Non-HDL cholesterol levels	Biomarker	GNMT -- Non-HDL cholesterol levels	3	0	N	Unclassified	NA	NA	NA	NA	DB00118	Ademetionine	Physiologic methyl radical donor involved in enzymatic transmethylation reactions and present in all living organisms. It possesses anti-inflammatory activity and has been used in treatment of chronic liver disease. (From Merck, 11th ed)	Glycine n-methyltransferase activity	Catalyzes the methylation of glycine by using S-adenosylmethionine (AdoMet) to form N-methylglycine (sarcosine) with the concomitant production of S-adenosylhomocysteine (AdoHcy). Possible crucial role in the regulation of tissue concentration of AdoMet and of metabolism of methionine.	Cytoplasm
GNMT	Q14749	ENSG00000124713	Non-HDL cholesterol levels	Biomarker	GNMT -- Non-HDL cholesterol levels	3	0	N	Unclassified	NA	NA	NA	NA	DB00145	Glycine	A non-essential amino acid. It is found primarily in gelatin and silk fibroin and used therapeutically as a nutrient. It is also a fast inhibitory neurotransmitter.	Glycine n-methyltransferase activity	Catalyzes the methylation of glycine by using S-adenosylmethionine (AdoMet) to form N-methylglycine (sarcosine) with the concomitant production of S-adenosylhomocysteine (AdoHcy). Possible crucial role in the regulation of tissue concentration of AdoMet and of metabolism of methionine.	Cytoplasm
GNMT	Q14749	ENSG00000124713	Non-HDL cholesterol levels	Biomarker	GNMT -- Non-HDL cholesterol levels	3	0	N	Unclassified	NA	NA	NA	NA	DB01752	S-adenosyl-L-homocysteine	5'-S-(3-Amino-3-carboxypropyl)-5'-thioadenosine. Formed from S-adenosylmethionine after transmethylation reactions.	Glycine n-methyltransferase activity	Catalyzes the methylation of glycine by using S-adenosylmethionine (AdoMet) to form N-methylglycine (sarcosine) with the concomitant production of S-adenosylhomocysteine (AdoHcy). Possible crucial role in the regulation of tissue concentration of AdoMet and of metabolism of methionine.	Cytoplasm
LTBP2	Q14767	ENSG00000119681	Body fat-free mass	Anthropometry	LTBP2 -- Body fat-free mass	1	0	N	Tier 3	2	N	Y	N	NA	NA	NA	NA	NA	NA
LTBP2	Q14767	ENSG00000119681	Low density lipoprotein cholesterol levels	Biomarker	LTBP2 -- Low density lipoprotein cholesterol levels	1	0	N	Tier 3	2	N	Y	N	NA	NA	NA	NA	NA	NA
LTBP2	Q14767	ENSG00000119681	Non-HDL cholesterol levels	Biomarker	LTBP2 -- Non-HDL cholesterol levels	1	0	N	Tier 3	2	N	Y	N	NA	NA	NA	NA	NA	NA
LTBP2	Q14767	ENSG00000119681	Pulse pressure	Cardiovascular	LTBP2 -- Pulse pressure	0	1	N	Tier 3	2	N	Y	N	NA	NA	NA	NA	NA	NA
LTBP2	Q14767	ENSG00000119681	Systolic blood pressure	Cardiovascular	LTBP2 -- Systolic blood pressure	0	1	N	Tier 3	2	N	Y	N	NA	NA	NA	NA	NA	NA
LTBP2	Q14767	ENSG00000119681	Total cholesterol levels	Biomarker	LTBP2 -- Total cholesterol levels	1	0	N	Tier 3	2	N	Y	N	NA	NA	NA	NA	NA	NA
PTGR1	Q14914	ENSG00000106853	Apolipoprotein A1	Biomarker	PTGR1 -- Apolipoprotein A1	0	2	N	Unclassified	NA	NA	NA	NA	DB03461	Nicotinamide adenine dinucleotide phosphate	Nicotinamide adenine dinucleotide phosphate. A coenzyme composed of ribosylnicotinamide 5&#39;-phosphate (NMN) coupled by pyrophosphate linkage to the 5&#39;-phosphate adenosine 2&#39;,5&#39;-bisphosphate. It serves as an electron carrier in a number of reactions, being alternately oxidized (NADP+) and reduced (NADPH). (Dorland, 27th ed)	Zinc ion binding	Functions as 15-oxo-prostaglandin 13-reductase and acts on 15-oxo-PGE1, 15-oxo-PGE2 and 15-oxo-PGE2-alpha. Has no activity towards PGE1, PGE2 and PGE2-alpha (By similarity). Catalyzes the conversion of leukotriene B4 into its biologically less active metabolite, 12-oxo-leukotriene B4. This is an initial and key step of metabolic inactivation of leukotriene B4.	Cytoplasm
PTGR1	Q14914	ENSG00000106853	Apolipoprotein A1	Biomarker	PTGR1 -- Apolipoprotein A1	0	2	N	Unclassified	NA	NA	NA	NA	DB04066	p-Coumaric acid		Zinc ion binding	Functions as 15-oxo-prostaglandin 13-reductase and acts on 15-oxo-PGE1, 15-oxo-PGE2 and 15-oxo-PGE2-alpha. Has no activity towards PGE1, PGE2 and PGE2-alpha (By similarity). Catalyzes the conversion of leukotriene B4 into its biologically less active metabolite, 12-oxo-leukotriene B4. This is an initial and key step of metabolic inactivation of leukotriene B4.	Cytoplasm
PTGR1	Q14914	ENSG00000106853	Apolipoprotein A1	Biomarker	PTGR1 -- Apolipoprotein A1	0	2	N	Unclassified	NA	NA	NA	NA	DB07177	(5E,13E)-11-HYDROXY-9,15-DIOXOPROSTA-5,13-DIEN-1-OIC ACID		Zinc ion binding	Functions as 15-oxo-prostaglandin 13-reductase and acts on 15-oxo-PGE1, 15-oxo-PGE2 and 15-oxo-PGE2-alpha. Has no activity towards PGE1, PGE2 and PGE2-alpha (By similarity). Catalyzes the conversion of leukotriene B4 into its biologically less active metabolite, 12-oxo-leukotriene B4. This is an initial and key step of metabolic inactivation of leukotriene B4.	Cytoplasm
PTGR1	Q14914	ENSG00000106853	High density lipoprotein cholesterol levels	Biomarker	PTGR1 -- High density lipoprotein cholesterol levels	0	2	N	Unclassified	NA	NA	NA	NA	DB03461	Nicotinamide adenine dinucleotide phosphate	Nicotinamide adenine dinucleotide phosphate. A coenzyme composed of ribosylnicotinamide 5&#39;-phosphate (NMN) coupled by pyrophosphate linkage to the 5&#39;-phosphate adenosine 2&#39;,5&#39;-bisphosphate. It serves as an electron carrier in a number of reactions, being alternately oxidized (NADP+) and reduced (NADPH). (Dorland, 27th ed)	Zinc ion binding	Functions as 15-oxo-prostaglandin 13-reductase and acts on 15-oxo-PGE1, 15-oxo-PGE2 and 15-oxo-PGE2-alpha. Has no activity towards PGE1, PGE2 and PGE2-alpha (By similarity). Catalyzes the conversion of leukotriene B4 into its biologically less active metabolite, 12-oxo-leukotriene B4. This is an initial and key step of metabolic inactivation of leukotriene B4.	Cytoplasm
PTGR1	Q14914	ENSG00000106853	High density lipoprotein cholesterol levels	Biomarker	PTGR1 -- High density lipoprotein cholesterol levels	0	2	N	Unclassified	NA	NA	NA	NA	DB04066	p-Coumaric acid		Zinc ion binding	Functions as 15-oxo-prostaglandin 13-reductase and acts on 15-oxo-PGE1, 15-oxo-PGE2 and 15-oxo-PGE2-alpha. Has no activity towards PGE1, PGE2 and PGE2-alpha (By similarity). Catalyzes the conversion of leukotriene B4 into its biologically less active metabolite, 12-oxo-leukotriene B4. This is an initial and key step of metabolic inactivation of leukotriene B4.	Cytoplasm
PTGR1	Q14914	ENSG00000106853	High density lipoprotein cholesterol levels	Biomarker	PTGR1 -- High density lipoprotein cholesterol levels	0	2	N	Unclassified	NA	NA	NA	NA	DB07177	(5E,13E)-11-HYDROXY-9,15-DIOXOPROSTA-5,13-DIEN-1-OIC ACID		Zinc ion binding	Functions as 15-oxo-prostaglandin 13-reductase and acts on 15-oxo-PGE1, 15-oxo-PGE2 and 15-oxo-PGE2-alpha. Has no activity towards PGE1, PGE2 and PGE2-alpha (By similarity). Catalyzes the conversion of leukotriene B4 into its biologically less active metabolite, 12-oxo-leukotriene B4. This is an initial and key step of metabolic inactivation of leukotriene B4.	Cytoplasm
PTGR1	Q14914	ENSG00000106853	Phosphatidylcholines	Biomarker	PTGR1 -- Phosphatidylcholines	0	2	N	Unclassified	NA	NA	NA	NA	DB03461	Nicotinamide adenine dinucleotide phosphate	Nicotinamide adenine dinucleotide phosphate. A coenzyme composed of ribosylnicotinamide 5&#39;-phosphate (NMN) coupled by pyrophosphate linkage to the 5&#39;-phosphate adenosine 2&#39;,5&#39;-bisphosphate. It serves as an electron carrier in a number of reactions, being alternately oxidized (NADP+) and reduced (NADPH). (Dorland, 27th ed)	Zinc ion binding	Functions as 15-oxo-prostaglandin 13-reductase and acts on 15-oxo-PGE1, 15-oxo-PGE2 and 15-oxo-PGE2-alpha. Has no activity towards PGE1, PGE2 and PGE2-alpha (By similarity). Catalyzes the conversion of leukotriene B4 into its biologically less active metabolite, 12-oxo-leukotriene B4. This is an initial and key step of metabolic inactivation of leukotriene B4.	Cytoplasm
PTGR1	Q14914	ENSG00000106853	Phosphatidylcholines	Biomarker	PTGR1 -- Phosphatidylcholines	0	2	N	Unclassified	NA	NA	NA	NA	DB04066	p-Coumaric acid		Zinc ion binding	Functions as 15-oxo-prostaglandin 13-reductase and acts on 15-oxo-PGE1, 15-oxo-PGE2 and 15-oxo-PGE2-alpha. Has no activity towards PGE1, PGE2 and PGE2-alpha (By similarity). Catalyzes the conversion of leukotriene B4 into its biologically less active metabolite, 12-oxo-leukotriene B4. This is an initial and key step of metabolic inactivation of leukotriene B4.	Cytoplasm
PTGR1	Q14914	ENSG00000106853	Phosphatidylcholines	Biomarker	PTGR1 -- Phosphatidylcholines	0	2	N	Unclassified	NA	NA	NA	NA	DB07177	(5E,13E)-11-HYDROXY-9,15-DIOXOPROSTA-5,13-DIEN-1-OIC ACID		Zinc ion binding	Functions as 15-oxo-prostaglandin 13-reductase and acts on 15-oxo-PGE1, 15-oxo-PGE2 and 15-oxo-PGE2-alpha. Has no activity towards PGE1, PGE2 and PGE2-alpha (By similarity). Catalyzes the conversion of leukotriene B4 into its biologically less active metabolite, 12-oxo-leukotriene B4. This is an initial and key step of metabolic inactivation of leukotriene B4.	Cytoplasm
PTGR1	Q14914	ENSG00000106853	Total cholines	Biomarker	PTGR1 -- Total cholines	0	2	N	Unclassified	NA	NA	NA	NA	DB03461	Nicotinamide adenine dinucleotide phosphate	Nicotinamide adenine dinucleotide phosphate. A coenzyme composed of ribosylnicotinamide 5&#39;-phosphate (NMN) coupled by pyrophosphate linkage to the 5&#39;-phosphate adenosine 2&#39;,5&#39;-bisphosphate. It serves as an electron carrier in a number of reactions, being alternately oxidized (NADP+) and reduced (NADPH). (Dorland, 27th ed)	Zinc ion binding	Functions as 15-oxo-prostaglandin 13-reductase and acts on 15-oxo-PGE1, 15-oxo-PGE2 and 15-oxo-PGE2-alpha. Has no activity towards PGE1, PGE2 and PGE2-alpha (By similarity). Catalyzes the conversion of leukotriene B4 into its biologically less active metabolite, 12-oxo-leukotriene B4. This is an initial and key step of metabolic inactivation of leukotriene B4.	Cytoplasm
PTGR1	Q14914	ENSG00000106853	Total cholines	Biomarker	PTGR1 -- Total cholines	0	2	N	Unclassified	NA	NA	NA	NA	DB04066	p-Coumaric acid		Zinc ion binding	Functions as 15-oxo-prostaglandin 13-reductase and acts on 15-oxo-PGE1, 15-oxo-PGE2 and 15-oxo-PGE2-alpha. Has no activity towards PGE1, PGE2 and PGE2-alpha (By similarity). Catalyzes the conversion of leukotriene B4 into its biologically less active metabolite, 12-oxo-leukotriene B4. This is an initial and key step of metabolic inactivation of leukotriene B4.	Cytoplasm
PTGR1	Q14914	ENSG00000106853	Total cholines	Biomarker	PTGR1 -- Total cholines	0	2	N	Unclassified	NA	NA	NA	NA	DB07177	(5E,13E)-11-HYDROXY-9,15-DIOXOPROSTA-5,13-DIEN-1-OIC ACID		Zinc ion binding	Functions as 15-oxo-prostaglandin 13-reductase and acts on 15-oxo-PGE1, 15-oxo-PGE2 and 15-oxo-PGE2-alpha. Has no activity towards PGE1, PGE2 and PGE2-alpha (By similarity). Catalyzes the conversion of leukotriene B4 into its biologically less active metabolite, 12-oxo-leukotriene B4. This is an initial and key step of metabolic inactivation of leukotriene B4.	Cytoplasm
PTGR1	Q14914	ENSG00000106853	Phosphoglycerides	Biomarker	PTGR1 -- Phosphoglycerides	0	1	N	Unclassified	NA	NA	NA	NA	DB03461	Nicotinamide adenine dinucleotide phosphate	Nicotinamide adenine dinucleotide phosphate. A coenzyme composed of ribosylnicotinamide 5&#39;-phosphate (NMN) coupled by pyrophosphate linkage to the 5&#39;-phosphate adenosine 2&#39;,5&#39;-bisphosphate. It serves as an electron carrier in a number of reactions, being alternately oxidized (NADP+) and reduced (NADPH). (Dorland, 27th ed)	Zinc ion binding	Functions as 15-oxo-prostaglandin 13-reductase and acts on 15-oxo-PGE1, 15-oxo-PGE2 and 15-oxo-PGE2-alpha. Has no activity towards PGE1, PGE2 and PGE2-alpha (By similarity). Catalyzes the conversion of leukotriene B4 into its biologically less active metabolite, 12-oxo-leukotriene B4. This is an initial and key step of metabolic inactivation of leukotriene B4.	Cytoplasm
PTGR1	Q14914	ENSG00000106853	Phosphoglycerides	Biomarker	PTGR1 -- Phosphoglycerides	0	1	N	Unclassified	NA	NA	NA	NA	DB04066	p-Coumaric acid		Zinc ion binding	Functions as 15-oxo-prostaglandin 13-reductase and acts on 15-oxo-PGE1, 15-oxo-PGE2 and 15-oxo-PGE2-alpha. Has no activity towards PGE1, PGE2 and PGE2-alpha (By similarity). Catalyzes the conversion of leukotriene B4 into its biologically less active metabolite, 12-oxo-leukotriene B4. This is an initial and key step of metabolic inactivation of leukotriene B4.	Cytoplasm
PTGR1	Q14914	ENSG00000106853	Phosphoglycerides	Biomarker	PTGR1 -- Phosphoglycerides	0	1	N	Unclassified	NA	NA	NA	NA	DB07177	(5E,13E)-11-HYDROXY-9,15-DIOXOPROSTA-5,13-DIEN-1-OIC ACID		Zinc ion binding	Functions as 15-oxo-prostaglandin 13-reductase and acts on 15-oxo-PGE1, 15-oxo-PGE2 and 15-oxo-PGE2-alpha. Has no activity towards PGE1, PGE2 and PGE2-alpha (By similarity). Catalyzes the conversion of leukotriene B4 into its biologically less active metabolite, 12-oxo-leukotriene B4. This is an initial and key step of metabolic inactivation of leukotriene B4.	Cytoplasm
GPNMB	Q14956	ENSG00000136235	Remnant cholesterol	Biomarker	GPNMB -- Remnant cholesterol	1	0	N	Tier 1	1	N	Y	N	DB05996	Glembatumumab vedotin	A conjugate of an anti-glycoprotein non-metastatic melanoma protein B mAb and monomethyl auristatin E for the treatment of melanoma and breast cancer.	Heparin binding	Could be a melanogenic enzyme.	Cell membrane
SLMAP	Q14BN4	ENSG00000163681	Forced expiratory volume in 1-second (FEV1)	Respiratory	SLMAP -- Forced expiratory volume in 1-second (FEV1)	0	1	N	Unclassified	NA	NA	NA	NA	NA	NA	NA	NA	NA	NA
SLMAP	Q14BN4	ENSG00000163681	Forced vital capacity (FVC)	Respiratory	SLMAP -- Forced vital capacity (FVC)	1	0	N	Unclassified	NA	NA	NA	NA	NA	NA	NA	NA	NA	NA
PDK1	Q15118	ENSG00000152256	Pyruvate	Biomarker	PDK1 -- Pyruvate	1	0	N	Tier 2	1	Y	N	N	NA	NA	NA	NA	NA	NA
PPP2R5A	Q15172	ENSG00000066027	Body fat-free mass	Anthropometry	PPP2R5A -- Body fat-free mass	0	1	N	Unclassified	NA	NA	NA	NA	NA	NA	NA	NA	NA	NA
PPP2R5A	Q15172	ENSG00000066027	Height	Anthropometry	PPP2R5A -- Height	0	1	N	Unclassified	NA	NA	NA	NA	NA	NA	NA	NA	NA	NA
PPA1	Q15181	ENSG00000180817	Ascending aorta diameter	Cardiovascular	PPA1 -- Ascending aorta diameter	0	1	N	Unclassified	NA	NA	NA	NA	NA	NA	NA	NA	NA	NA
PPA1	Q15181	ENSG00000180817	High density lipoprotein cholesterol levels	Biomarker	PPA1 -- High density lipoprotein cholesterol levels	0	2	N	Unclassified	NA	NA	NA	NA	NA	NA	NA	NA	NA	NA
PPA1	Q15181	ENSG00000180817	Type 2 diabetes	Metabolic/endocrine	PPA1 -- Type 2 diabetes	1	0	N	Unclassified	NA	NA	NA	NA	NA	NA	NA	NA	NA	NA
PTPRR	Q15256	ENSG00000153233	Apolipoprotein A1	Biomarker	PTPRR -- Apolipoprotein A1	1	0	N	Unclassified	NA	NA	NA	NA	NA	NA	NA	NA	NA	NA
PTPRR	Q15256	ENSG00000153233	High density lipoprotein cholesterol levels	Biomarker	PTPRR -- High density lipoprotein cholesterol levels	1	0	N	Unclassified	NA	NA	NA	NA	NA	NA	NA	NA	NA	NA
RCN1	Q15293	ENSG00000049449	Apolipoprotein B	Biomarker	RCN1 -- Apolipoprotein B	0	1	N	Unclassified	NA	NA	NA	NA	NA	NA	NA	NA	NA	NA
RCN1	Q15293	ENSG00000049449	Height	Anthropometry	RCN1 -- Height	1	0	N	Unclassified	NA	NA	NA	NA	NA	NA	NA	NA	NA	NA
RCN1	Q15293	ENSG00000049449	Low density lipoprotein cholesterol levels	Biomarker	RCN1 -- Low density lipoprotein cholesterol levels	0	1	N	Unclassified	NA	NA	NA	NA	NA	NA	NA	NA	NA	NA
RCN1	Q15293	ENSG00000049449	Non-HDL cholesterol levels	Biomarker	RCN1 -- Non-HDL cholesterol levels	0	1	N	Unclassified	NA	NA	NA	NA	NA	NA	NA	NA	NA	NA
RCN1	Q15293	ENSG00000049449	Total cholesterol levels	Biomarker	RCN1 -- Total cholesterol levels	0	1	N	Unclassified	NA	NA	NA	NA	NA	NA	NA	NA	NA	NA
ERBB4	Q15303	ENSG00000178568	WHR	Anthropometry	ERBB4 -- WHR	0	1	N	Tier 1	1	Y	Y	N	DB08916	Afatinib	Afatinib is a 4-anilinoquinazoline tyrosine kinase inhibitor in the form of a dimaleate salt available as Boehringer Ingelheim's brand name Gilotrif [FDA Label]. For oral use, afatinib tablets are a first-line (initial) treatment for patients with metastatic non-small cell lung cancer (NSCLC) with common epidermal growth factor receptor (EGFR) mutations as detected by an FDA-approved test [L2939]. Gilotrif (afatinib) is the first FDA-approved oncology product from Boehringer Ingelheim [L2939].	Transmembrane receptor protein tyrosine kinase activity	Tyrosine-protein kinase that plays an essential role as cell surface receptor for neuregulins and EGF family members and regulates development of the heart, the central nervous system and the mammary gland, gene transcription, cell proliferation, differentiation, migration and apoptosis. Required for normal cardiac muscle differentiation during embryonic development, and for postnatal cardiomyocyte proliferation. Required for normal development of the embryonic central nervous system, especially for normal neural crest cell migration and normal axon guidance. Required for mammary gland differentiation, induction of milk proteins and lactation. Acts as cell-surface receptor for the neuregulins NRG1, NRG2, NRG3 and NRG4 and the EGF family members BTC, EREG and HBEGF. Ligand binding triggers receptor dimerization and autophosphorylation at specific tyrosine residues that then serve as binding sites for scaffold proteins and effectors. Ligand specificity and signaling is modulated by alternative splicing, proteolytic processing, and by the formation of heterodimers with other ERBB family members, thereby creating multiple combinations of intracellular phosphotyrosines that trigger ligand- and context-specific cellular responses. Mediates phosphorylation of SHC1 and activation of the MAP kinases MAPK1/ERK2 and MAPK3/ERK1. Isoform JM-A CYT-1 and isoform JM-B CYT-1 phosphorylate PIK3R1, leading to the activation of phosphatidylinositol 3-kinase and AKT1 and protect cells against apoptosis. Isoform JM-A CYT-1 and isoform JM-B CYT-1 mediate reorganization of the actin cytoskeleton and promote cell migration in response to NRG1. Isoform JM-A CYT-2 and isoform JM-B CYT-2 lack the phosphotyrosine that mediates interaction with PIK3R1, and hence do not phosphorylate PIK3R1, do not protect cells against apoptosis, and do not promote reorganization of the actin cytoskeleton and cell migration. Proteolytic processing of isoform JM-A CYT-1 and isoform JM-A CYT-2 gives rise to the corresponding soluble intracellular domains (4ICD) that translocate to the nucleus, promote nuclear import of STAT5A, activation of STAT5A, mammary epithelium differentiation, cell proliferation and activation of gene expression. The ERBB4 soluble intracellular domains (4ICD) colocalize with STAT5A at the CSN2 promoter to regulate transcription of milk proteins during lactation. The ERBB4 soluble intracellular domains can also translocate to mitochondria and promote apoptosis.	Cell membrane
ERBB4	Q15303	ENSG00000178568	WHR	Anthropometry	ERBB4 -- WHR	0	1	N	Tier 1	1	Y	Y	N	DB12010	Fostamatinib	Fostamatinib has been investigated for the treatment and basic science of Rheumatoid Arthritis and Immune Thrombocytopenic Purpura (ITP). It was approved on April 17, 2018, under the trade name Tavalisse for use in ITP [L2644, FDA Label]. Fostamatinib has also been granted orphan drug status by the FDA [L2644]. Recently, fostamatinib has been identified as a potential therapeutic for controlling acute respiratory distress syndrome (ARDS) in patients with severe COVID-19 through its ability to modulate the SYK kinase.[A235008, A235013, A235018]	Transmembrane receptor protein tyrosine kinase activity	Tyrosine-protein kinase that plays an essential role as cell surface receptor for neuregulins and EGF family members and regulates development of the heart, the central nervous system and the mammary gland, gene transcription, cell proliferation, differentiation, migration and apoptosis. Required for normal cardiac muscle differentiation during embryonic development, and for postnatal cardiomyocyte proliferation. Required for normal development of the embryonic central nervous system, especially for normal neural crest cell migration and normal axon guidance. Required for mammary gland differentiation, induction of milk proteins and lactation. Acts as cell-surface receptor for the neuregulins NRG1, NRG2, NRG3 and NRG4 and the EGF family members BTC, EREG and HBEGF. Ligand binding triggers receptor dimerization and autophosphorylation at specific tyrosine residues that then serve as binding sites for scaffold proteins and effectors. Ligand specificity and signaling is modulated by alternative splicing, proteolytic processing, and by the formation of heterodimers with other ERBB family members, thereby creating multiple combinations of intracellular phosphotyrosines that trigger ligand- and context-specific cellular responses. Mediates phosphorylation of SHC1 and activation of the MAP kinases MAPK1/ERK2 and MAPK3/ERK1. Isoform JM-A CYT-1 and isoform JM-B CYT-1 phosphorylate PIK3R1, leading to the activation of phosphatidylinositol 3-kinase and AKT1 and protect cells against apoptosis. Isoform JM-A CYT-1 and isoform JM-B CYT-1 mediate reorganization of the actin cytoskeleton and promote cell migration in response to NRG1. Isoform JM-A CYT-2 and isoform JM-B CYT-2 lack the phosphotyrosine that mediates interaction with PIK3R1, and hence do not phosphorylate PIK3R1, do not protect cells against apoptosis, and do not promote reorganization of the actin cytoskeleton and cell migration. Proteolytic processing of isoform JM-A CYT-1 and isoform JM-A CYT-2 gives rise to the corresponding soluble intracellular domains (4ICD) that translocate to the nucleus, promote nuclear import of STAT5A, activation of STAT5A, mammary epithelium differentiation, cell proliferation and activation of gene expression. The ERBB4 soluble intracellular domains (4ICD) colocalize with STAT5A at the CSN2 promoter to regulate transcription of milk proteins during lactation. The ERBB4 soluble intracellular domains can also translocate to mitochondria and promote apoptosis.	Cell membrane
ERBB4	Q15303	ENSG00000178568	WHR	Anthropometry	ERBB4 -- WHR	0	1	N	Tier 1	1	Y	Y	N	DB12267	Brigatinib	Brigatinib, originally named AP26113, is a reversible dual inhibitor of anaplastic lymphoma kinase (ALK) and epidermal growth factor receptor (EGFR). It presents selectivity against the mutant forms of EGFR compared to the wild-type.[A31311] It also exhibits selectivity against 9 different Crizotinib-resistant mutants of the EML4-ALK fusion gene, which is a pivotal player in the transformation of susceptible lung parenchyma.[A31313] Brigatinib was developed by Ariad Pharmaceuticals, a subsidiary of Takeda Pharmaceutical Company Limited, and FDA-approved on April 28, 2017.[L1026]	Transmembrane receptor protein tyrosine kinase activity	Tyrosine-protein kinase that plays an essential role as cell surface receptor for neuregulins and EGF family members and regulates development of the heart, the central nervous system and the mammary gland, gene transcription, cell proliferation, differentiation, migration and apoptosis. Required for normal cardiac muscle differentiation during embryonic development, and for postnatal cardiomyocyte proliferation. Required for normal development of the embryonic central nervous system, especially for normal neural crest cell migration and normal axon guidance. Required for mammary gland differentiation, induction of milk proteins and lactation. Acts as cell-surface receptor for the neuregulins NRG1, NRG2, NRG3 and NRG4 and the EGF family members BTC, EREG and HBEGF. Ligand binding triggers receptor dimerization and autophosphorylation at specific tyrosine residues that then serve as binding sites for scaffold proteins and effectors. Ligand specificity and signaling is modulated by alternative splicing, proteolytic processing, and by the formation of heterodimers with other ERBB family members, thereby creating multiple combinations of intracellular phosphotyrosines that trigger ligand- and context-specific cellular responses. Mediates phosphorylation of SHC1 and activation of the MAP kinases MAPK1/ERK2 and MAPK3/ERK1. Isoform JM-A CYT-1 and isoform JM-B CYT-1 phosphorylate PIK3R1, leading to the activation of phosphatidylinositol 3-kinase and AKT1 and protect cells against apoptosis. Isoform JM-A CYT-1 and isoform JM-B CYT-1 mediate reorganization of the actin cytoskeleton and promote cell migration in response to NRG1. Isoform JM-A CYT-2 and isoform JM-B CYT-2 lack the phosphotyrosine that mediates interaction with PIK3R1, and hence do not phosphorylate PIK3R1, do not protect cells against apoptosis, and do not promote reorganization of the actin cytoskeleton and cell migration. Proteolytic processing of isoform JM-A CYT-1 and isoform JM-A CYT-2 gives rise to the corresponding soluble intracellular domains (4ICD) that translocate to the nucleus, promote nuclear import of STAT5A, activation of STAT5A, mammary epithelium differentiation, cell proliferation and activation of gene expression. The ERBB4 soluble intracellular domains (4ICD) colocalize with STAT5A at the CSN2 promoter to regulate transcription of milk proteins during lactation. The ERBB4 soluble intracellular domains can also translocate to mitochondria and promote apoptosis.	Cell membrane
ERBB4	Q15303	ENSG00000178568	WHR	Anthropometry	ERBB4 -- WHR	0	1	N	Tier 1	1	Y	Y	N	DB15035	Zanubrutinib	Zanubrutinib is a novel Bruton's tyrosine kinase (BTK) inhibitor used for the treatment of adult patients with mantle cell lymphoma (MCL) who have received at least one prior therapy.[L10163] Mantle cell lymphoma is an aggressive mature B-cell non-Hodgkin lymphoma associated with early relapse, poor clinical outcomes, and long-term survival.[A187967] BTK is an enzyme that plays a role in oncogenic signalling pathways, promoting the survival and proliferation of malignant B cells.[A187985] Compared to the first-generation BTK inhibitor [ibrutinib], zanubrutinib displays higher potency and selectivity for BTK with fewer off-target effects.[A187958] Due to this enhanced selectivity towards BTK, zanubrutinib belongs to the second-generation BTK inhibitor drug group that also includes [acalabrutinib], which was approved by the FDA in 2017. Zanubrutinib was granted accelerated approval by the FDA in November 2019 based on clinical trial results that demonstrated an 84% overall response rate from zanubrutinib therapy in patients with MCL,[L10166] which measures the proportion of patients in a trial whose tumour is entirely or partially destroyed by a drug.[L10169] It is currently marketed under the trade name BRUKINSAâ„¢ and is available as oral capsules. In August 2021, the FDA granted accelerated approval to zanubrutinib for the treatment of adults with WaldenstrÃ¶mâ€™s macroglobulinemia.[L39030] This indication is valid in the US, Europe, and Canada.[L39367] In September 2021, zanubrutinib was granted another accelerated approval for the treatment of relapsed or refractory marginal zone lymphoma who have received at least one anti-CD20-based regimen.[L39025] In October 2022, the EMA's Committee for Medicinal Products for Human Use (CHMP) recommended zanubrutinib be granted marketing authorization for the treatment of chronic lymphocytic leukemia.[L43737]	Transmembrane receptor protein tyrosine kinase activity	Tyrosine-protein kinase that plays an essential role as cell surface receptor for neuregulins and EGF family members and regulates development of the heart, the central nervous system and the mammary gland, gene transcription, cell proliferation, differentiation, migration and apoptosis. Required for normal cardiac muscle differentiation during embryonic development, and for postnatal cardiomyocyte proliferation. Required for normal development of the embryonic central nervous system, especially for normal neural crest cell migration and normal axon guidance. Required for mammary gland differentiation, induction of milk proteins and lactation. Acts as cell-surface receptor for the neuregulins NRG1, NRG2, NRG3 and NRG4 and the EGF family members BTC, EREG and HBEGF. Ligand binding triggers receptor dimerization and autophosphorylation at specific tyrosine residues that then serve as binding sites for scaffold proteins and effectors. Ligand specificity and signaling is modulated by alternative splicing, proteolytic processing, and by the formation of heterodimers with other ERBB family members, thereby creating multiple combinations of intracellular phosphotyrosines that trigger ligand- and context-specific cellular responses. Mediates phosphorylation of SHC1 and activation of the MAP kinases MAPK1/ERK2 and MAPK3/ERK1. Isoform JM-A CYT-1 and isoform JM-B CYT-1 phosphorylate PIK3R1, leading to the activation of phosphatidylinositol 3-kinase and AKT1 and protect cells against apoptosis. Isoform JM-A CYT-1 and isoform JM-B CYT-1 mediate reorganization of the actin cytoskeleton and promote cell migration in response to NRG1. Isoform JM-A CYT-2 and isoform JM-B CYT-2 lack the phosphotyrosine that mediates interaction with PIK3R1, and hence do not phosphorylate PIK3R1, do not protect cells against apoptosis, and do not promote reorganization of the actin cytoskeleton and cell migration. Proteolytic processing of isoform JM-A CYT-1 and isoform JM-A CYT-2 gives rise to the corresponding soluble intracellular domains (4ICD) that translocate to the nucleus, promote nuclear import of STAT5A, activation of STAT5A, mammary epithelium differentiation, cell proliferation and activation of gene expression. The ERBB4 soluble intracellular domains (4ICD) colocalize with STAT5A at the CSN2 promoter to regulate transcription of milk proteins during lactation. The ERBB4 soluble intracellular domains can also translocate to mitochondria and promote apoptosis.	Cell membrane
TLR1	Q15399	ENSG00000174125	Asthma	Respiratory	TLR1 -- Asthma	0	3	N	Tier 3	4	N	Y	N	NA	NA	NA	NA	NA	NA
TLR1	Q15399	ENSG00000174125	C-reactive protein	Biomarker	TLR1 -- C-reactive protein	3	0	N	Tier 3	4	N	Y	N	NA	NA	NA	NA	NA	NA
TLR1	Q15399	ENSG00000174125	Hayfever/allergic rhinitis	Autoimmune	TLR1 -- Hayfever/allergic rhinitis	4	0	N	Tier 3	4	N	Y	N	NA	NA	NA	NA	NA	NA
TLR1	Q15399	ENSG00000174125	Height	Anthropometry	TLR1 -- Height	0	3	N	Tier 3	4	N	Y	N	NA	NA	NA	NA	NA	NA
TLR1	Q15399	ENSG00000174125	High density lipoprotein cholesterol levels	Biomarker	TLR1 -- High density lipoprotein cholesterol levels	0	4	N	Tier 3	4	N	Y	N	NA	NA	NA	NA	NA	NA
TLR1	Q15399	ENSG00000174125	Systolic blood pressure	Cardiovascular	TLR1 -- Systolic blood pressure	0	3	N	Tier 3	4	N	Y	N	NA	NA	NA	NA	NA	NA
RPS6KA1	Q15418	ENSG00000117676	Abdominal subcutaneous adipose tissue adjusted for BMI and height (ASATadj)	Metabolic/endocrine	RPS6KA1 -- Abdominal subcutaneous adipose tissue adjusted for BMI and height (ASATadj)	2	0	N	Tier 1	0	Y	N	N	DB04751	Purvalanol A		Ribosomal protein s6 kinase activity	Serine/threonine-protein kinase that acts downstream of ERK (MAPK1/ERK2 and MAPK3/ERK1) signaling and mediates mitogenic and stress-induced activation of the transcription factors CREB1, ETV1/ER81 and NR4A1/NUR77, regulates translation through RPS6 and EIF4B phosphorylation, and mediates cellular proliferation, survival, and differentiation by modulating mTOR signaling and repressing pro-apoptotic function of BAD and DAPK1. In fibroblast, is required for EGF-stimulated phosphorylation of CREB1, which results in the subsequent transcriptional activation of several immediate-early genes. In response to mitogenic stimulation (EGF and PMA), phosphorylates and activates NR4A1/NUR77 and ETV1/ER81 transcription factors and the cofactor CREBBP. Upon insulin-derived signal, acts indirectly on the transcription regulation of several genes by phosphorylating GSK3B at 'Ser-9' and inhibiting its activity. Phosphorylates RPS6 in response to serum or EGF via an mTOR-independent mechanism and promotes translation initiation by facilitating assembly of the pre-initiation complex. In response to insulin, phosphorylates EIF4B, enhancing EIF4B affinity for the EIF3 complex and stimulating cap-dependent translation. Is involved in the mTOR nutrient-sensing pathway by directly phosphorylating TSC2 at 'Ser-1798', which potently inhibits TSC2 ability to suppress mTOR signaling, and mediates phosphorylation of RPTOR, which regulates mTORC1 activity and may promote rapamycin-sensitive signaling independently of the PI3K/AKT pathway. Mediates cell survival by phosphorylating the pro-apoptotic proteins BAD and DAPK1 and suppressing their pro-apoptotic function. Promotes the survival of hepatic stellate cells by phosphorylating CEBPB in response to the hepatotoxin carbon tetrachloride (CCl4). Mediates induction of hepatocyte prolifration by TGFA through phosphorylation of CEBPB (By similarity). Is involved in cell cycle regulation by phosphorylating the CDK inhibitor CDKN1B, which promotes CDKN1B association with 14-3-3 proteins and prevents its translocation to the nucleus and inhibition of G1 progression.	Nucleus
RPS6KA1	Q15418	ENSG00000117676	Abdominal subcutaneous adipose tissue adjusted for BMI and height (ASATadj)	Metabolic/endocrine	RPS6KA1 -- Abdominal subcutaneous adipose tissue adjusted for BMI and height (ASATadj)	2	0	N	Tier 1	0	Y	N	N	DB12010	Fostamatinib	Fostamatinib has been investigated for the treatment and basic science of Rheumatoid Arthritis and Immune Thrombocytopenic Purpura (ITP). It was approved on April 17, 2018, under the trade name Tavalisse for use in ITP [L2644, FDA Label]. Fostamatinib has also been granted orphan drug status by the FDA [L2644]. Recently, fostamatinib has been identified as a potential therapeutic for controlling acute respiratory distress syndrome (ARDS) in patients with severe COVID-19 through its ability to modulate the SYK kinase.[A235008, A235013, A235018]	Ribosomal protein s6 kinase activity	Serine/threonine-protein kinase that acts downstream of ERK (MAPK1/ERK2 and MAPK3/ERK1) signaling and mediates mitogenic and stress-induced activation of the transcription factors CREB1, ETV1/ER81 and NR4A1/NUR77, regulates translation through RPS6 and EIF4B phosphorylation, and mediates cellular proliferation, survival, and differentiation by modulating mTOR signaling and repressing pro-apoptotic function of BAD and DAPK1. In fibroblast, is required for EGF-stimulated phosphorylation of CREB1, which results in the subsequent transcriptional activation of several immediate-early genes. In response to mitogenic stimulation (EGF and PMA), phosphorylates and activates NR4A1/NUR77 and ETV1/ER81 transcription factors and the cofactor CREBBP. Upon insulin-derived signal, acts indirectly on the transcription regulation of several genes by phosphorylating GSK3B at 'Ser-9' and inhibiting its activity. Phosphorylates RPS6 in response to serum or EGF via an mTOR-independent mechanism and promotes translation initiation by facilitating assembly of the pre-initiation complex. In response to insulin, phosphorylates EIF4B, enhancing EIF4B affinity for the EIF3 complex and stimulating cap-dependent translation. Is involved in the mTOR nutrient-sensing pathway by directly phosphorylating TSC2 at 'Ser-1798', which potently inhibits TSC2 ability to suppress mTOR signaling, and mediates phosphorylation of RPTOR, which regulates mTORC1 activity and may promote rapamycin-sensitive signaling independently of the PI3K/AKT pathway. Mediates cell survival by phosphorylating the pro-apoptotic proteins BAD and DAPK1 and suppressing their pro-apoptotic function. Promotes the survival of hepatic stellate cells by phosphorylating CEBPB in response to the hepatotoxin carbon tetrachloride (CCl4). Mediates induction of hepatocyte prolifration by TGFA through phosphorylation of CEBPB (By similarity). Is involved in cell cycle regulation by phosphorylating the CDK inhibitor CDKN1B, which promotes CDKN1B association with 14-3-3 proteins and prevents its translocation to the nucleus and inhibition of G1 progression.	Nucleus
RPS6KA1	Q15418	ENSG00000117676	Body fat-free mass	Anthropometry	RPS6KA1 -- Body fat-free mass	0	2	N	Tier 1	0	Y	N	N	DB04751	Purvalanol A		Ribosomal protein s6 kinase activity	Serine/threonine-protein kinase that acts downstream of ERK (MAPK1/ERK2 and MAPK3/ERK1) signaling and mediates mitogenic and stress-induced activation of the transcription factors CREB1, ETV1/ER81 and NR4A1/NUR77, regulates translation through RPS6 and EIF4B phosphorylation, and mediates cellular proliferation, survival, and differentiation by modulating mTOR signaling and repressing pro-apoptotic function of BAD and DAPK1. In fibroblast, is required for EGF-stimulated phosphorylation of CREB1, which results in the subsequent transcriptional activation of several immediate-early genes. In response to mitogenic stimulation (EGF and PMA), phosphorylates and activates NR4A1/NUR77 and ETV1/ER81 transcription factors and the cofactor CREBBP. Upon insulin-derived signal, acts indirectly on the transcription regulation of several genes by phosphorylating GSK3B at 'Ser-9' and inhibiting its activity. Phosphorylates RPS6 in response to serum or EGF via an mTOR-independent mechanism and promotes translation initiation by facilitating assembly of the pre-initiation complex. In response to insulin, phosphorylates EIF4B, enhancing EIF4B affinity for the EIF3 complex and stimulating cap-dependent translation. Is involved in the mTOR nutrient-sensing pathway by directly phosphorylating TSC2 at 'Ser-1798', which potently inhibits TSC2 ability to suppress mTOR signaling, and mediates phosphorylation of RPTOR, which regulates mTORC1 activity and may promote rapamycin-sensitive signaling independently of the PI3K/AKT pathway. Mediates cell survival by phosphorylating the pro-apoptotic proteins BAD and DAPK1 and suppressing their pro-apoptotic function. Promotes the survival of hepatic stellate cells by phosphorylating CEBPB in response to the hepatotoxin carbon tetrachloride (CCl4). Mediates induction of hepatocyte prolifration by TGFA through phosphorylation of CEBPB (By similarity). Is involved in cell cycle regulation by phosphorylating the CDK inhibitor CDKN1B, which promotes CDKN1B association with 14-3-3 proteins and prevents its translocation to the nucleus and inhibition of G1 progression.	Nucleus
RPS6KA1	Q15418	ENSG00000117676	Body fat-free mass	Anthropometry	RPS6KA1 -- Body fat-free mass	0	2	N	Tier 1	0	Y	N	N	DB12010	Fostamatinib	Fostamatinib has been investigated for the treatment and basic science of Rheumatoid Arthritis and Immune Thrombocytopenic Purpura (ITP). It was approved on April 17, 2018, under the trade name Tavalisse for use in ITP [L2644, FDA Label]. Fostamatinib has also been granted orphan drug status by the FDA [L2644]. Recently, fostamatinib has been identified as a potential therapeutic for controlling acute respiratory distress syndrome (ARDS) in patients with severe COVID-19 through its ability to modulate the SYK kinase.[A235008, A235013, A235018]	Ribosomal protein s6 kinase activity	Serine/threonine-protein kinase that acts downstream of ERK (MAPK1/ERK2 and MAPK3/ERK1) signaling and mediates mitogenic and stress-induced activation of the transcription factors CREB1, ETV1/ER81 and NR4A1/NUR77, regulates translation through RPS6 and EIF4B phosphorylation, and mediates cellular proliferation, survival, and differentiation by modulating mTOR signaling and repressing pro-apoptotic function of BAD and DAPK1. In fibroblast, is required for EGF-stimulated phosphorylation of CREB1, which results in the subsequent transcriptional activation of several immediate-early genes. In response to mitogenic stimulation (EGF and PMA), phosphorylates and activates NR4A1/NUR77 and ETV1/ER81 transcription factors and the cofactor CREBBP. Upon insulin-derived signal, acts indirectly on the transcription regulation of several genes by phosphorylating GSK3B at 'Ser-9' and inhibiting its activity. Phosphorylates RPS6 in response to serum or EGF via an mTOR-independent mechanism and promotes translation initiation by facilitating assembly of the pre-initiation complex. In response to insulin, phosphorylates EIF4B, enhancing EIF4B affinity for the EIF3 complex and stimulating cap-dependent translation. Is involved in the mTOR nutrient-sensing pathway by directly phosphorylating TSC2 at 'Ser-1798', which potently inhibits TSC2 ability to suppress mTOR signaling, and mediates phosphorylation of RPTOR, which regulates mTORC1 activity and may promote rapamycin-sensitive signaling independently of the PI3K/AKT pathway. Mediates cell survival by phosphorylating the pro-apoptotic proteins BAD and DAPK1 and suppressing their pro-apoptotic function. Promotes the survival of hepatic stellate cells by phosphorylating CEBPB in response to the hepatotoxin carbon tetrachloride (CCl4). Mediates induction of hepatocyte prolifration by TGFA through phosphorylation of CEBPB (By similarity). Is involved in cell cycle regulation by phosphorylating the CDK inhibitor CDKN1B, which promotes CDKN1B association with 14-3-3 proteins and prevents its translocation to the nucleus and inhibition of G1 progression.	Nucleus
RPS6KA1	Q15418	ENSG00000117676	Cognitive performance	Neurological	RPS6KA1 -- Cognitive performance	0	1	N	Tier 1	0	Y	N	N	DB04751	Purvalanol A		Ribosomal protein s6 kinase activity	Serine/threonine-protein kinase that acts downstream of ERK (MAPK1/ERK2 and MAPK3/ERK1) signaling and mediates mitogenic and stress-induced activation of the transcription factors CREB1, ETV1/ER81 and NR4A1/NUR77, regulates translation through RPS6 and EIF4B phosphorylation, and mediates cellular proliferation, survival, and differentiation by modulating mTOR signaling and repressing pro-apoptotic function of BAD and DAPK1. In fibroblast, is required for EGF-stimulated phosphorylation of CREB1, which results in the subsequent transcriptional activation of several immediate-early genes. In response to mitogenic stimulation (EGF and PMA), phosphorylates and activates NR4A1/NUR77 and ETV1/ER81 transcription factors and the cofactor CREBBP. Upon insulin-derived signal, acts indirectly on the transcription regulation of several genes by phosphorylating GSK3B at 'Ser-9' and inhibiting its activity. Phosphorylates RPS6 in response to serum or EGF via an mTOR-independent mechanism and promotes translation initiation by facilitating assembly of the pre-initiation complex. In response to insulin, phosphorylates EIF4B, enhancing EIF4B affinity for the EIF3 complex and stimulating cap-dependent translation. Is involved in the mTOR nutrient-sensing pathway by directly phosphorylating TSC2 at 'Ser-1798', which potently inhibits TSC2 ability to suppress mTOR signaling, and mediates phosphorylation of RPTOR, which regulates mTORC1 activity and may promote rapamycin-sensitive signaling independently of the PI3K/AKT pathway. Mediates cell survival by phosphorylating the pro-apoptotic proteins BAD and DAPK1 and suppressing their pro-apoptotic function. Promotes the survival of hepatic stellate cells by phosphorylating CEBPB in response to the hepatotoxin carbon tetrachloride (CCl4). Mediates induction of hepatocyte prolifration by TGFA through phosphorylation of CEBPB (By similarity). Is involved in cell cycle regulation by phosphorylating the CDK inhibitor CDKN1B, which promotes CDKN1B association with 14-3-3 proteins and prevents its translocation to the nucleus and inhibition of G1 progression.	Nucleus
RPS6KA1	Q15418	ENSG00000117676	Cognitive performance	Neurological	RPS6KA1 -- Cognitive performance	0	1	N	Tier 1	0	Y	N	N	DB12010	Fostamatinib	Fostamatinib has been investigated for the treatment and basic science of Rheumatoid Arthritis and Immune Thrombocytopenic Purpura (ITP). It was approved on April 17, 2018, under the trade name Tavalisse for use in ITP [L2644, FDA Label]. Fostamatinib has also been granted orphan drug status by the FDA [L2644]. Recently, fostamatinib has been identified as a potential therapeutic for controlling acute respiratory distress syndrome (ARDS) in patients with severe COVID-19 through its ability to modulate the SYK kinase.[A235008, A235013, A235018]	Ribosomal protein s6 kinase activity	Serine/threonine-protein kinase that acts downstream of ERK (MAPK1/ERK2 and MAPK3/ERK1) signaling and mediates mitogenic and stress-induced activation of the transcription factors CREB1, ETV1/ER81 and NR4A1/NUR77, regulates translation through RPS6 and EIF4B phosphorylation, and mediates cellular proliferation, survival, and differentiation by modulating mTOR signaling and repressing pro-apoptotic function of BAD and DAPK1. In fibroblast, is required for EGF-stimulated phosphorylation of CREB1, which results in the subsequent transcriptional activation of several immediate-early genes. In response to mitogenic stimulation (EGF and PMA), phosphorylates and activates NR4A1/NUR77 and ETV1/ER81 transcription factors and the cofactor CREBBP. Upon insulin-derived signal, acts indirectly on the transcription regulation of several genes by phosphorylating GSK3B at 'Ser-9' and inhibiting its activity. Phosphorylates RPS6 in response to serum or EGF via an mTOR-independent mechanism and promotes translation initiation by facilitating assembly of the pre-initiation complex. In response to insulin, phosphorylates EIF4B, enhancing EIF4B affinity for the EIF3 complex and stimulating cap-dependent translation. Is involved in the mTOR nutrient-sensing pathway by directly phosphorylating TSC2 at 'Ser-1798', which potently inhibits TSC2 ability to suppress mTOR signaling, and mediates phosphorylation of RPTOR, which regulates mTORC1 activity and may promote rapamycin-sensitive signaling independently of the PI3K/AKT pathway. Mediates cell survival by phosphorylating the pro-apoptotic proteins BAD and DAPK1 and suppressing their pro-apoptotic function. Promotes the survival of hepatic stellate cells by phosphorylating CEBPB in response to the hepatotoxin carbon tetrachloride (CCl4). Mediates induction of hepatocyte prolifration by TGFA through phosphorylation of CEBPB (By similarity). Is involved in cell cycle regulation by phosphorylating the CDK inhibitor CDKN1B, which promotes CDKN1B association with 14-3-3 proteins and prevents its translocation to the nucleus and inhibition of G1 progression.	Nucleus
RPS6KA1	Q15418	ENSG00000117676	Coronary artery disease	Cardiovascular	RPS6KA1 -- Coronary artery disease	2	0	N	Tier 1	0	Y	N	N	DB04751	Purvalanol A		Ribosomal protein s6 kinase activity	Serine/threonine-protein kinase that acts downstream of ERK (MAPK1/ERK2 and MAPK3/ERK1) signaling and mediates mitogenic and stress-induced activation of the transcription factors CREB1, ETV1/ER81 and NR4A1/NUR77, regulates translation through RPS6 and EIF4B phosphorylation, and mediates cellular proliferation, survival, and differentiation by modulating mTOR signaling and repressing pro-apoptotic function of BAD and DAPK1. In fibroblast, is required for EGF-stimulated phosphorylation of CREB1, which results in the subsequent transcriptional activation of several immediate-early genes. In response to mitogenic stimulation (EGF and PMA), phosphorylates and activates NR4A1/NUR77 and ETV1/ER81 transcription factors and the cofactor CREBBP. Upon insulin-derived signal, acts indirectly on the transcription regulation of several genes by phosphorylating GSK3B at 'Ser-9' and inhibiting its activity. Phosphorylates RPS6 in response to serum or EGF via an mTOR-independent mechanism and promotes translation initiation by facilitating assembly of the pre-initiation complex. In response to insulin, phosphorylates EIF4B, enhancing EIF4B affinity for the EIF3 complex and stimulating cap-dependent translation. Is involved in the mTOR nutrient-sensing pathway by directly phosphorylating TSC2 at 'Ser-1798', which potently inhibits TSC2 ability to suppress mTOR signaling, and mediates phosphorylation of RPTOR, which regulates mTORC1 activity and may promote rapamycin-sensitive signaling independently of the PI3K/AKT pathway. Mediates cell survival by phosphorylating the pro-apoptotic proteins BAD and DAPK1 and suppressing their pro-apoptotic function. Promotes the survival of hepatic stellate cells by phosphorylating CEBPB in response to the hepatotoxin carbon tetrachloride (CCl4). Mediates induction of hepatocyte prolifration by TGFA through phosphorylation of CEBPB (By similarity). Is involved in cell cycle regulation by phosphorylating the CDK inhibitor CDKN1B, which promotes CDKN1B association with 14-3-3 proteins and prevents its translocation to the nucleus and inhibition of G1 progression.	Nucleus
RPS6KA1	Q15418	ENSG00000117676	Coronary artery disease	Cardiovascular	RPS6KA1 -- Coronary artery disease	2	0	N	Tier 1	0	Y	N	N	DB12010	Fostamatinib	Fostamatinib has been investigated for the treatment and basic science of Rheumatoid Arthritis and Immune Thrombocytopenic Purpura (ITP). It was approved on April 17, 2018, under the trade name Tavalisse for use in ITP [L2644, FDA Label]. Fostamatinib has also been granted orphan drug status by the FDA [L2644]. Recently, fostamatinib has been identified as a potential therapeutic for controlling acute respiratory distress syndrome (ARDS) in patients with severe COVID-19 through its ability to modulate the SYK kinase.[A235008, A235013, A235018]	Ribosomal protein s6 kinase activity	Serine/threonine-protein kinase that acts downstream of ERK (MAPK1/ERK2 and MAPK3/ERK1) signaling and mediates mitogenic and stress-induced activation of the transcription factors CREB1, ETV1/ER81 and NR4A1/NUR77, regulates translation through RPS6 and EIF4B phosphorylation, and mediates cellular proliferation, survival, and differentiation by modulating mTOR signaling and repressing pro-apoptotic function of BAD and DAPK1. In fibroblast, is required for EGF-stimulated phosphorylation of CREB1, which results in the subsequent transcriptional activation of several immediate-early genes. In response to mitogenic stimulation (EGF and PMA), phosphorylates and activates NR4A1/NUR77 and ETV1/ER81 transcription factors and the cofactor CREBBP. Upon insulin-derived signal, acts indirectly on the transcription regulation of several genes by phosphorylating GSK3B at 'Ser-9' and inhibiting its activity. Phosphorylates RPS6 in response to serum or EGF via an mTOR-independent mechanism and promotes translation initiation by facilitating assembly of the pre-initiation complex. In response to insulin, phosphorylates EIF4B, enhancing EIF4B affinity for the EIF3 complex and stimulating cap-dependent translation. Is involved in the mTOR nutrient-sensing pathway by directly phosphorylating TSC2 at 'Ser-1798', which potently inhibits TSC2 ability to suppress mTOR signaling, and mediates phosphorylation of RPTOR, which regulates mTORC1 activity and may promote rapamycin-sensitive signaling independently of the PI3K/AKT pathway. Mediates cell survival by phosphorylating the pro-apoptotic proteins BAD and DAPK1 and suppressing their pro-apoptotic function. Promotes the survival of hepatic stellate cells by phosphorylating CEBPB in response to the hepatotoxin carbon tetrachloride (CCl4). Mediates induction of hepatocyte prolifration by TGFA through phosphorylation of CEBPB (By similarity). Is involved in cell cycle regulation by phosphorylating the CDK inhibitor CDKN1B, which promotes CDKN1B association with 14-3-3 proteins and prevents its translocation to the nucleus and inhibition of G1 progression.	Nucleus
RPS6KA1	Q15418	ENSG00000117676	Forced expiratory volume in 1-second (FEV1)	Respiratory	RPS6KA1 -- Forced expiratory volume in 1-second (FEV1)	0	1	N	Tier 1	0	Y	N	N	DB04751	Purvalanol A		Ribosomal protein s6 kinase activity	Serine/threonine-protein kinase that acts downstream of ERK (MAPK1/ERK2 and MAPK3/ERK1) signaling and mediates mitogenic and stress-induced activation of the transcription factors CREB1, ETV1/ER81 and NR4A1/NUR77, regulates translation through RPS6 and EIF4B phosphorylation, and mediates cellular proliferation, survival, and differentiation by modulating mTOR signaling and repressing pro-apoptotic function of BAD and DAPK1. In fibroblast, is required for EGF-stimulated phosphorylation of CREB1, which results in the subsequent transcriptional activation of several immediate-early genes. In response to mitogenic stimulation (EGF and PMA), phosphorylates and activates NR4A1/NUR77 and ETV1/ER81 transcription factors and the cofactor CREBBP. Upon insulin-derived signal, acts indirectly on the transcription regulation of several genes by phosphorylating GSK3B at 'Ser-9' and inhibiting its activity. Phosphorylates RPS6 in response to serum or EGF via an mTOR-independent mechanism and promotes translation initiation by facilitating assembly of the pre-initiation complex. In response to insulin, phosphorylates EIF4B, enhancing EIF4B affinity for the EIF3 complex and stimulating cap-dependent translation. Is involved in the mTOR nutrient-sensing pathway by directly phosphorylating TSC2 at 'Ser-1798', which potently inhibits TSC2 ability to suppress mTOR signaling, and mediates phosphorylation of RPTOR, which regulates mTORC1 activity and may promote rapamycin-sensitive signaling independently of the PI3K/AKT pathway. Mediates cell survival by phosphorylating the pro-apoptotic proteins BAD and DAPK1 and suppressing their pro-apoptotic function. Promotes the survival of hepatic stellate cells by phosphorylating CEBPB in response to the hepatotoxin carbon tetrachloride (CCl4). Mediates induction of hepatocyte prolifration by TGFA through phosphorylation of CEBPB (By similarity). Is involved in cell cycle regulation by phosphorylating the CDK inhibitor CDKN1B, which promotes CDKN1B association with 14-3-3 proteins and prevents its translocation to the nucleus and inhibition of G1 progression.	Nucleus
RPS6KA1	Q15418	ENSG00000117676	Forced expiratory volume in 1-second (FEV1)	Respiratory	RPS6KA1 -- Forced expiratory volume in 1-second (FEV1)	0	1	N	Tier 1	0	Y	N	N	DB12010	Fostamatinib	Fostamatinib has been investigated for the treatment and basic science of Rheumatoid Arthritis and Immune Thrombocytopenic Purpura (ITP). It was approved on April 17, 2018, under the trade name Tavalisse for use in ITP [L2644, FDA Label]. Fostamatinib has also been granted orphan drug status by the FDA [L2644]. Recently, fostamatinib has been identified as a potential therapeutic for controlling acute respiratory distress syndrome (ARDS) in patients with severe COVID-19 through its ability to modulate the SYK kinase.[A235008, A235013, A235018]	Ribosomal protein s6 kinase activity	Serine/threonine-protein kinase that acts downstream of ERK (MAPK1/ERK2 and MAPK3/ERK1) signaling and mediates mitogenic and stress-induced activation of the transcription factors CREB1, ETV1/ER81 and NR4A1/NUR77, regulates translation through RPS6 and EIF4B phosphorylation, and mediates cellular proliferation, survival, and differentiation by modulating mTOR signaling and repressing pro-apoptotic function of BAD and DAPK1. In fibroblast, is required for EGF-stimulated phosphorylation of CREB1, which results in the subsequent transcriptional activation of several immediate-early genes. In response to mitogenic stimulation (EGF and PMA), phosphorylates and activates NR4A1/NUR77 and ETV1/ER81 transcription factors and the cofactor CREBBP. Upon insulin-derived signal, acts indirectly on the transcription regulation of several genes by phosphorylating GSK3B at 'Ser-9' and inhibiting its activity. Phosphorylates RPS6 in response to serum or EGF via an mTOR-independent mechanism and promotes translation initiation by facilitating assembly of the pre-initiation complex. In response to insulin, phosphorylates EIF4B, enhancing EIF4B affinity for the EIF3 complex and stimulating cap-dependent translation. Is involved in the mTOR nutrient-sensing pathway by directly phosphorylating TSC2 at 'Ser-1798', which potently inhibits TSC2 ability to suppress mTOR signaling, and mediates phosphorylation of RPTOR, which regulates mTORC1 activity and may promote rapamycin-sensitive signaling independently of the PI3K/AKT pathway. Mediates cell survival by phosphorylating the pro-apoptotic proteins BAD and DAPK1 and suppressing their pro-apoptotic function. Promotes the survival of hepatic stellate cells by phosphorylating CEBPB in response to the hepatotoxin carbon tetrachloride (CCl4). Mediates induction of hepatocyte prolifration by TGFA through phosphorylation of CEBPB (By similarity). Is involved in cell cycle regulation by phosphorylating the CDK inhibitor CDKN1B, which promotes CDKN1B association with 14-3-3 proteins and prevents its translocation to the nucleus and inhibition of G1 progression.	Nucleus
SHH	Q15465	ENSG00000164690	Height	Anthropometry	SHH -- Height	2	0	N	Tier 1	0	Y	Y	N	NA	NA	NA	NA	NA	NA
MAPRE2	Q15555	ENSG00000166974	Body fat-free mass	Anthropometry	MAPRE2 -- Body fat-free mass	0	1	N	Unclassified	NA	NA	NA	NA	NA	NA	NA	NA	NA	NA
MAPRE2	Q15555	ENSG00000166974	Drinks per week	Miscellaneous	MAPRE2 -- Drinks per week	1	0	N	Unclassified	NA	NA	NA	NA	NA	NA	NA	NA	NA	NA
MAPRE2	Q15555	ENSG00000166974	Height	Anthropometry	MAPRE2 -- Height	0	1	N	Unclassified	NA	NA	NA	NA	NA	NA	NA	NA	NA	NA
MAPRE2	Q15555	ENSG00000166974	Weight	Anthropometry	MAPRE2 -- Weight	0	1	N	Unclassified	NA	NA	NA	NA	NA	NA	NA	NA	NA	NA
TCEA2	Q15560	ENSG00000171703	Diastolic blood pressure	Cardiovascular	TCEA2 -- Diastolic blood pressure	0	2	N	Unclassified	NA	NA	NA	NA	NA	NA	NA	NA	NA	NA
TCEA2	Q15560	ENSG00000171703	Glomerular filtration rate (estimated)	Renal	TCEA2 -- Glomerular filtration rate (estimated)	2	0	N	Unclassified	NA	NA	NA	NA	NA	NA	NA	NA	NA	NA
TCEA2	Q15560	ENSG00000171703	High density lipoprotein cholesterol levels	Biomarker	TCEA2 -- High density lipoprotein cholesterol levels	2	0	N	Unclassified	NA	NA	NA	NA	NA	NA	NA	NA	NA	NA
TCEA2	Q15560	ENSG00000171703	Hypertension	Cardiovascular	TCEA2 -- Hypertension	0	1	N	Unclassified	NA	NA	NA	NA	NA	NA	NA	NA	NA	NA
TCEA2	Q15560	ENSG00000171703	Low density lipoprotein cholesterol levels	Biomarker	TCEA2 -- Low density lipoprotein cholesterol levels	0	2	N	Unclassified	NA	NA	NA	NA	NA	NA	NA	NA	NA	NA
TCEA2	Q15560	ENSG00000171703	Non-HDL cholesterol levels	Biomarker	TCEA2 -- Non-HDL cholesterol levels	0	2	N	Unclassified	NA	NA	NA	NA	NA	NA	NA	NA	NA	NA
TCEA2	Q15560	ENSG00000171703	Systolic blood pressure	Cardiovascular	TCEA2 -- Systolic blood pressure	0	2	N	Unclassified	NA	NA	NA	NA	NA	NA	NA	NA	NA	NA
TCEA2	Q15560	ENSG00000171703	Triglycerides	Biomarker	TCEA2 -- Triglycerides	0	2	N	Unclassified	NA	NA	NA	NA	NA	NA	NA	NA	NA	NA
SLC9A3R2	Q15599	ENSG00000065054	Apolipoprotein A1	Biomarker	SLC9A3R2 -- Apolipoprotein A1	0	1	N	Unclassified	NA	NA	NA	NA	NA	NA	NA	NA	NA	NA
SLC9A3R2	Q15599	ENSG00000065054	Body fat mass	Anthropometry	SLC9A3R2 -- Body fat mass	1	0	N	Unclassified	NA	NA	NA	NA	NA	NA	NA	NA	NA	NA
SLC9A3R2	Q15599	ENSG00000065054	Body mass index	Anthropometry	SLC9A3R2 -- Body mass index	1	0	N	Unclassified	NA	NA	NA	NA	NA	NA	NA	NA	NA	NA
SLC9A3R2	Q15599	ENSG00000065054	Diastolic blood pressure	Cardiovascular	SLC9A3R2 -- Diastolic blood pressure	1	0	N	Unclassified	NA	NA	NA	NA	NA	NA	NA	NA	NA	NA
SLC9A3R2	Q15599	ENSG00000065054	Educational attainment	Neurological	SLC9A3R2 -- Educational attainment	0	1	N	Unclassified	NA	NA	NA	NA	NA	NA	NA	NA	NA	NA
SLC9A3R2	Q15599	ENSG00000065054	Forced expiratory volume in 1-second (FEV1)	Respiratory	SLC9A3R2 -- Forced expiratory volume in 1-second (FEV1)	1	0	N	Unclassified	NA	NA	NA	NA	NA	NA	NA	NA	NA	NA
SLC9A3R2	Q15599	ENSG00000065054	HbA1c	Biomarker	SLC9A3R2 -- HbA1c	0	1	N	Unclassified	NA	NA	NA	NA	NA	NA	NA	NA	NA	NA
SLC9A3R2	Q15599	ENSG00000065054	High density lipoprotein cholesterol levels	Biomarker	SLC9A3R2 -- High density lipoprotein cholesterol levels	0	1	N	Unclassified	NA	NA	NA	NA	NA	NA	NA	NA	NA	NA
SLC9A3R2	Q15599	ENSG00000065054	Hip circumference	Anthropometry	SLC9A3R2 -- Hip circumference	1	0	N	Unclassified	NA	NA	NA	NA	NA	NA	NA	NA	NA	NA
SLC9A3R2	Q15599	ENSG00000065054	Pulse pressure	Cardiovascular	SLC9A3R2 -- Pulse pressure	1	0	N	Unclassified	NA	NA	NA	NA	NA	NA	NA	NA	NA	NA
SLC9A3R2	Q15599	ENSG00000065054	Systolic blood pressure	Cardiovascular	SLC9A3R2 -- Systolic blood pressure	1	0	N	Unclassified	NA	NA	NA	NA	NA	NA	NA	NA	NA	NA
SLC9A3R2	Q15599	ENSG00000065054	Total cholesterol levels	Biomarker	SLC9A3R2 -- Total cholesterol levels	0	1	N	Unclassified	NA	NA	NA	NA	NA	NA	NA	NA	NA	NA
SLC9A3R2	Q15599	ENSG00000065054	WHR	Anthropometry	SLC9A3R2 -- WHR	1	0	N	Unclassified	NA	NA	NA	NA	NA	NA	NA	NA	NA	NA
MPPED2	Q15777	ENSG00000066382	Body fat-free mass	Anthropometry	MPPED2 -- Body fat-free mass	0	1	N	Unclassified	NA	NA	NA	NA	NA	NA	NA	NA	NA	NA
MPPED2	Q15777	ENSG00000066382	Hip circumference	Anthropometry	MPPED2 -- Hip circumference	0	1	N	Unclassified	NA	NA	NA	NA	NA	NA	NA	NA	NA	NA
MPPED2	Q15777	ENSG00000066382	Type 2 diabetes	Metabolic/endocrine	MPPED2 -- Type 2 diabetes	0	2	N	Unclassified	NA	NA	NA	NA	NA	NA	NA	NA	NA	NA
MPPED2	Q15777	ENSG00000066382	Weight	Anthropometry	MPPED2 -- Weight	0	1	N	Unclassified	NA	NA	NA	NA	NA	NA	NA	NA	NA	NA
SMAD1	Q15797	ENSG00000170365	Apolipoprotein A1	Biomarker	SMAD1 -- Apolipoprotein A1	0	2	N	Unclassified	NA	NA	NA	NA	NA	NA	NA	NA	NA	NA
SMAD1	Q15797	ENSG00000170365	Glomerular filtration rate (estimated)	Renal	SMAD1 -- Glomerular filtration rate (estimated)	0	1	N	Unclassified	NA	NA	NA	NA	NA	NA	NA	NA	NA	NA
SMAD1	Q15797	ENSG00000170365	High density lipoprotein cholesterol levels	Biomarker	SMAD1 -- High density lipoprotein cholesterol levels	0	3	N	Unclassified	NA	NA	NA	NA	NA	NA	NA	NA	NA	NA
SMAD1	Q15797	ENSG00000170365	Low density lipoprotein cholesterol levels	Biomarker	SMAD1 -- Low density lipoprotein cholesterol levels	1	0	N	Unclassified	NA	NA	NA	NA	NA	NA	NA	NA	NA	NA
NPTX1	Q15818	ENSG00000171246	Abdominal subcutaneous adipose tissue and gluteofemoral adipose tissue ratio (ASAT/GFAT)	Metabolic/endocrine	NPTX1 -- Abdominal subcutaneous adipose tissue and gluteofemoral adipose tissue ratio (ASAT/GFAT)	0	2	N	Unclassified	NA	NA	NA	NA	NA	NA	NA	NA	NA	NA
NPTX1	Q15818	ENSG00000171246	Body fat mass	Anthropometry	NPTX1 -- Body fat mass	0	2	N	Unclassified	NA	NA	NA	NA	NA	NA	NA	NA	NA	NA
NPTX1	Q15818	ENSG00000171246	Body fat percentage	Anthropometry	NPTX1 -- Body fat percentage	0	2	N	Unclassified	NA	NA	NA	NA	NA	NA	NA	NA	NA	NA
NPTX1	Q15818	ENSG00000171246	Body fat-free mass	Anthropometry	NPTX1 -- Body fat-free mass	0	2	N	Unclassified	NA	NA	NA	NA	NA	NA	NA	NA	NA	NA
NPTX1	Q15818	ENSG00000171246	Body mass index	Anthropometry	NPTX1 -- Body mass index	0	3	N	Unclassified	NA	NA	NA	NA	NA	NA	NA	NA	NA	NA
NPTX1	Q15818	ENSG00000171246	Hip circumference	Anthropometry	NPTX1 -- Hip circumference	0	2	N	Unclassified	NA	NA	NA	NA	NA	NA	NA	NA	NA	NA
NPTX1	Q15818	ENSG00000171246	Waist circumference	Anthropometry	NPTX1 -- Waist circumference	0	2	N	Unclassified	NA	NA	NA	NA	NA	NA	NA	NA	NA	NA
NPTX1	Q15818	ENSG00000171246	Weight	Anthropometry	NPTX1 -- Weight	0	2	N	Unclassified	NA	NA	NA	NA	NA	NA	NA	NA	NA	NA
UAP1	Q16222	ENSG00000117143	Low density lipoprotein cholesterol levels	Biomarker	UAP1 -- Low density lipoprotein cholesterol levels	0	1	N	Unclassified	NA	NA	NA	NA	DB02196	Uridine-Diphosphate-N-Acetylgalactosamine		Udp-n-acetylglucosamine diphosphorylase activity	Converts UDP and GlcNAc-1-P into UDP-GlcNAc, and UDP and GalNAc-1-P into UDP-GalNAc. Isoform AGX1 has 2 to 3 times higher activity towards GalNAc-1-P, while isoform AGX2 has 8 times more activity towards GlcNAc-1-P.	Cytoplasm
UAP1	Q16222	ENSG00000117143	Low density lipoprotein cholesterol levels	Biomarker	UAP1 -- Low density lipoprotein cholesterol levels	0	1	N	Unclassified	NA	NA	NA	NA	DB03397	Uridine-Diphosphate-N-Acetylglucosamine		Udp-n-acetylglucosamine diphosphorylase activity	Converts UDP and GlcNAc-1-P into UDP-GlcNAc, and UDP and GalNAc-1-P into UDP-GalNAc. Isoform AGX1 has 2 to 3 times higher activity towards GalNAc-1-P, while isoform AGX2 has 8 times more activity towards GlcNAc-1-P.	Cytoplasm
UAP1	Q16222	ENSG00000117143	Total cholesterol levels	Biomarker	UAP1 -- Total cholesterol levels	0	1	N	Unclassified	NA	NA	NA	NA	DB02196	Uridine-Diphosphate-N-Acetylgalactosamine		Udp-n-acetylglucosamine diphosphorylase activity	Converts UDP and GlcNAc-1-P into UDP-GlcNAc, and UDP and GalNAc-1-P into UDP-GalNAc. Isoform AGX1 has 2 to 3 times higher activity towards GalNAc-1-P, while isoform AGX2 has 8 times more activity towards GlcNAc-1-P.	Cytoplasm
UAP1	Q16222	ENSG00000117143	Total cholesterol levels	Biomarker	UAP1 -- Total cholesterol levels	0	1	N	Unclassified	NA	NA	NA	NA	DB03397	Uridine-Diphosphate-N-Acetylglucosamine		Udp-n-acetylglucosamine diphosphorylase activity	Converts UDP and GlcNAc-1-P into UDP-GlcNAc, and UDP and GalNAc-1-P into UDP-GalNAc. Isoform AGX1 has 2 to 3 times higher activity towards GalNAc-1-P, while isoform AGX2 has 8 times more activity towards GlcNAc-1-P.	Cytoplasm
IGFBP7	Q16270	ENSG00000163453	Apolipoprotein B	Biomarker	IGFBP7 -- Apolipoprotein B	1	0	N	Tier 3	4	N	Y	N	DB00030	Insulin human	Human Insulin, also known as Regular Insulin, is a short-acting form of insulin used for the treatment of hyperglycemia caused by Type 1 and Type 2 Diabetes. Human insulin is produced by recombinant DNA technology and is identical to endogenously produced insulin. Typically prescribed for the management of diabetes mellitus, insulin is a peptide hormone produced by beta cells of the pancreas that promotes glucose metabolism. Insulin is released from the pancreas following a meal to promote the uptake of glucose from the blood into internal organs and tissues such as the liver, fat cells, and skeletal muscle. Absorption of glucose into cells allows for its transformation into glycogen or fat for storage. Insulin also inhibits hepatic glucose production, enhances protein synthesis, and inhibits lipolysis and proteolysis among many other functions. Insulin is an important treatment in the management of Type 1 Diabetes (T1D) which is caused by an autoimmune reaction that destroys the beta cells of the pancreas, resulting in the body not being able to produce or synthesize the insulin needed to manage circulating blood sugar levels. As a result, people with T1D rely primarily on exogenous forms of insulin to lower glucose levels in the blood. Insulin is also used in the treatment of Type 2 Diabetes (T2D), another form of diabetes mellitus that is a slowly progressing metabolic disorder caused by a combination of genetic and lifestyle factors that promote chronically elevated blood sugar levels. Without treatment or improvement in non-pharmacological measures such as diet and exercise to lower blood glucose, high blood sugar eventually causes cellular resistance to endogenous insulin, and in the long term, damage to pancreatic islet cells. Insulin is typically prescribed later in the course of T2D, after trying several oral medications such as [DB00331], [DB01120], or [DB01261] have been tried, when sufficient damage has been caused to pancreatic cells that the body is no longer able to produce insulin on its own. Marketed as the brand name product Humulin R or Novolin R, human insulin begins to exert its effects within 30 minutes of subcutaneous administration, while peak levels occur 3-4 hours after administration. Due to its quick onset of action, human insulin is considered ""bolus insulin"" as it provides high levels of insulin in a short period of time to mimic the release of endogenous insulin from the pancreas after meals. Bolus insulin is often combined with once daily, long-acting ""basal insulin"" such as [DB01307], [DB09564], and [DB00047] to provide low concentrations of background insulin that can keep blood sugar stable between meals or overnight. Use of basal and bolus insulin together is intended to mimic the pancreas' production of endogenous insulin, with a goal of avoiding any periods of hypoglycemia. Human insulin is also available in an inhalable form, intended to be used as a bolus meal-time insulin. Exubera was the first inhaled insulin available on the market and was developed by Inhale Therapeutics (later named Nektar Therapeutics). Unfortunately, limited uptake by physicians and patients, poor sales, bulky packaging, and concerns over the possible impact on lung cancer development resulted in Exubera products being withdrawn from the US markets [A176005]. Exubera was followed by Afrezza, a monomeric inhaled insulin developed by Mannkind Corporation, which received FDA approval in 2016. While still available in the US, Afrezza has had similar concerns associated with its use, and had an FDA ""black box"" warning added to it to warn about use in patients with chronic lung disease. Afrezza does not currently have Health Canada or European Medicines Agency approval for marketing in Canada or the EU. Human Insulin is a 51 residue peptide hormone produced by recombinant DNA technology by inserting the human insulin gene into Escherichia coli bacteria or Saccharomyces cerevisiae. The structure is identical to native human insulin, with two amino acid chains covalently linked by disulfide bonds. Human insulin is also available in an intermediate-acting form as NPH (Neutral Protamine Hagedorn) as the marketed products Novolin N and Humulin N. NPH insulin is provided as a crystalline suspension of insulin with protamine and zinc, resulting in an onset of action in 1 to 3 hours, duration of action up to 24 hours, and peak action from 6 to 8 hours. Due to the added crystals, NPH insulin is typically cloudy when compared to other forms of insulin and has a neutral pH. Without an adequate supply of insulin to promote absorption of glucose from the bloodstream, blood sugar levels can climb to dangerously high levels and can result in symptoms such as fatigue, headache, blurred vision, and increased thirst. If left untreated, the body starts to break down fat, instead of glucose, for energy which results in a build-up of ketone acids in the blood and a syndrome called ketoacidosis, which is a life-threatening medical emergency. In the long term, elevated blood sugar levels increase the risk of heart attack, stroke, and diabetic neuropathy.		Binds IGF-I and IGF-II with a relatively low affinity. Stimulates prostacyclin (PGI2) production. Stimulates cell adhesion.	Secreted
IGFBP7	Q16270	ENSG00000163453	Body fat percentage	Anthropometry	IGFBP7 -- Body fat percentage	0	3	N	Tier 3	4	N	Y	N	DB00030	Insulin human	Human Insulin, also known as Regular Insulin, is a short-acting form of insulin used for the treatment of hyperglycemia caused by Type 1 and Type 2 Diabetes. Human insulin is produced by recombinant DNA technology and is identical to endogenously produced insulin. Typically prescribed for the management of diabetes mellitus, insulin is a peptide hormone produced by beta cells of the pancreas that promotes glucose metabolism. Insulin is released from the pancreas following a meal to promote the uptake of glucose from the blood into internal organs and tissues such as the liver, fat cells, and skeletal muscle. Absorption of glucose into cells allows for its transformation into glycogen or fat for storage. Insulin also inhibits hepatic glucose production, enhances protein synthesis, and inhibits lipolysis and proteolysis among many other functions. Insulin is an important treatment in the management of Type 1 Diabetes (T1D) which is caused by an autoimmune reaction that destroys the beta cells of the pancreas, resulting in the body not being able to produce or synthesize the insulin needed to manage circulating blood sugar levels. As a result, people with T1D rely primarily on exogenous forms of insulin to lower glucose levels in the blood. Insulin is also used in the treatment of Type 2 Diabetes (T2D), another form of diabetes mellitus that is a slowly progressing metabolic disorder caused by a combination of genetic and lifestyle factors that promote chronically elevated blood sugar levels. Without treatment or improvement in non-pharmacological measures such as diet and exercise to lower blood glucose, high blood sugar eventually causes cellular resistance to endogenous insulin, and in the long term, damage to pancreatic islet cells. Insulin is typically prescribed later in the course of T2D, after trying several oral medications such as [DB00331], [DB01120], or [DB01261] have been tried, when sufficient damage has been caused to pancreatic cells that the body is no longer able to produce insulin on its own. Marketed as the brand name product Humulin R or Novolin R, human insulin begins to exert its effects within 30 minutes of subcutaneous administration, while peak levels occur 3-4 hours after administration. Due to its quick onset of action, human insulin is considered ""bolus insulin"" as it provides high levels of insulin in a short period of time to mimic the release of endogenous insulin from the pancreas after meals. Bolus insulin is often combined with once daily, long-acting ""basal insulin"" such as [DB01307], [DB09564], and [DB00047] to provide low concentrations of background insulin that can keep blood sugar stable between meals or overnight. Use of basal and bolus insulin together is intended to mimic the pancreas' production of endogenous insulin, with a goal of avoiding any periods of hypoglycemia. Human insulin is also available in an inhalable form, intended to be used as a bolus meal-time insulin. Exubera was the first inhaled insulin available on the market and was developed by Inhale Therapeutics (later named Nektar Therapeutics). Unfortunately, limited uptake by physicians and patients, poor sales, bulky packaging, and concerns over the possible impact on lung cancer development resulted in Exubera products being withdrawn from the US markets [A176005]. Exubera was followed by Afrezza, a monomeric inhaled insulin developed by Mannkind Corporation, which received FDA approval in 2016. While still available in the US, Afrezza has had similar concerns associated with its use, and had an FDA ""black box"" warning added to it to warn about use in patients with chronic lung disease. Afrezza does not currently have Health Canada or European Medicines Agency approval for marketing in Canada or the EU. Human Insulin is a 51 residue peptide hormone produced by recombinant DNA technology by inserting the human insulin gene into Escherichia coli bacteria or Saccharomyces cerevisiae. The structure is identical to native human insulin, with two amino acid chains covalently linked by disulfide bonds. Human insulin is also available in an intermediate-acting form as NPH (Neutral Protamine Hagedorn) as the marketed products Novolin N and Humulin N. NPH insulin is provided as a crystalline suspension of insulin with protamine and zinc, resulting in an onset of action in 1 to 3 hours, duration of action up to 24 hours, and peak action from 6 to 8 hours. Due to the added crystals, NPH insulin is typically cloudy when compared to other forms of insulin and has a neutral pH. Without an adequate supply of insulin to promote absorption of glucose from the bloodstream, blood sugar levels can climb to dangerously high levels and can result in symptoms such as fatigue, headache, blurred vision, and increased thirst. If left untreated, the body starts to break down fat, instead of glucose, for energy which results in a build-up of ketone acids in the blood and a syndrome called ketoacidosis, which is a life-threatening medical emergency. In the long term, elevated blood sugar levels increase the risk of heart attack, stroke, and diabetic neuropathy.		Binds IGF-I and IGF-II with a relatively low affinity. Stimulates prostacyclin (PGI2) production. Stimulates cell adhesion.	Secreted
IGFBP7	Q16270	ENSG00000163453	Low density lipoprotein cholesterol levels	Biomarker	IGFBP7 -- Low density lipoprotein cholesterol levels	4	0	N	Tier 3	4	N	Y	N	DB00030	Insulin human	Human Insulin, also known as Regular Insulin, is a short-acting form of insulin used for the treatment of hyperglycemia caused by Type 1 and Type 2 Diabetes. Human insulin is produced by recombinant DNA technology and is identical to endogenously produced insulin. Typically prescribed for the management of diabetes mellitus, insulin is a peptide hormone produced by beta cells of the pancreas that promotes glucose metabolism. Insulin is released from the pancreas following a meal to promote the uptake of glucose from the blood into internal organs and tissues such as the liver, fat cells, and skeletal muscle. Absorption of glucose into cells allows for its transformation into glycogen or fat for storage. Insulin also inhibits hepatic glucose production, enhances protein synthesis, and inhibits lipolysis and proteolysis among many other functions. Insulin is an important treatment in the management of Type 1 Diabetes (T1D) which is caused by an autoimmune reaction that destroys the beta cells of the pancreas, resulting in the body not being able to produce or synthesize the insulin needed to manage circulating blood sugar levels. As a result, people with T1D rely primarily on exogenous forms of insulin to lower glucose levels in the blood. Insulin is also used in the treatment of Type 2 Diabetes (T2D), another form of diabetes mellitus that is a slowly progressing metabolic disorder caused by a combination of genetic and lifestyle factors that promote chronically elevated blood sugar levels. Without treatment or improvement in non-pharmacological measures such as diet and exercise to lower blood glucose, high blood sugar eventually causes cellular resistance to endogenous insulin, and in the long term, damage to pancreatic islet cells. Insulin is typically prescribed later in the course of T2D, after trying several oral medications such as [DB00331], [DB01120], or [DB01261] have been tried, when sufficient damage has been caused to pancreatic cells that the body is no longer able to produce insulin on its own. Marketed as the brand name product Humulin R or Novolin R, human insulin begins to exert its effects within 30 minutes of subcutaneous administration, while peak levels occur 3-4 hours after administration. Due to its quick onset of action, human insulin is considered ""bolus insulin"" as it provides high levels of insulin in a short period of time to mimic the release of endogenous insulin from the pancreas after meals. Bolus insulin is often combined with once daily, long-acting ""basal insulin"" such as [DB01307], [DB09564], and [DB00047] to provide low concentrations of background insulin that can keep blood sugar stable between meals or overnight. Use of basal and bolus insulin together is intended to mimic the pancreas' production of endogenous insulin, with a goal of avoiding any periods of hypoglycemia. Human insulin is also available in an inhalable form, intended to be used as a bolus meal-time insulin. Exubera was the first inhaled insulin available on the market and was developed by Inhale Therapeutics (later named Nektar Therapeutics). Unfortunately, limited uptake by physicians and patients, poor sales, bulky packaging, and concerns over the possible impact on lung cancer development resulted in Exubera products being withdrawn from the US markets [A176005]. Exubera was followed by Afrezza, a monomeric inhaled insulin developed by Mannkind Corporation, which received FDA approval in 2016. While still available in the US, Afrezza has had similar concerns associated with its use, and had an FDA ""black box"" warning added to it to warn about use in patients with chronic lung disease. Afrezza does not currently have Health Canada or European Medicines Agency approval for marketing in Canada or the EU. Human Insulin is a 51 residue peptide hormone produced by recombinant DNA technology by inserting the human insulin gene into Escherichia coli bacteria or Saccharomyces cerevisiae. The structure is identical to native human insulin, with two amino acid chains covalently linked by disulfide bonds. Human insulin is also available in an intermediate-acting form as NPH (Neutral Protamine Hagedorn) as the marketed products Novolin N and Humulin N. NPH insulin is provided as a crystalline suspension of insulin with protamine and zinc, resulting in an onset of action in 1 to 3 hours, duration of action up to 24 hours, and peak action from 6 to 8 hours. Due to the added crystals, NPH insulin is typically cloudy when compared to other forms of insulin and has a neutral pH. Without an adequate supply of insulin to promote absorption of glucose from the bloodstream, blood sugar levels can climb to dangerously high levels and can result in symptoms such as fatigue, headache, blurred vision, and increased thirst. If left untreated, the body starts to break down fat, instead of glucose, for energy which results in a build-up of ketone acids in the blood and a syndrome called ketoacidosis, which is a life-threatening medical emergency. In the long term, elevated blood sugar levels increase the risk of heart attack, stroke, and diabetic neuropathy.		Binds IGF-I and IGF-II with a relatively low affinity. Stimulates prostacyclin (PGI2) production. Stimulates cell adhesion.	Secreted
IGFBP7	Q16270	ENSG00000163453	Non-HDL cholesterol levels	Biomarker	IGFBP7 -- Non-HDL cholesterol levels	4	0	N	Tier 3	4	N	Y	N	DB00030	Insulin human	Human Insulin, also known as Regular Insulin, is a short-acting form of insulin used for the treatment of hyperglycemia caused by Type 1 and Type 2 Diabetes. Human insulin is produced by recombinant DNA technology and is identical to endogenously produced insulin. Typically prescribed for the management of diabetes mellitus, insulin is a peptide hormone produced by beta cells of the pancreas that promotes glucose metabolism. Insulin is released from the pancreas following a meal to promote the uptake of glucose from the blood into internal organs and tissues such as the liver, fat cells, and skeletal muscle. Absorption of glucose into cells allows for its transformation into glycogen or fat for storage. Insulin also inhibits hepatic glucose production, enhances protein synthesis, and inhibits lipolysis and proteolysis among many other functions. Insulin is an important treatment in the management of Type 1 Diabetes (T1D) which is caused by an autoimmune reaction that destroys the beta cells of the pancreas, resulting in the body not being able to produce or synthesize the insulin needed to manage circulating blood sugar levels. As a result, people with T1D rely primarily on exogenous forms of insulin to lower glucose levels in the blood. Insulin is also used in the treatment of Type 2 Diabetes (T2D), another form of diabetes mellitus that is a slowly progressing metabolic disorder caused by a combination of genetic and lifestyle factors that promote chronically elevated blood sugar levels. Without treatment or improvement in non-pharmacological measures such as diet and exercise to lower blood glucose, high blood sugar eventually causes cellular resistance to endogenous insulin, and in the long term, damage to pancreatic islet cells. Insulin is typically prescribed later in the course of T2D, after trying several oral medications such as [DB00331], [DB01120], or [DB01261] have been tried, when sufficient damage has been caused to pancreatic cells that the body is no longer able to produce insulin on its own. Marketed as the brand name product Humulin R or Novolin R, human insulin begins to exert its effects within 30 minutes of subcutaneous administration, while peak levels occur 3-4 hours after administration. Due to its quick onset of action, human insulin is considered ""bolus insulin"" as it provides high levels of insulin in a short period of time to mimic the release of endogenous insulin from the pancreas after meals. Bolus insulin is often combined with once daily, long-acting ""basal insulin"" such as [DB01307], [DB09564], and [DB00047] to provide low concentrations of background insulin that can keep blood sugar stable between meals or overnight. Use of basal and bolus insulin together is intended to mimic the pancreas' production of endogenous insulin, with a goal of avoiding any periods of hypoglycemia. Human insulin is also available in an inhalable form, intended to be used as a bolus meal-time insulin. Exubera was the first inhaled insulin available on the market and was developed by Inhale Therapeutics (later named Nektar Therapeutics). Unfortunately, limited uptake by physicians and patients, poor sales, bulky packaging, and concerns over the possible impact on lung cancer development resulted in Exubera products being withdrawn from the US markets [A176005]. Exubera was followed by Afrezza, a monomeric inhaled insulin developed by Mannkind Corporation, which received FDA approval in 2016. While still available in the US, Afrezza has had similar concerns associated with its use, and had an FDA ""black box"" warning added to it to warn about use in patients with chronic lung disease. Afrezza does not currently have Health Canada or European Medicines Agency approval for marketing in Canada or the EU. Human Insulin is a 51 residue peptide hormone produced by recombinant DNA technology by inserting the human insulin gene into Escherichia coli bacteria or Saccharomyces cerevisiae. The structure is identical to native human insulin, with two amino acid chains covalently linked by disulfide bonds. Human insulin is also available in an intermediate-acting form as NPH (Neutral Protamine Hagedorn) as the marketed products Novolin N and Humulin N. NPH insulin is provided as a crystalline suspension of insulin with protamine and zinc, resulting in an onset of action in 1 to 3 hours, duration of action up to 24 hours, and peak action from 6 to 8 hours. Due to the added crystals, NPH insulin is typically cloudy when compared to other forms of insulin and has a neutral pH. Without an adequate supply of insulin to promote absorption of glucose from the bloodstream, blood sugar levels can climb to dangerously high levels and can result in symptoms such as fatigue, headache, blurred vision, and increased thirst. If left untreated, the body starts to break down fat, instead of glucose, for energy which results in a build-up of ketone acids in the blood and a syndrome called ketoacidosis, which is a life-threatening medical emergency. In the long term, elevated blood sugar levels increase the risk of heart attack, stroke, and diabetic neuropathy.		Binds IGF-I and IGF-II with a relatively low affinity. Stimulates prostacyclin (PGI2) production. Stimulates cell adhesion.	Secreted
IGFBP7	Q16270	ENSG00000163453	Total cholesterol levels	Biomarker	IGFBP7 -- Total cholesterol levels	4	0	N	Tier 3	4	N	Y	N	DB00030	Insulin human	Human Insulin, also known as Regular Insulin, is a short-acting form of insulin used for the treatment of hyperglycemia caused by Type 1 and Type 2 Diabetes. Human insulin is produced by recombinant DNA technology and is identical to endogenously produced insulin. Typically prescribed for the management of diabetes mellitus, insulin is a peptide hormone produced by beta cells of the pancreas that promotes glucose metabolism. Insulin is released from the pancreas following a meal to promote the uptake of glucose from the blood into internal organs and tissues such as the liver, fat cells, and skeletal muscle. Absorption of glucose into cells allows for its transformation into glycogen or fat for storage. Insulin also inhibits hepatic glucose production, enhances protein synthesis, and inhibits lipolysis and proteolysis among many other functions. Insulin is an important treatment in the management of Type 1 Diabetes (T1D) which is caused by an autoimmune reaction that destroys the beta cells of the pancreas, resulting in the body not being able to produce or synthesize the insulin needed to manage circulating blood sugar levels. As a result, people with T1D rely primarily on exogenous forms of insulin to lower glucose levels in the blood. Insulin is also used in the treatment of Type 2 Diabetes (T2D), another form of diabetes mellitus that is a slowly progressing metabolic disorder caused by a combination of genetic and lifestyle factors that promote chronically elevated blood sugar levels. Without treatment or improvement in non-pharmacological measures such as diet and exercise to lower blood glucose, high blood sugar eventually causes cellular resistance to endogenous insulin, and in the long term, damage to pancreatic islet cells. Insulin is typically prescribed later in the course of T2D, after trying several oral medications such as [DB00331], [DB01120], or [DB01261] have been tried, when sufficient damage has been caused to pancreatic cells that the body is no longer able to produce insulin on its own. Marketed as the brand name product Humulin R or Novolin R, human insulin begins to exert its effects within 30 minutes of subcutaneous administration, while peak levels occur 3-4 hours after administration. Due to its quick onset of action, human insulin is considered ""bolus insulin"" as it provides high levels of insulin in a short period of time to mimic the release of endogenous insulin from the pancreas after meals. Bolus insulin is often combined with once daily, long-acting ""basal insulin"" such as [DB01307], [DB09564], and [DB00047] to provide low concentrations of background insulin that can keep blood sugar stable between meals or overnight. Use of basal and bolus insulin together is intended to mimic the pancreas' production of endogenous insulin, with a goal of avoiding any periods of hypoglycemia. Human insulin is also available in an inhalable form, intended to be used as a bolus meal-time insulin. Exubera was the first inhaled insulin available on the market and was developed by Inhale Therapeutics (later named Nektar Therapeutics). Unfortunately, limited uptake by physicians and patients, poor sales, bulky packaging, and concerns over the possible impact on lung cancer development resulted in Exubera products being withdrawn from the US markets [A176005]. Exubera was followed by Afrezza, a monomeric inhaled insulin developed by Mannkind Corporation, which received FDA approval in 2016. While still available in the US, Afrezza has had similar concerns associated with its use, and had an FDA ""black box"" warning added to it to warn about use in patients with chronic lung disease. Afrezza does not currently have Health Canada or European Medicines Agency approval for marketing in Canada or the EU. Human Insulin is a 51 residue peptide hormone produced by recombinant DNA technology by inserting the human insulin gene into Escherichia coli bacteria or Saccharomyces cerevisiae. The structure is identical to native human insulin, with two amino acid chains covalently linked by disulfide bonds. Human insulin is also available in an intermediate-acting form as NPH (Neutral Protamine Hagedorn) as the marketed products Novolin N and Humulin N. NPH insulin is provided as a crystalline suspension of insulin with protamine and zinc, resulting in an onset of action in 1 to 3 hours, duration of action up to 24 hours, and peak action from 6 to 8 hours. Due to the added crystals, NPH insulin is typically cloudy when compared to other forms of insulin and has a neutral pH. Without an adequate supply of insulin to promote absorption of glucose from the bloodstream, blood sugar levels can climb to dangerously high levels and can result in symptoms such as fatigue, headache, blurred vision, and increased thirst. If left untreated, the body starts to break down fat, instead of glucose, for energy which results in a build-up of ketone acids in the blood and a syndrome called ketoacidosis, which is a life-threatening medical emergency. In the long term, elevated blood sugar levels increase the risk of heart attack, stroke, and diabetic neuropathy.		Binds IGF-I and IGF-II with a relatively low affinity. Stimulates prostacyclin (PGI2) production. Stimulates cell adhesion.	Secreted
MAPK14	Q16539	ENSG00000112062	Body fat-free mass	Anthropometry	MAPK14 -- Body fat-free mass	0	1	N	Tier 1	0	Y	N	N	DB01254	Dasatinib	Dasatinib is an orally available multikinase inhibitor indicated for the treatment of Philadelphia chromosome (Ph)-positive leukemias.[A2224,L45171] Ph is a chromosomal abnormality found in patients with chronic myelogenous leukemia (CML) and acute lymphocytic leukemia (ALL), where the ABL tyrosine kinase and the breakpoint cluster region (BCR) gene transcribe the chimeric protein BCR-ABL. BCR-ABL is associated with the uncontrolled activity of the ABL tyrosine kinase and is involved in the pathogenesis of CML and 15-30% of ALL cases.[A11377,A33432] Dasatinib also inhibits a spectrum of kinases involved in cancer, including several SRC-family kinases.[A11377] Unlike [imatinib], another tyrosine kinase used for the treatment of CML and Ph-positive ALL, dasatinib inhibits the active and inactive conformations of the ABL kinase domain.[A2226,A11377] Also, mutations in the kinase domain of BCR-ABL may lead to relapse during imatinib treatment. Since dasatinib does not interact with some of the residues involved in those mutations, the use of this drug represents a therapeutic alternative for patients with cancers that have developed imatinib-resistance.[A2226] The use of dasatinib was first approved by the FDA in 2006.[L45171,L45186]	Protein serine/threonine kinase activity	Serine/threonine kinase which acts as an essential component of the MAP kinase signal transduction pathway. MAPK14 is one of the four p38 MAPKs which play an important role in the cascades of cellular responses evoked by extracellular stimuli such as proinflammatory cytokines or physical stress leading to direct activation of transcription factors. Accordingly, p38 MAPKs phosphorylate a broad range of proteins and it has been estimated that they may have approximately 200 to 300 substrates each. Some of the targets are downstream kinases which are activated through phosphorylation and further phosphorylate additional targets. RPS6KA5/MSK1 and RPS6KA4/MSK2 can directly phosphorylate and activate transcription factors such as CREB1, ATF1, the NF-kappa-B isoform RELA/NFKB3, STAT1 and STAT3, but can also phosphorylate histone H3 and the nucleosomal protein HMGN1. RPS6KA5/MSK1 and RPS6KA4/MSK2 play important roles in the rapid induction of immediate-early genes in response to stress or mitogenic stimuli, either by inducing chromatin remodeling or by recruiting the transcription machinery. On the other hand, two other kinase targets, MAPKAPK2/MK2 and MAPKAPK3/MK3, participate in the control of gene expression mostly at the post-transcriptional level, by phosphorylating ZFP36 (tristetraprolin) and ELAVL1, and by regulating EEF2K, which is important for the elongation of mRNA during translation. MKNK1/MNK1 and MKNK2/MNK2, two other kinases activated by p38 MAPKs, regulate protein synthesis by phosphorylating the initiation factor EIF4E2. MAPK14 interacts also with casein kinase II, leading to its activation through autophosphorylation and further phosphorylation of TP53/p53. In the cytoplasm, the p38 MAPK pathway is an important regulator of protein turnover. For example, CFLAR is an inhibitor of TNF-induced apoptosis whose proteasome-mediated degradation is regulated by p38 MAPK phosphorylation. In a similar way, MAPK14 phosphorylates the ubiquitin ligase SIAH2, regulating its activity towards EGLN3. MAPK14 may also inhibit the lysosomal degradation pathway of autophagy by interfering with the intracellular trafficking of the transmembrane protein ATG9. Another function of MAPK14 is to regulate the endocytosis of membrane receptors by different mechanisms that impinge on the small GTPase RAB5A. In addition, clathrin-mediated EGFR internalization induced by inflammatory cytokines and UV irradiation depends on MAPK14-mediated phosphorylation of EGFR itself as well as of RAB5A effectors. Ectodomain shedding of transmembrane proteins is regulated by p38 MAPKs as well. In response to inflammatory stimuli, p38 MAPKs phosphorylate the membrane-associated metalloprotease ADAM17. Such phosphorylation is required for ADAM17-mediated ectodomain shedding of TGF-alpha family ligands, which results in the activation of EGFR signaling and cell proliferation. Another p38 MAPK substrate is FGFR1. FGFR1 can be translocated from the extracellular space into the cytosol and nucleus of target cells, and regulates processes such as rRNA synthesis and cell growth. FGFR1 translocation requires p38 MAPK activation. In the nucleus, many transcription factors are phosphorylated and activated by p38 MAPKs in response to different stimuli. Classical examples include ATF1, ATF2, ATF6, ELK1, PTPRH, DDIT3, TP53/p53 and MEF2C and MEF2A. The p38 MAPKs are emerging as important modulators of gene expression by regulating chromatin modifiers and remodelers. The promoters of several genes involved in the inflammatory response, such as IL6, IL8 and IL12B, display a p38 MAPK-dependent enrichment of histone H3 phosphorylation on 'Ser-10' (H3S10ph) in LPS-stimulated myeloid cells. This phosphorylation enhances the accessibility of the cryptic NF-kappa-B-binding sites marking promoters for increased NF-kappa-B recruitment. Phosphorylates CDC25B and CDC25C which is required for binding to 14-3-3 proteins and leads to initiation of a G2 delay after ultraviolet radiation. Phosphorylates TIAR following DNA damage, releasing TIAR from GADD45A mRNA and preventing mRNA degradation. The p38 MAPKs may also have kinase-independent roles, which are thought to be due to the binding to targets in the absence of phosphorylation. Protein O-Glc-N-acylation catalyzed by the OGT is regulated by MAPK14, and, although OGT does not seem to be phosphorylated by MAPK14, their interaction increases upon MAPK14 activation induced by glucose deprivation. This interaction may regulate OGT activity by recruiting it to specific targets such as neurofilament H, stimulating its O-Glc-N-acylation. Required in mid-fetal development for the growth of embryo-derived blood vessels in the labyrinth layer of the placenta. Also plays an essential role in developmental and stress-induced erythropoiesis, through regulation of EPO gene expression. Isoform MXI2 activation is stimulated by mitogens and oxidative stress and only poorly phosphorylates ELK1 and ATF2. Isoform EXIP may play a role in the early onset of apoptosis. Phosphorylates S100A9 at 'Thr-113'.	Cytoplasm
MAPK14	Q16539	ENSG00000112062	Body fat-free mass	Anthropometry	MAPK14 -- Body fat-free mass	0	1	N	Tier 1	0	Y	N	N	DB01761	4-[5-[2-(1-phenyl-ethylamino)-pyrimidin-4-yl]-1-methyl-4-(3-trifluoromethylphenyl)-1H-imidazol-2-yl]-piperidine		Protein serine/threonine kinase activity	Serine/threonine kinase which acts as an essential component of the MAP kinase signal transduction pathway. MAPK14 is one of the four p38 MAPKs which play an important role in the cascades of cellular responses evoked by extracellular stimuli such as proinflammatory cytokines or physical stress leading to direct activation of transcription factors. Accordingly, p38 MAPKs phosphorylate a broad range of proteins and it has been estimated that they may have approximately 200 to 300 substrates each. Some of the targets are downstream kinases which are activated through phosphorylation and further phosphorylate additional targets. RPS6KA5/MSK1 and RPS6KA4/MSK2 can directly phosphorylate and activate transcription factors such as CREB1, ATF1, the NF-kappa-B isoform RELA/NFKB3, STAT1 and STAT3, but can also phosphorylate histone H3 and the nucleosomal protein HMGN1. RPS6KA5/MSK1 and RPS6KA4/MSK2 play important roles in the rapid induction of immediate-early genes in response to stress or mitogenic stimuli, either by inducing chromatin remodeling or by recruiting the transcription machinery. On the other hand, two other kinase targets, MAPKAPK2/MK2 and MAPKAPK3/MK3, participate in the control of gene expression mostly at the post-transcriptional level, by phosphorylating ZFP36 (tristetraprolin) and ELAVL1, and by regulating EEF2K, which is important for the elongation of mRNA during translation. MKNK1/MNK1 and MKNK2/MNK2, two other kinases activated by p38 MAPKs, regulate protein synthesis by phosphorylating the initiation factor EIF4E2. MAPK14 interacts also with casein kinase II, leading to its activation through autophosphorylation and further phosphorylation of TP53/p53. In the cytoplasm, the p38 MAPK pathway is an important regulator of protein turnover. For example, CFLAR is an inhibitor of TNF-induced apoptosis whose proteasome-mediated degradation is regulated by p38 MAPK phosphorylation. In a similar way, MAPK14 phosphorylates the ubiquitin ligase SIAH2, regulating its activity towards EGLN3. MAPK14 may also inhibit the lysosomal degradation pathway of autophagy by interfering with the intracellular trafficking of the transmembrane protein ATG9. Another function of MAPK14 is to regulate the endocytosis of membrane receptors by different mechanisms that impinge on the small GTPase RAB5A. In addition, clathrin-mediated EGFR internalization induced by inflammatory cytokines and UV irradiation depends on MAPK14-mediated phosphorylation of EGFR itself as well as of RAB5A effectors. Ectodomain shedding of transmembrane proteins is regulated by p38 MAPKs as well. In response to inflammatory stimuli, p38 MAPKs phosphorylate the membrane-associated metalloprotease ADAM17. Such phosphorylation is required for ADAM17-mediated ectodomain shedding of TGF-alpha family ligands, which results in the activation of EGFR signaling and cell proliferation. Another p38 MAPK substrate is FGFR1. FGFR1 can be translocated from the extracellular space into the cytosol and nucleus of target cells, and regulates processes such as rRNA synthesis and cell growth. FGFR1 translocation requires p38 MAPK activation. In the nucleus, many transcription factors are phosphorylated and activated by p38 MAPKs in response to different stimuli. Classical examples include ATF1, ATF2, ATF6, ELK1, PTPRH, DDIT3, TP53/p53 and MEF2C and MEF2A. The p38 MAPKs are emerging as important modulators of gene expression by regulating chromatin modifiers and remodelers. The promoters of several genes involved in the inflammatory response, such as IL6, IL8 and IL12B, display a p38 MAPK-dependent enrichment of histone H3 phosphorylation on 'Ser-10' (H3S10ph) in LPS-stimulated myeloid cells. This phosphorylation enhances the accessibility of the cryptic NF-kappa-B-binding sites marking promoters for increased NF-kappa-B recruitment. Phosphorylates CDC25B and CDC25C which is required for binding to 14-3-3 proteins and leads to initiation of a G2 delay after ultraviolet radiation. Phosphorylates TIAR following DNA damage, releasing TIAR from GADD45A mRNA and preventing mRNA degradation. The p38 MAPKs may also have kinase-independent roles, which are thought to be due to the binding to targets in the absence of phosphorylation. Protein O-Glc-N-acylation catalyzed by the OGT is regulated by MAPK14, and, although OGT does not seem to be phosphorylated by MAPK14, their interaction increases upon MAPK14 activation induced by glucose deprivation. This interaction may regulate OGT activity by recruiting it to specific targets such as neurofilament H, stimulating its O-Glc-N-acylation. Required in mid-fetal development for the growth of embryo-derived blood vessels in the labyrinth layer of the placenta. Also plays an essential role in developmental and stress-induced erythropoiesis, through regulation of EPO gene expression. Isoform MXI2 activation is stimulated by mitogens and oxidative stress and only poorly phosphorylates ELK1 and ATF2. Isoform EXIP may play a role in the early onset of apoptosis. Phosphorylates S100A9 at 'Thr-113'.	Cytoplasm
MAPK14	Q16539	ENSG00000112062	Body fat-free mass	Anthropometry	MAPK14 -- Body fat-free mass	0	1	N	Tier 1	0	Y	N	N	DB01807	N-[(3Z)-5-Tert-butyl-2-phenyl-1,2-dihydro-3H-pyrazol-3-ylidene]-N'-(4-chlorophenyl)urea		Protein serine/threonine kinase activity	Serine/threonine kinase which acts as an essential component of the MAP kinase signal transduction pathway. MAPK14 is one of the four p38 MAPKs which play an important role in the cascades of cellular responses evoked by extracellular stimuli such as proinflammatory cytokines or physical stress leading to direct activation of transcription factors. Accordingly, p38 MAPKs phosphorylate a broad range of proteins and it has been estimated that they may have approximately 200 to 300 substrates each. Some of the targets are downstream kinases which are activated through phosphorylation and further phosphorylate additional targets. RPS6KA5/MSK1 and RPS6KA4/MSK2 can directly phosphorylate and activate transcription factors such as CREB1, ATF1, the NF-kappa-B isoform RELA/NFKB3, STAT1 and STAT3, but can also phosphorylate histone H3 and the nucleosomal protein HMGN1. RPS6KA5/MSK1 and RPS6KA4/MSK2 play important roles in the rapid induction of immediate-early genes in response to stress or mitogenic stimuli, either by inducing chromatin remodeling or by recruiting the transcription machinery. On the other hand, two other kinase targets, MAPKAPK2/MK2 and MAPKAPK3/MK3, participate in the control of gene expression mostly at the post-transcriptional level, by phosphorylating ZFP36 (tristetraprolin) and ELAVL1, and by regulating EEF2K, which is important for the elongation of mRNA during translation. MKNK1/MNK1 and MKNK2/MNK2, two other kinases activated by p38 MAPKs, regulate protein synthesis by phosphorylating the initiation factor EIF4E2. MAPK14 interacts also with casein kinase II, leading to its activation through autophosphorylation and further phosphorylation of TP53/p53. In the cytoplasm, the p38 MAPK pathway is an important regulator of protein turnover. For example, CFLAR is an inhibitor of TNF-induced apoptosis whose proteasome-mediated degradation is regulated by p38 MAPK phosphorylation. In a similar way, MAPK14 phosphorylates the ubiquitin ligase SIAH2, regulating its activity towards EGLN3. MAPK14 may also inhibit the lysosomal degradation pathway of autophagy by interfering with the intracellular trafficking of the transmembrane protein ATG9. Another function of MAPK14 is to regulate the endocytosis of membrane receptors by different mechanisms that impinge on the small GTPase RAB5A. In addition, clathrin-mediated EGFR internalization induced by inflammatory cytokines and UV irradiation depends on MAPK14-mediated phosphorylation of EGFR itself as well as of RAB5A effectors. Ectodomain shedding of transmembrane proteins is regulated by p38 MAPKs as well. In response to inflammatory stimuli, p38 MAPKs phosphorylate the membrane-associated metalloprotease ADAM17. Such phosphorylation is required for ADAM17-mediated ectodomain shedding of TGF-alpha family ligands, which results in the activation of EGFR signaling and cell proliferation. Another p38 MAPK substrate is FGFR1. FGFR1 can be translocated from the extracellular space into the cytosol and nucleus of target cells, and regulates processes such as rRNA synthesis and cell growth. FGFR1 translocation requires p38 MAPK activation. In the nucleus, many transcription factors are phosphorylated and activated by p38 MAPKs in response to different stimuli. Classical examples include ATF1, ATF2, ATF6, ELK1, PTPRH, DDIT3, TP53/p53 and MEF2C and MEF2A. The p38 MAPKs are emerging as important modulators of gene expression by regulating chromatin modifiers and remodelers. The promoters of several genes involved in the inflammatory response, such as IL6, IL8 and IL12B, display a p38 MAPK-dependent enrichment of histone H3 phosphorylation on 'Ser-10' (H3S10ph) in LPS-stimulated myeloid cells. This phosphorylation enhances the accessibility of the cryptic NF-kappa-B-binding sites marking promoters for increased NF-kappa-B recruitment. Phosphorylates CDC25B and CDC25C which is required for binding to 14-3-3 proteins and leads to initiation of a G2 delay after ultraviolet radiation. Phosphorylates TIAR following DNA damage, releasing TIAR from GADD45A mRNA and preventing mRNA degradation. The p38 MAPKs may also have kinase-independent roles, which are thought to be due to the binding to targets in the absence of phosphorylation. Protein O-Glc-N-acylation catalyzed by the OGT is regulated by MAPK14, and, although OGT does not seem to be phosphorylated by MAPK14, their interaction increases upon MAPK14 activation induced by glucose deprivation. This interaction may regulate OGT activity by recruiting it to specific targets such as neurofilament H, stimulating its O-Glc-N-acylation. Required in mid-fetal development for the growth of embryo-derived blood vessels in the labyrinth layer of the placenta. Also plays an essential role in developmental and stress-induced erythropoiesis, through regulation of EPO gene expression. Isoform MXI2 activation is stimulated by mitogens and oxidative stress and only poorly phosphorylates ELK1 and ATF2. Isoform EXIP may play a role in the early onset of apoptosis. Phosphorylates S100A9 at 'Thr-113'.	Cytoplasm
MAPK14	Q16539	ENSG00000112062	Body fat-free mass	Anthropometry	MAPK14 -- Body fat-free mass	0	1	N	Tier 1	0	Y	N	N	DB01948	1-(2,6-Dichlorophenyl)-5-(2,4-Difluorophenyl)-7-Piperidin-4-Yl-3,4-Dihydroquinolin-2(1h)-One		Protein serine/threonine kinase activity	Serine/threonine kinase which acts as an essential component of the MAP kinase signal transduction pathway. MAPK14 is one of the four p38 MAPKs which play an important role in the cascades of cellular responses evoked by extracellular stimuli such as proinflammatory cytokines or physical stress leading to direct activation of transcription factors. Accordingly, p38 MAPKs phosphorylate a broad range of proteins and it has been estimated that they may have approximately 200 to 300 substrates each. Some of the targets are downstream kinases which are activated through phosphorylation and further phosphorylate additional targets. RPS6KA5/MSK1 and RPS6KA4/MSK2 can directly phosphorylate and activate transcription factors such as CREB1, ATF1, the NF-kappa-B isoform RELA/NFKB3, STAT1 and STAT3, but can also phosphorylate histone H3 and the nucleosomal protein HMGN1. RPS6KA5/MSK1 and RPS6KA4/MSK2 play important roles in the rapid induction of immediate-early genes in response to stress or mitogenic stimuli, either by inducing chromatin remodeling or by recruiting the transcription machinery. On the other hand, two other kinase targets, MAPKAPK2/MK2 and MAPKAPK3/MK3, participate in the control of gene expression mostly at the post-transcriptional level, by phosphorylating ZFP36 (tristetraprolin) and ELAVL1, and by regulating EEF2K, which is important for the elongation of mRNA during translation. MKNK1/MNK1 and MKNK2/MNK2, two other kinases activated by p38 MAPKs, regulate protein synthesis by phosphorylating the initiation factor EIF4E2. MAPK14 interacts also with casein kinase II, leading to its activation through autophosphorylation and further phosphorylation of TP53/p53. In the cytoplasm, the p38 MAPK pathway is an important regulator of protein turnover. For example, CFLAR is an inhibitor of TNF-induced apoptosis whose proteasome-mediated degradation is regulated by p38 MAPK phosphorylation. In a similar way, MAPK14 phosphorylates the ubiquitin ligase SIAH2, regulating its activity towards EGLN3. MAPK14 may also inhibit the lysosomal degradation pathway of autophagy by interfering with the intracellular trafficking of the transmembrane protein ATG9. Another function of MAPK14 is to regulate the endocytosis of membrane receptors by different mechanisms that impinge on the small GTPase RAB5A. In addition, clathrin-mediated EGFR internalization induced by inflammatory cytokines and UV irradiation depends on MAPK14-mediated phosphorylation of EGFR itself as well as of RAB5A effectors. Ectodomain shedding of transmembrane proteins is regulated by p38 MAPKs as well. In response to inflammatory stimuli, p38 MAPKs phosphorylate the membrane-associated metalloprotease ADAM17. Such phosphorylation is required for ADAM17-mediated ectodomain shedding of TGF-alpha family ligands, which results in the activation of EGFR signaling and cell proliferation. Another p38 MAPK substrate is FGFR1. FGFR1 can be translocated from the extracellular space into the cytosol and nucleus of target cells, and regulates processes such as rRNA synthesis and cell growth. FGFR1 translocation requires p38 MAPK activation. In the nucleus, many transcription factors are phosphorylated and activated by p38 MAPKs in response to different stimuli. Classical examples include ATF1, ATF2, ATF6, ELK1, PTPRH, DDIT3, TP53/p53 and MEF2C and MEF2A. The p38 MAPKs are emerging as important modulators of gene expression by regulating chromatin modifiers and remodelers. The promoters of several genes involved in the inflammatory response, such as IL6, IL8 and IL12B, display a p38 MAPK-dependent enrichment of histone H3 phosphorylation on 'Ser-10' (H3S10ph) in LPS-stimulated myeloid cells. This phosphorylation enhances the accessibility of the cryptic NF-kappa-B-binding sites marking promoters for increased NF-kappa-B recruitment. Phosphorylates CDC25B and CDC25C which is required for binding to 14-3-3 proteins and leads to initiation of a G2 delay after ultraviolet radiation. Phosphorylates TIAR following DNA damage, releasing TIAR from GADD45A mRNA and preventing mRNA degradation. The p38 MAPKs may also have kinase-independent roles, which are thought to be due to the binding to targets in the absence of phosphorylation. Protein O-Glc-N-acylation catalyzed by the OGT is regulated by MAPK14, and, although OGT does not seem to be phosphorylated by MAPK14, their interaction increases upon MAPK14 activation induced by glucose deprivation. This interaction may regulate OGT activity by recruiting it to specific targets such as neurofilament H, stimulating its O-Glc-N-acylation. Required in mid-fetal development for the growth of embryo-derived blood vessels in the labyrinth layer of the placenta. Also plays an essential role in developmental and stress-induced erythropoiesis, through regulation of EPO gene expression. Isoform MXI2 activation is stimulated by mitogens and oxidative stress and only poorly phosphorylates ELK1 and ATF2. Isoform EXIP may play a role in the early onset of apoptosis. Phosphorylates S100A9 at 'Thr-113'.	Cytoplasm
MAPK14	Q16539	ENSG00000112062	Body fat-free mass	Anthropometry	MAPK14 -- Body fat-free mass	0	1	N	Tier 1	0	Y	N	N	DB01953	Inhibitor of P38 Kinase	Inhibitor of P38 Kinase is a solid. This compound belongs to the indoles. These are compounds containing an indole moiety, which consists of a pyrrole ring fused to benzene to form 2,3-benzopyrrole. This drug is known to target mitogen-activated protein kinase 14.	Protein serine/threonine kinase activity	Serine/threonine kinase which acts as an essential component of the MAP kinase signal transduction pathway. MAPK14 is one of the four p38 MAPKs which play an important role in the cascades of cellular responses evoked by extracellular stimuli such as proinflammatory cytokines or physical stress leading to direct activation of transcription factors. Accordingly, p38 MAPKs phosphorylate a broad range of proteins and it has been estimated that they may have approximately 200 to 300 substrates each. Some of the targets are downstream kinases which are activated through phosphorylation and further phosphorylate additional targets. RPS6KA5/MSK1 and RPS6KA4/MSK2 can directly phosphorylate and activate transcription factors such as CREB1, ATF1, the NF-kappa-B isoform RELA/NFKB3, STAT1 and STAT3, but can also phosphorylate histone H3 and the nucleosomal protein HMGN1. RPS6KA5/MSK1 and RPS6KA4/MSK2 play important roles in the rapid induction of immediate-early genes in response to stress or mitogenic stimuli, either by inducing chromatin remodeling or by recruiting the transcription machinery. On the other hand, two other kinase targets, MAPKAPK2/MK2 and MAPKAPK3/MK3, participate in the control of gene expression mostly at the post-transcriptional level, by phosphorylating ZFP36 (tristetraprolin) and ELAVL1, and by regulating EEF2K, which is important for the elongation of mRNA during translation. MKNK1/MNK1 and MKNK2/MNK2, two other kinases activated by p38 MAPKs, regulate protein synthesis by phosphorylating the initiation factor EIF4E2. MAPK14 interacts also with casein kinase II, leading to its activation through autophosphorylation and further phosphorylation of TP53/p53. In the cytoplasm, the p38 MAPK pathway is an important regulator of protein turnover. For example, CFLAR is an inhibitor of TNF-induced apoptosis whose proteasome-mediated degradation is regulated by p38 MAPK phosphorylation. In a similar way, MAPK14 phosphorylates the ubiquitin ligase SIAH2, regulating its activity towards EGLN3. MAPK14 may also inhibit the lysosomal degradation pathway of autophagy by interfering with the intracellular trafficking of the transmembrane protein ATG9. Another function of MAPK14 is to regulate the endocytosis of membrane receptors by different mechanisms that impinge on the small GTPase RAB5A. In addition, clathrin-mediated EGFR internalization induced by inflammatory cytokines and UV irradiation depends on MAPK14-mediated phosphorylation of EGFR itself as well as of RAB5A effectors. Ectodomain shedding of transmembrane proteins is regulated by p38 MAPKs as well. In response to inflammatory stimuli, p38 MAPKs phosphorylate the membrane-associated metalloprotease ADAM17. Such phosphorylation is required for ADAM17-mediated ectodomain shedding of TGF-alpha family ligands, which results in the activation of EGFR signaling and cell proliferation. Another p38 MAPK substrate is FGFR1. FGFR1 can be translocated from the extracellular space into the cytosol and nucleus of target cells, and regulates processes such as rRNA synthesis and cell growth. FGFR1 translocation requires p38 MAPK activation. In the nucleus, many transcription factors are phosphorylated and activated by p38 MAPKs in response to different stimuli. Classical examples include ATF1, ATF2, ATF6, ELK1, PTPRH, DDIT3, TP53/p53 and MEF2C and MEF2A. The p38 MAPKs are emerging as important modulators of gene expression by regulating chromatin modifiers and remodelers. The promoters of several genes involved in the inflammatory response, such as IL6, IL8 and IL12B, display a p38 MAPK-dependent enrichment of histone H3 phosphorylation on 'Ser-10' (H3S10ph) in LPS-stimulated myeloid cells. This phosphorylation enhances the accessibility of the cryptic NF-kappa-B-binding sites marking promoters for increased NF-kappa-B recruitment. Phosphorylates CDC25B and CDC25C which is required for binding to 14-3-3 proteins and leads to initiation of a G2 delay after ultraviolet radiation. Phosphorylates TIAR following DNA damage, releasing TIAR from GADD45A mRNA and preventing mRNA degradation. The p38 MAPKs may also have kinase-independent roles, which are thought to be due to the binding to targets in the absence of phosphorylation. Protein O-Glc-N-acylation catalyzed by the OGT is regulated by MAPK14, and, although OGT does not seem to be phosphorylated by MAPK14, their interaction increases upon MAPK14 activation induced by glucose deprivation. This interaction may regulate OGT activity by recruiting it to specific targets such as neurofilament H, stimulating its O-Glc-N-acylation. Required in mid-fetal development for the growth of embryo-derived blood vessels in the labyrinth layer of the placenta. Also plays an essential role in developmental and stress-induced erythropoiesis, through regulation of EPO gene expression. Isoform MXI2 activation is stimulated by mitogens and oxidative stress and only poorly phosphorylates ELK1 and ATF2. Isoform EXIP may play a role in the early onset of apoptosis. Phosphorylates S100A9 at 'Thr-113'.	Cytoplasm
MAPK14	Q16539	ENSG00000112062	Body fat-free mass	Anthropometry	MAPK14 -- Body fat-free mass	0	1	N	Tier 1	0	Y	N	N	DB01988	6((S)-3-Benzylpiperazin-1-Yl)-3-(Naphthalen-2-Yl)-4-(Pyridin-4-Yl)Pyrazine		Protein serine/threonine kinase activity	Serine/threonine kinase which acts as an essential component of the MAP kinase signal transduction pathway. MAPK14 is one of the four p38 MAPKs which play an important role in the cascades of cellular responses evoked by extracellular stimuli such as proinflammatory cytokines or physical stress leading to direct activation of transcription factors. Accordingly, p38 MAPKs phosphorylate a broad range of proteins and it has been estimated that they may have approximately 200 to 300 substrates each. Some of the targets are downstream kinases which are activated through phosphorylation and further phosphorylate additional targets. RPS6KA5/MSK1 and RPS6KA4/MSK2 can directly phosphorylate and activate transcription factors such as CREB1, ATF1, the NF-kappa-B isoform RELA/NFKB3, STAT1 and STAT3, but can also phosphorylate histone H3 and the nucleosomal protein HMGN1. RPS6KA5/MSK1 and RPS6KA4/MSK2 play important roles in the rapid induction of immediate-early genes in response to stress or mitogenic stimuli, either by inducing chromatin remodeling or by recruiting the transcription machinery. On the other hand, two other kinase targets, MAPKAPK2/MK2 and MAPKAPK3/MK3, participate in the control of gene expression mostly at the post-transcriptional level, by phosphorylating ZFP36 (tristetraprolin) and ELAVL1, and by regulating EEF2K, which is important for the elongation of mRNA during translation. MKNK1/MNK1 and MKNK2/MNK2, two other kinases activated by p38 MAPKs, regulate protein synthesis by phosphorylating the initiation factor EIF4E2. MAPK14 interacts also with casein kinase II, leading to its activation through autophosphorylation and further phosphorylation of TP53/p53. In the cytoplasm, the p38 MAPK pathway is an important regulator of protein turnover. For example, CFLAR is an inhibitor of TNF-induced apoptosis whose proteasome-mediated degradation is regulated by p38 MAPK phosphorylation. In a similar way, MAPK14 phosphorylates the ubiquitin ligase SIAH2, regulating its activity towards EGLN3. MAPK14 may also inhibit the lysosomal degradation pathway of autophagy by interfering with the intracellular trafficking of the transmembrane protein ATG9. Another function of MAPK14 is to regulate the endocytosis of membrane receptors by different mechanisms that impinge on the small GTPase RAB5A. In addition, clathrin-mediated EGFR internalization induced by inflammatory cytokines and UV irradiation depends on MAPK14-mediated phosphorylation of EGFR itself as well as of RAB5A effectors. Ectodomain shedding of transmembrane proteins is regulated by p38 MAPKs as well. In response to inflammatory stimuli, p38 MAPKs phosphorylate the membrane-associated metalloprotease ADAM17. Such phosphorylation is required for ADAM17-mediated ectodomain shedding of TGF-alpha family ligands, which results in the activation of EGFR signaling and cell proliferation. Another p38 MAPK substrate is FGFR1. FGFR1 can be translocated from the extracellular space into the cytosol and nucleus of target cells, and regulates processes such as rRNA synthesis and cell growth. FGFR1 translocation requires p38 MAPK activation. In the nucleus, many transcription factors are phosphorylated and activated by p38 MAPKs in response to different stimuli. Classical examples include ATF1, ATF2, ATF6, ELK1, PTPRH, DDIT3, TP53/p53 and MEF2C and MEF2A. The p38 MAPKs are emerging as important modulators of gene expression by regulating chromatin modifiers and remodelers. The promoters of several genes involved in the inflammatory response, such as IL6, IL8 and IL12B, display a p38 MAPK-dependent enrichment of histone H3 phosphorylation on 'Ser-10' (H3S10ph) in LPS-stimulated myeloid cells. This phosphorylation enhances the accessibility of the cryptic NF-kappa-B-binding sites marking promoters for increased NF-kappa-B recruitment. Phosphorylates CDC25B and CDC25C which is required for binding to 14-3-3 proteins and leads to initiation of a G2 delay after ultraviolet radiation. Phosphorylates TIAR following DNA damage, releasing TIAR from GADD45A mRNA and preventing mRNA degradation. The p38 MAPKs may also have kinase-independent roles, which are thought to be due to the binding to targets in the absence of phosphorylation. Protein O-Glc-N-acylation catalyzed by the OGT is regulated by MAPK14, and, although OGT does not seem to be phosphorylated by MAPK14, their interaction increases upon MAPK14 activation induced by glucose deprivation. This interaction may regulate OGT activity by recruiting it to specific targets such as neurofilament H, stimulating its O-Glc-N-acylation. Required in mid-fetal development for the growth of embryo-derived blood vessels in the labyrinth layer of the placenta. Also plays an essential role in developmental and stress-induced erythropoiesis, through regulation of EPO gene expression. Isoform MXI2 activation is stimulated by mitogens and oxidative stress and only poorly phosphorylates ELK1 and ATF2. Isoform EXIP may play a role in the early onset of apoptosis. Phosphorylates S100A9 at 'Thr-113'.	Cytoplasm
MAPK14	Q16539	ENSG00000112062	Body fat-free mass	Anthropometry	MAPK14 -- Body fat-free mass	0	1	N	Tier 1	0	Y	N	N	DB02195	3-(4-Fluorophenyl)-1-Hydroxy-2-(Pyridin-4-Yl)-1h-Pyrrolo[3,2-B]Pyridine		Protein serine/threonine kinase activity	Serine/threonine kinase which acts as an essential component of the MAP kinase signal transduction pathway. MAPK14 is one of the four p38 MAPKs which play an important role in the cascades of cellular responses evoked by extracellular stimuli such as proinflammatory cytokines or physical stress leading to direct activation of transcription factors. Accordingly, p38 MAPKs phosphorylate a broad range of proteins and it has been estimated that they may have approximately 200 to 300 substrates each. Some of the targets are downstream kinases which are activated through phosphorylation and further phosphorylate additional targets. RPS6KA5/MSK1 and RPS6KA4/MSK2 can directly phosphorylate and activate transcription factors such as CREB1, ATF1, the NF-kappa-B isoform RELA/NFKB3, STAT1 and STAT3, but can also phosphorylate histone H3 and the nucleosomal protein HMGN1. RPS6KA5/MSK1 and RPS6KA4/MSK2 play important roles in the rapid induction of immediate-early genes in response to stress or mitogenic stimuli, either by inducing chromatin remodeling or by recruiting the transcription machinery. On the other hand, two other kinase targets, MAPKAPK2/MK2 and MAPKAPK3/MK3, participate in the control of gene expression mostly at the post-transcriptional level, by phosphorylating ZFP36 (tristetraprolin) and ELAVL1, and by regulating EEF2K, which is important for the elongation of mRNA during translation. MKNK1/MNK1 and MKNK2/MNK2, two other kinases activated by p38 MAPKs, regulate protein synthesis by phosphorylating the initiation factor EIF4E2. MAPK14 interacts also with casein kinase II, leading to its activation through autophosphorylation and further phosphorylation of TP53/p53. In the cytoplasm, the p38 MAPK pathway is an important regulator of protein turnover. For example, CFLAR is an inhibitor of TNF-induced apoptosis whose proteasome-mediated degradation is regulated by p38 MAPK phosphorylation. In a similar way, MAPK14 phosphorylates the ubiquitin ligase SIAH2, regulating its activity towards EGLN3. MAPK14 may also inhibit the lysosomal degradation pathway of autophagy by interfering with the intracellular trafficking of the transmembrane protein ATG9. Another function of MAPK14 is to regulate the endocytosis of membrane receptors by different mechanisms that impinge on the small GTPase RAB5A. In addition, clathrin-mediated EGFR internalization induced by inflammatory cytokines and UV irradiation depends on MAPK14-mediated phosphorylation of EGFR itself as well as of RAB5A effectors. Ectodomain shedding of transmembrane proteins is regulated by p38 MAPKs as well. In response to inflammatory stimuli, p38 MAPKs phosphorylate the membrane-associated metalloprotease ADAM17. Such phosphorylation is required for ADAM17-mediated ectodomain shedding of TGF-alpha family ligands, which results in the activation of EGFR signaling and cell proliferation. Another p38 MAPK substrate is FGFR1. FGFR1 can be translocated from the extracellular space into the cytosol and nucleus of target cells, and regulates processes such as rRNA synthesis and cell growth. FGFR1 translocation requires p38 MAPK activation. In the nucleus, many transcription factors are phosphorylated and activated by p38 MAPKs in response to different stimuli. Classical examples include ATF1, ATF2, ATF6, ELK1, PTPRH, DDIT3, TP53/p53 and MEF2C and MEF2A. The p38 MAPKs are emerging as important modulators of gene expression by regulating chromatin modifiers and remodelers. The promoters of several genes involved in the inflammatory response, such as IL6, IL8 and IL12B, display a p38 MAPK-dependent enrichment of histone H3 phosphorylation on 'Ser-10' (H3S10ph) in LPS-stimulated myeloid cells. This phosphorylation enhances the accessibility of the cryptic NF-kappa-B-binding sites marking promoters for increased NF-kappa-B recruitment. Phosphorylates CDC25B and CDC25C which is required for binding to 14-3-3 proteins and leads to initiation of a G2 delay after ultraviolet radiation. Phosphorylates TIAR following DNA damage, releasing TIAR from GADD45A mRNA and preventing mRNA degradation. The p38 MAPKs may also have kinase-independent roles, which are thought to be due to the binding to targets in the absence of phosphorylation. Protein O-Glc-N-acylation catalyzed by the OGT is regulated by MAPK14, and, although OGT does not seem to be phosphorylated by MAPK14, their interaction increases upon MAPK14 activation induced by glucose deprivation. This interaction may regulate OGT activity by recruiting it to specific targets such as neurofilament H, stimulating its O-Glc-N-acylation. Required in mid-fetal development for the growth of embryo-derived blood vessels in the labyrinth layer of the placenta. Also plays an essential role in developmental and stress-induced erythropoiesis, through regulation of EPO gene expression. Isoform MXI2 activation is stimulated by mitogens and oxidative stress and only poorly phosphorylates ELK1 and ATF2. Isoform EXIP may play a role in the early onset of apoptosis. Phosphorylates S100A9 at 'Thr-113'.	Cytoplasm
MAPK14	Q16539	ENSG00000112062	Body fat-free mass	Anthropometry	MAPK14 -- Body fat-free mass	0	1	N	Tier 1	0	Y	N	N	DB02277	1-(5-Tert-Butyl-2-Methyl-2h-Pyrazol-3-Yl)-3-(4-Chloro-Phenyl)-Urea		Protein serine/threonine kinase activity	Serine/threonine kinase which acts as an essential component of the MAP kinase signal transduction pathway. MAPK14 is one of the four p38 MAPKs which play an important role in the cascades of cellular responses evoked by extracellular stimuli such as proinflammatory cytokines or physical stress leading to direct activation of transcription factors. Accordingly, p38 MAPKs phosphorylate a broad range of proteins and it has been estimated that they may have approximately 200 to 300 substrates each. Some of the targets are downstream kinases which are activated through phosphorylation and further phosphorylate additional targets. RPS6KA5/MSK1 and RPS6KA4/MSK2 can directly phosphorylate and activate transcription factors such as CREB1, ATF1, the NF-kappa-B isoform RELA/NFKB3, STAT1 and STAT3, but can also phosphorylate histone H3 and the nucleosomal protein HMGN1. RPS6KA5/MSK1 and RPS6KA4/MSK2 play important roles in the rapid induction of immediate-early genes in response to stress or mitogenic stimuli, either by inducing chromatin remodeling or by recruiting the transcription machinery. On the other hand, two other kinase targets, MAPKAPK2/MK2 and MAPKAPK3/MK3, participate in the control of gene expression mostly at the post-transcriptional level, by phosphorylating ZFP36 (tristetraprolin) and ELAVL1, and by regulating EEF2K, which is important for the elongation of mRNA during translation. MKNK1/MNK1 and MKNK2/MNK2, two other kinases activated by p38 MAPKs, regulate protein synthesis by phosphorylating the initiation factor EIF4E2. MAPK14 interacts also with casein kinase II, leading to its activation through autophosphorylation and further phosphorylation of TP53/p53. In the cytoplasm, the p38 MAPK pathway is an important regulator of protein turnover. For example, CFLAR is an inhibitor of TNF-induced apoptosis whose proteasome-mediated degradation is regulated by p38 MAPK phosphorylation. In a similar way, MAPK14 phosphorylates the ubiquitin ligase SIAH2, regulating its activity towards EGLN3. MAPK14 may also inhibit the lysosomal degradation pathway of autophagy by interfering with the intracellular trafficking of the transmembrane protein ATG9. Another function of MAPK14 is to regulate the endocytosis of membrane receptors by different mechanisms that impinge on the small GTPase RAB5A. In addition, clathrin-mediated EGFR internalization induced by inflammatory cytokines and UV irradiation depends on MAPK14-mediated phosphorylation of EGFR itself as well as of RAB5A effectors. Ectodomain shedding of transmembrane proteins is regulated by p38 MAPKs as well. In response to inflammatory stimuli, p38 MAPKs phosphorylate the membrane-associated metalloprotease ADAM17. Such phosphorylation is required for ADAM17-mediated ectodomain shedding of TGF-alpha family ligands, which results in the activation of EGFR signaling and cell proliferation. Another p38 MAPK substrate is FGFR1. FGFR1 can be translocated from the extracellular space into the cytosol and nucleus of target cells, and regulates processes such as rRNA synthesis and cell growth. FGFR1 translocation requires p38 MAPK activation. In the nucleus, many transcription factors are phosphorylated and activated by p38 MAPKs in response to different stimuli. Classical examples include ATF1, ATF2, ATF6, ELK1, PTPRH, DDIT3, TP53/p53 and MEF2C and MEF2A. The p38 MAPKs are emerging as important modulators of gene expression by regulating chromatin modifiers and remodelers. The promoters of several genes involved in the inflammatory response, such as IL6, IL8 and IL12B, display a p38 MAPK-dependent enrichment of histone H3 phosphorylation on 'Ser-10' (H3S10ph) in LPS-stimulated myeloid cells. This phosphorylation enhances the accessibility of the cryptic NF-kappa-B-binding sites marking promoters for increased NF-kappa-B recruitment. Phosphorylates CDC25B and CDC25C which is required for binding to 14-3-3 proteins and leads to initiation of a G2 delay after ultraviolet radiation. Phosphorylates TIAR following DNA damage, releasing TIAR from GADD45A mRNA and preventing mRNA degradation. The p38 MAPKs may also have kinase-independent roles, which are thought to be due to the binding to targets in the absence of phosphorylation. Protein O-Glc-N-acylation catalyzed by the OGT is regulated by MAPK14, and, although OGT does not seem to be phosphorylated by MAPK14, their interaction increases upon MAPK14 activation induced by glucose deprivation. This interaction may regulate OGT activity by recruiting it to specific targets such as neurofilament H, stimulating its O-Glc-N-acylation. Required in mid-fetal development for the growth of embryo-derived blood vessels in the labyrinth layer of the placenta. Also plays an essential role in developmental and stress-induced erythropoiesis, through regulation of EPO gene expression. Isoform MXI2 activation is stimulated by mitogens and oxidative stress and only poorly phosphorylates ELK1 and ATF2. Isoform EXIP may play a role in the early onset of apoptosis. Phosphorylates S100A9 at 'Thr-113'.	Cytoplasm
MAPK14	Q16539	ENSG00000112062	Body fat-free mass	Anthropometry	MAPK14 -- Body fat-free mass	0	1	N	Tier 1	0	Y	N	N	DB02352	3-(Benzyloxy)Pyridin-2-Amine		Protein serine/threonine kinase activity	Serine/threonine kinase which acts as an essential component of the MAP kinase signal transduction pathway. MAPK14 is one of the four p38 MAPKs which play an important role in the cascades of cellular responses evoked by extracellular stimuli such as proinflammatory cytokines or physical stress leading to direct activation of transcription factors. Accordingly, p38 MAPKs phosphorylate a broad range of proteins and it has been estimated that they may have approximately 200 to 300 substrates each. Some of the targets are downstream kinases which are activated through phosphorylation and further phosphorylate additional targets. RPS6KA5/MSK1 and RPS6KA4/MSK2 can directly phosphorylate and activate transcription factors such as CREB1, ATF1, the NF-kappa-B isoform RELA/NFKB3, STAT1 and STAT3, but can also phosphorylate histone H3 and the nucleosomal protein HMGN1. RPS6KA5/MSK1 and RPS6KA4/MSK2 play important roles in the rapid induction of immediate-early genes in response to stress or mitogenic stimuli, either by inducing chromatin remodeling or by recruiting the transcription machinery. On the other hand, two other kinase targets, MAPKAPK2/MK2 and MAPKAPK3/MK3, participate in the control of gene expression mostly at the post-transcriptional level, by phosphorylating ZFP36 (tristetraprolin) and ELAVL1, and by regulating EEF2K, which is important for the elongation of mRNA during translation. MKNK1/MNK1 and MKNK2/MNK2, two other kinases activated by p38 MAPKs, regulate protein synthesis by phosphorylating the initiation factor EIF4E2. MAPK14 interacts also with casein kinase II, leading to its activation through autophosphorylation and further phosphorylation of TP53/p53. In the cytoplasm, the p38 MAPK pathway is an important regulator of protein turnover. For example, CFLAR is an inhibitor of TNF-induced apoptosis whose proteasome-mediated degradation is regulated by p38 MAPK phosphorylation. In a similar way, MAPK14 phosphorylates the ubiquitin ligase SIAH2, regulating its activity towards EGLN3. MAPK14 may also inhibit the lysosomal degradation pathway of autophagy by interfering with the intracellular trafficking of the transmembrane protein ATG9. Another function of MAPK14 is to regulate the endocytosis of membrane receptors by different mechanisms that impinge on the small GTPase RAB5A. In addition, clathrin-mediated EGFR internalization induced by inflammatory cytokines and UV irradiation depends on MAPK14-mediated phosphorylation of EGFR itself as well as of RAB5A effectors. Ectodomain shedding of transmembrane proteins is regulated by p38 MAPKs as well. In response to inflammatory stimuli, p38 MAPKs phosphorylate the membrane-associated metalloprotease ADAM17. Such phosphorylation is required for ADAM17-mediated ectodomain shedding of TGF-alpha family ligands, which results in the activation of EGFR signaling and cell proliferation. Another p38 MAPK substrate is FGFR1. FGFR1 can be translocated from the extracellular space into the cytosol and nucleus of target cells, and regulates processes such as rRNA synthesis and cell growth. FGFR1 translocation requires p38 MAPK activation. In the nucleus, many transcription factors are phosphorylated and activated by p38 MAPKs in response to different stimuli. Classical examples include ATF1, ATF2, ATF6, ELK1, PTPRH, DDIT3, TP53/p53 and MEF2C and MEF2A. The p38 MAPKs are emerging as important modulators of gene expression by regulating chromatin modifiers and remodelers. The promoters of several genes involved in the inflammatory response, such as IL6, IL8 and IL12B, display a p38 MAPK-dependent enrichment of histone H3 phosphorylation on 'Ser-10' (H3S10ph) in LPS-stimulated myeloid cells. This phosphorylation enhances the accessibility of the cryptic NF-kappa-B-binding sites marking promoters for increased NF-kappa-B recruitment. Phosphorylates CDC25B and CDC25C which is required for binding to 14-3-3 proteins and leads to initiation of a G2 delay after ultraviolet radiation. Phosphorylates TIAR following DNA damage, releasing TIAR from GADD45A mRNA and preventing mRNA degradation. The p38 MAPKs may also have kinase-independent roles, which are thought to be due to the binding to targets in the absence of phosphorylation. Protein O-Glc-N-acylation catalyzed by the OGT is regulated by MAPK14, and, although OGT does not seem to be phosphorylated by MAPK14, their interaction increases upon MAPK14 activation induced by glucose deprivation. This interaction may regulate OGT activity by recruiting it to specific targets such as neurofilament H, stimulating its O-Glc-N-acylation. Required in mid-fetal development for the growth of embryo-derived blood vessels in the labyrinth layer of the placenta. Also plays an essential role in developmental and stress-induced erythropoiesis, through regulation of EPO gene expression. Isoform MXI2 activation is stimulated by mitogens and oxidative stress and only poorly phosphorylates ELK1 and ATF2. Isoform EXIP may play a role in the early onset of apoptosis. Phosphorylates S100A9 at 'Thr-113'.	Cytoplasm
MAPK14	Q16539	ENSG00000112062	Body fat-free mass	Anthropometry	MAPK14 -- Body fat-free mass	0	1	N	Tier 1	0	Y	N	N	DB02873	1-(2,6-Dichlorophenyl)-5-(2,4-Difluorophenyl)-7-Piperazin-1-Yl-3,4-Dihydroquinazolin-2(1h)-One		Protein serine/threonine kinase activity	Serine/threonine kinase which acts as an essential component of the MAP kinase signal transduction pathway. MAPK14 is one of the four p38 MAPKs which play an important role in the cascades of cellular responses evoked by extracellular stimuli such as proinflammatory cytokines or physical stress leading to direct activation of transcription factors. Accordingly, p38 MAPKs phosphorylate a broad range of proteins and it has been estimated that they may have approximately 200 to 300 substrates each. Some of the targets are downstream kinases which are activated through phosphorylation and further phosphorylate additional targets. RPS6KA5/MSK1 and RPS6KA4/MSK2 can directly phosphorylate and activate transcription factors such as CREB1, ATF1, the NF-kappa-B isoform RELA/NFKB3, STAT1 and STAT3, but can also phosphorylate histone H3 and the nucleosomal protein HMGN1. RPS6KA5/MSK1 and RPS6KA4/MSK2 play important roles in the rapid induction of immediate-early genes in response to stress or mitogenic stimuli, either by inducing chromatin remodeling or by recruiting the transcription machinery. On the other hand, two other kinase targets, MAPKAPK2/MK2 and MAPKAPK3/MK3, participate in the control of gene expression mostly at the post-transcriptional level, by phosphorylating ZFP36 (tristetraprolin) and ELAVL1, and by regulating EEF2K, which is important for the elongation of mRNA during translation. MKNK1/MNK1 and MKNK2/MNK2, two other kinases activated by p38 MAPKs, regulate protein synthesis by phosphorylating the initiation factor EIF4E2. MAPK14 interacts also with casein kinase II, leading to its activation through autophosphorylation and further phosphorylation of TP53/p53. In the cytoplasm, the p38 MAPK pathway is an important regulator of protein turnover. For example, CFLAR is an inhibitor of TNF-induced apoptosis whose proteasome-mediated degradation is regulated by p38 MAPK phosphorylation. In a similar way, MAPK14 phosphorylates the ubiquitin ligase SIAH2, regulating its activity towards EGLN3. MAPK14 may also inhibit the lysosomal degradation pathway of autophagy by interfering with the intracellular trafficking of the transmembrane protein ATG9. Another function of MAPK14 is to regulate the endocytosis of membrane receptors by different mechanisms that impinge on the small GTPase RAB5A. In addition, clathrin-mediated EGFR internalization induced by inflammatory cytokines and UV irradiation depends on MAPK14-mediated phosphorylation of EGFR itself as well as of RAB5A effectors. Ectodomain shedding of transmembrane proteins is regulated by p38 MAPKs as well. In response to inflammatory stimuli, p38 MAPKs phosphorylate the membrane-associated metalloprotease ADAM17. Such phosphorylation is required for ADAM17-mediated ectodomain shedding of TGF-alpha family ligands, which results in the activation of EGFR signaling and cell proliferation. Another p38 MAPK substrate is FGFR1. FGFR1 can be translocated from the extracellular space into the cytosol and nucleus of target cells, and regulates processes such as rRNA synthesis and cell growth. FGFR1 translocation requires p38 MAPK activation. In the nucleus, many transcription factors are phosphorylated and activated by p38 MAPKs in response to different stimuli. Classical examples include ATF1, ATF2, ATF6, ELK1, PTPRH, DDIT3, TP53/p53 and MEF2C and MEF2A. The p38 MAPKs are emerging as important modulators of gene expression by regulating chromatin modifiers and remodelers. The promoters of several genes involved in the inflammatory response, such as IL6, IL8 and IL12B, display a p38 MAPK-dependent enrichment of histone H3 phosphorylation on 'Ser-10' (H3S10ph) in LPS-stimulated myeloid cells. This phosphorylation enhances the accessibility of the cryptic NF-kappa-B-binding sites marking promoters for increased NF-kappa-B recruitment. Phosphorylates CDC25B and CDC25C which is required for binding to 14-3-3 proteins and leads to initiation of a G2 delay after ultraviolet radiation. Phosphorylates TIAR following DNA damage, releasing TIAR from GADD45A mRNA and preventing mRNA degradation. The p38 MAPKs may also have kinase-independent roles, which are thought to be due to the binding to targets in the absence of phosphorylation. Protein O-Glc-N-acylation catalyzed by the OGT is regulated by MAPK14, and, although OGT does not seem to be phosphorylated by MAPK14, their interaction increases upon MAPK14 activation induced by glucose deprivation. This interaction may regulate OGT activity by recruiting it to specific targets such as neurofilament H, stimulating its O-Glc-N-acylation. Required in mid-fetal development for the growth of embryo-derived blood vessels in the labyrinth layer of the placenta. Also plays an essential role in developmental and stress-induced erythropoiesis, through regulation of EPO gene expression. Isoform MXI2 activation is stimulated by mitogens and oxidative stress and only poorly phosphorylates ELK1 and ATF2. Isoform EXIP may play a role in the early onset of apoptosis. Phosphorylates S100A9 at 'Thr-113'.	Cytoplasm
MAPK14	Q16539	ENSG00000112062	Body fat-free mass	Anthropometry	MAPK14 -- Body fat-free mass	0	1	N	Tier 1	0	Y	N	N	DB02984	4-[3-Methylsulfanylanilino]-6,7-Dimethoxyquinazoline		Protein serine/threonine kinase activity	Serine/threonine kinase which acts as an essential component of the MAP kinase signal transduction pathway. MAPK14 is one of the four p38 MAPKs which play an important role in the cascades of cellular responses evoked by extracellular stimuli such as proinflammatory cytokines or physical stress leading to direct activation of transcription factors. Accordingly, p38 MAPKs phosphorylate a broad range of proteins and it has been estimated that they may have approximately 200 to 300 substrates each. Some of the targets are downstream kinases which are activated through phosphorylation and further phosphorylate additional targets. RPS6KA5/MSK1 and RPS6KA4/MSK2 can directly phosphorylate and activate transcription factors such as CREB1, ATF1, the NF-kappa-B isoform RELA/NFKB3, STAT1 and STAT3, but can also phosphorylate histone H3 and the nucleosomal protein HMGN1. RPS6KA5/MSK1 and RPS6KA4/MSK2 play important roles in the rapid induction of immediate-early genes in response to stress or mitogenic stimuli, either by inducing chromatin remodeling or by recruiting the transcription machinery. On the other hand, two other kinase targets, MAPKAPK2/MK2 and MAPKAPK3/MK3, participate in the control of gene expression mostly at the post-transcriptional level, by phosphorylating ZFP36 (tristetraprolin) and ELAVL1, and by regulating EEF2K, which is important for the elongation of mRNA during translation. MKNK1/MNK1 and MKNK2/MNK2, two other kinases activated by p38 MAPKs, regulate protein synthesis by phosphorylating the initiation factor EIF4E2. MAPK14 interacts also with casein kinase II, leading to its activation through autophosphorylation and further phosphorylation of TP53/p53. In the cytoplasm, the p38 MAPK pathway is an important regulator of protein turnover. For example, CFLAR is an inhibitor of TNF-induced apoptosis whose proteasome-mediated degradation is regulated by p38 MAPK phosphorylation. In a similar way, MAPK14 phosphorylates the ubiquitin ligase SIAH2, regulating its activity towards EGLN3. MAPK14 may also inhibit the lysosomal degradation pathway of autophagy by interfering with the intracellular trafficking of the transmembrane protein ATG9. Another function of MAPK14 is to regulate the endocytosis of membrane receptors by different mechanisms that impinge on the small GTPase RAB5A. In addition, clathrin-mediated EGFR internalization induced by inflammatory cytokines and UV irradiation depends on MAPK14-mediated phosphorylation of EGFR itself as well as of RAB5A effectors. Ectodomain shedding of transmembrane proteins is regulated by p38 MAPKs as well. In response to inflammatory stimuli, p38 MAPKs phosphorylate the membrane-associated metalloprotease ADAM17. Such phosphorylation is required for ADAM17-mediated ectodomain shedding of TGF-alpha family ligands, which results in the activation of EGFR signaling and cell proliferation. Another p38 MAPK substrate is FGFR1. FGFR1 can be translocated from the extracellular space into the cytosol and nucleus of target cells, and regulates processes such as rRNA synthesis and cell growth. FGFR1 translocation requires p38 MAPK activation. In the nucleus, many transcription factors are phosphorylated and activated by p38 MAPKs in response to different stimuli. Classical examples include ATF1, ATF2, ATF6, ELK1, PTPRH, DDIT3, TP53/p53 and MEF2C and MEF2A. The p38 MAPKs are emerging as important modulators of gene expression by regulating chromatin modifiers and remodelers. The promoters of several genes involved in the inflammatory response, such as IL6, IL8 and IL12B, display a p38 MAPK-dependent enrichment of histone H3 phosphorylation on 'Ser-10' (H3S10ph) in LPS-stimulated myeloid cells. This phosphorylation enhances the accessibility of the cryptic NF-kappa-B-binding sites marking promoters for increased NF-kappa-B recruitment. Phosphorylates CDC25B and CDC25C which is required for binding to 14-3-3 proteins and leads to initiation of a G2 delay after ultraviolet radiation. Phosphorylates TIAR following DNA damage, releasing TIAR from GADD45A mRNA and preventing mRNA degradation. The p38 MAPKs may also have kinase-independent roles, which are thought to be due to the binding to targets in the absence of phosphorylation. Protein O-Glc-N-acylation catalyzed by the OGT is regulated by MAPK14, and, although OGT does not seem to be phosphorylated by MAPK14, their interaction increases upon MAPK14 activation induced by glucose deprivation. This interaction may regulate OGT activity by recruiting it to specific targets such as neurofilament H, stimulating its O-Glc-N-acylation. Required in mid-fetal development for the growth of embryo-derived blood vessels in the labyrinth layer of the placenta. Also plays an essential role in developmental and stress-induced erythropoiesis, through regulation of EPO gene expression. Isoform MXI2 activation is stimulated by mitogens and oxidative stress and only poorly phosphorylates ELK1 and ATF2. Isoform EXIP may play a role in the early onset of apoptosis. Phosphorylates S100A9 at 'Thr-113'.	Cytoplasm
MAPK14	Q16539	ENSG00000112062	Body fat-free mass	Anthropometry	MAPK14 -- Body fat-free mass	0	1	N	Tier 1	0	Y	N	N	DB03044	Doramapimod	Doramapimod is a P38 MAP kinase inhibitor.	Protein serine/threonine kinase activity	Serine/threonine kinase which acts as an essential component of the MAP kinase signal transduction pathway. MAPK14 is one of the four p38 MAPKs which play an important role in the cascades of cellular responses evoked by extracellular stimuli such as proinflammatory cytokines or physical stress leading to direct activation of transcription factors. Accordingly, p38 MAPKs phosphorylate a broad range of proteins and it has been estimated that they may have approximately 200 to 300 substrates each. Some of the targets are downstream kinases which are activated through phosphorylation and further phosphorylate additional targets. RPS6KA5/MSK1 and RPS6KA4/MSK2 can directly phosphorylate and activate transcription factors such as CREB1, ATF1, the NF-kappa-B isoform RELA/NFKB3, STAT1 and STAT3, but can also phosphorylate histone H3 and the nucleosomal protein HMGN1. RPS6KA5/MSK1 and RPS6KA4/MSK2 play important roles in the rapid induction of immediate-early genes in response to stress or mitogenic stimuli, either by inducing chromatin remodeling or by recruiting the transcription machinery. On the other hand, two other kinase targets, MAPKAPK2/MK2 and MAPKAPK3/MK3, participate in the control of gene expression mostly at the post-transcriptional level, by phosphorylating ZFP36 (tristetraprolin) and ELAVL1, and by regulating EEF2K, which is important for the elongation of mRNA during translation. MKNK1/MNK1 and MKNK2/MNK2, two other kinases activated by p38 MAPKs, regulate protein synthesis by phosphorylating the initiation factor EIF4E2. MAPK14 interacts also with casein kinase II, leading to its activation through autophosphorylation and further phosphorylation of TP53/p53. In the cytoplasm, the p38 MAPK pathway is an important regulator of protein turnover. For example, CFLAR is an inhibitor of TNF-induced apoptosis whose proteasome-mediated degradation is regulated by p38 MAPK phosphorylation. In a similar way, MAPK14 phosphorylates the ubiquitin ligase SIAH2, regulating its activity towards EGLN3. MAPK14 may also inhibit the lysosomal degradation pathway of autophagy by interfering with the intracellular trafficking of the transmembrane protein ATG9. Another function of MAPK14 is to regulate the endocytosis of membrane receptors by different mechanisms that impinge on the small GTPase RAB5A. In addition, clathrin-mediated EGFR internalization induced by inflammatory cytokines and UV irradiation depends on MAPK14-mediated phosphorylation of EGFR itself as well as of RAB5A effectors. Ectodomain shedding of transmembrane proteins is regulated by p38 MAPKs as well. In response to inflammatory stimuli, p38 MAPKs phosphorylate the membrane-associated metalloprotease ADAM17. Such phosphorylation is required for ADAM17-mediated ectodomain shedding of TGF-alpha family ligands, which results in the activation of EGFR signaling and cell proliferation. Another p38 MAPK substrate is FGFR1. FGFR1 can be translocated from the extracellular space into the cytosol and nucleus of target cells, and regulates processes such as rRNA synthesis and cell growth. FGFR1 translocation requires p38 MAPK activation. In the nucleus, many transcription factors are phosphorylated and activated by p38 MAPKs in response to different stimuli. Classical examples include ATF1, ATF2, ATF6, ELK1, PTPRH, DDIT3, TP53/p53 and MEF2C and MEF2A. The p38 MAPKs are emerging as important modulators of gene expression by regulating chromatin modifiers and remodelers. The promoters of several genes involved in the inflammatory response, such as IL6, IL8 and IL12B, display a p38 MAPK-dependent enrichment of histone H3 phosphorylation on 'Ser-10' (H3S10ph) in LPS-stimulated myeloid cells. This phosphorylation enhances the accessibility of the cryptic NF-kappa-B-binding sites marking promoters for increased NF-kappa-B recruitment. Phosphorylates CDC25B and CDC25C which is required for binding to 14-3-3 proteins and leads to initiation of a G2 delay after ultraviolet radiation. Phosphorylates TIAR following DNA damage, releasing TIAR from GADD45A mRNA and preventing mRNA degradation. The p38 MAPKs may also have kinase-independent roles, which are thought to be due to the binding to targets in the absence of phosphorylation. Protein O-Glc-N-acylation catalyzed by the OGT is regulated by MAPK14, and, although OGT does not seem to be phosphorylated by MAPK14, their interaction increases upon MAPK14 activation induced by glucose deprivation. This interaction may regulate OGT activity by recruiting it to specific targets such as neurofilament H, stimulating its O-Glc-N-acylation. Required in mid-fetal development for the growth of embryo-derived blood vessels in the labyrinth layer of the placenta. Also plays an essential role in developmental and stress-induced erythropoiesis, through regulation of EPO gene expression. Isoform MXI2 activation is stimulated by mitogens and oxidative stress and only poorly phosphorylates ELK1 and ATF2. Isoform EXIP may play a role in the early onset of apoptosis. Phosphorylates S100A9 at 'Thr-113'.	Cytoplasm
MAPK14	Q16539	ENSG00000112062	Body fat-free mass	Anthropometry	MAPK14 -- Body fat-free mass	0	1	N	Tier 1	0	Y	N	N	DB03110	2-Chlorophenol		Protein serine/threonine kinase activity	Serine/threonine kinase which acts as an essential component of the MAP kinase signal transduction pathway. MAPK14 is one of the four p38 MAPKs which play an important role in the cascades of cellular responses evoked by extracellular stimuli such as proinflammatory cytokines or physical stress leading to direct activation of transcription factors. Accordingly, p38 MAPKs phosphorylate a broad range of proteins and it has been estimated that they may have approximately 200 to 300 substrates each. Some of the targets are downstream kinases which are activated through phosphorylation and further phosphorylate additional targets. RPS6KA5/MSK1 and RPS6KA4/MSK2 can directly phosphorylate and activate transcription factors such as CREB1, ATF1, the NF-kappa-B isoform RELA/NFKB3, STAT1 and STAT3, but can also phosphorylate histone H3 and the nucleosomal protein HMGN1. RPS6KA5/MSK1 and RPS6KA4/MSK2 play important roles in the rapid induction of immediate-early genes in response to stress or mitogenic stimuli, either by inducing chromatin remodeling or by recruiting the transcription machinery. On the other hand, two other kinase targets, MAPKAPK2/MK2 and MAPKAPK3/MK3, participate in the control of gene expression mostly at the post-transcriptional level, by phosphorylating ZFP36 (tristetraprolin) and ELAVL1, and by regulating EEF2K, which is important for the elongation of mRNA during translation. MKNK1/MNK1 and MKNK2/MNK2, two other kinases activated by p38 MAPKs, regulate protein synthesis by phosphorylating the initiation factor EIF4E2. MAPK14 interacts also with casein kinase II, leading to its activation through autophosphorylation and further phosphorylation of TP53/p53. In the cytoplasm, the p38 MAPK pathway is an important regulator of protein turnover. For example, CFLAR is an inhibitor of TNF-induced apoptosis whose proteasome-mediated degradation is regulated by p38 MAPK phosphorylation. In a similar way, MAPK14 phosphorylates the ubiquitin ligase SIAH2, regulating its activity towards EGLN3. MAPK14 may also inhibit the lysosomal degradation pathway of autophagy by interfering with the intracellular trafficking of the transmembrane protein ATG9. Another function of MAPK14 is to regulate the endocytosis of membrane receptors by different mechanisms that impinge on the small GTPase RAB5A. In addition, clathrin-mediated EGFR internalization induced by inflammatory cytokines and UV irradiation depends on MAPK14-mediated phosphorylation of EGFR itself as well as of RAB5A effectors. Ectodomain shedding of transmembrane proteins is regulated by p38 MAPKs as well. In response to inflammatory stimuli, p38 MAPKs phosphorylate the membrane-associated metalloprotease ADAM17. Such phosphorylation is required for ADAM17-mediated ectodomain shedding of TGF-alpha family ligands, which results in the activation of EGFR signaling and cell proliferation. Another p38 MAPK substrate is FGFR1. FGFR1 can be translocated from the extracellular space into the cytosol and nucleus of target cells, and regulates processes such as rRNA synthesis and cell growth. FGFR1 translocation requires p38 MAPK activation. In the nucleus, many transcription factors are phosphorylated and activated by p38 MAPKs in response to different stimuli. Classical examples include ATF1, ATF2, ATF6, ELK1, PTPRH, DDIT3, TP53/p53 and MEF2C and MEF2A. The p38 MAPKs are emerging as important modulators of gene expression by regulating chromatin modifiers and remodelers. The promoters of several genes involved in the inflammatory response, such as IL6, IL8 and IL12B, display a p38 MAPK-dependent enrichment of histone H3 phosphorylation on 'Ser-10' (H3S10ph) in LPS-stimulated myeloid cells. This phosphorylation enhances the accessibility of the cryptic NF-kappa-B-binding sites marking promoters for increased NF-kappa-B recruitment. Phosphorylates CDC25B and CDC25C which is required for binding to 14-3-3 proteins and leads to initiation of a G2 delay after ultraviolet radiation. Phosphorylates TIAR following DNA damage, releasing TIAR from GADD45A mRNA and preventing mRNA degradation. The p38 MAPKs may also have kinase-independent roles, which are thought to be due to the binding to targets in the absence of phosphorylation. Protein O-Glc-N-acylation catalyzed by the OGT is regulated by MAPK14, and, although OGT does not seem to be phosphorylated by MAPK14, their interaction increases upon MAPK14 activation induced by glucose deprivation. This interaction may regulate OGT activity by recruiting it to specific targets such as neurofilament H, stimulating its O-Glc-N-acylation. Required in mid-fetal development for the growth of embryo-derived blood vessels in the labyrinth layer of the placenta. Also plays an essential role in developmental and stress-induced erythropoiesis, through regulation of EPO gene expression. Isoform MXI2 activation is stimulated by mitogens and oxidative stress and only poorly phosphorylates ELK1 and ATF2. Isoform EXIP may play a role in the early onset of apoptosis. Phosphorylates S100A9 at 'Thr-113'.	Cytoplasm
MAPK14	Q16539	ENSG00000112062	Body fat-free mass	Anthropometry	MAPK14 -- Body fat-free mass	0	1	N	Tier 1	0	Y	N	N	DB03980	4-(Fluorophenyl)-1-Cyclopropylmethyl-5-(2-Amino-4-Pyrimidinyl)Imidazole		Protein serine/threonine kinase activity	Serine/threonine kinase which acts as an essential component of the MAP kinase signal transduction pathway. MAPK14 is one of the four p38 MAPKs which play an important role in the cascades of cellular responses evoked by extracellular stimuli such as proinflammatory cytokines or physical stress leading to direct activation of transcription factors. Accordingly, p38 MAPKs phosphorylate a broad range of proteins and it has been estimated that they may have approximately 200 to 300 substrates each. Some of the targets are downstream kinases which are activated through phosphorylation and further phosphorylate additional targets. RPS6KA5/MSK1 and RPS6KA4/MSK2 can directly phosphorylate and activate transcription factors such as CREB1, ATF1, the NF-kappa-B isoform RELA/NFKB3, STAT1 and STAT3, but can also phosphorylate histone H3 and the nucleosomal protein HMGN1. RPS6KA5/MSK1 and RPS6KA4/MSK2 play important roles in the rapid induction of immediate-early genes in response to stress or mitogenic stimuli, either by inducing chromatin remodeling or by recruiting the transcription machinery. On the other hand, two other kinase targets, MAPKAPK2/MK2 and MAPKAPK3/MK3, participate in the control of gene expression mostly at the post-transcriptional level, by phosphorylating ZFP36 (tristetraprolin) and ELAVL1, and by regulating EEF2K, which is important for the elongation of mRNA during translation. MKNK1/MNK1 and MKNK2/MNK2, two other kinases activated by p38 MAPKs, regulate protein synthesis by phosphorylating the initiation factor EIF4E2. MAPK14 interacts also with casein kinase II, leading to its activation through autophosphorylation and further phosphorylation of TP53/p53. In the cytoplasm, the p38 MAPK pathway is an important regulator of protein turnover. For example, CFLAR is an inhibitor of TNF-induced apoptosis whose proteasome-mediated degradation is regulated by p38 MAPK phosphorylation. In a similar way, MAPK14 phosphorylates the ubiquitin ligase SIAH2, regulating its activity towards EGLN3. MAPK14 may also inhibit the lysosomal degradation pathway of autophagy by interfering with the intracellular trafficking of the transmembrane protein ATG9. Another function of MAPK14 is to regulate the endocytosis of membrane receptors by different mechanisms that impinge on the small GTPase RAB5A. In addition, clathrin-mediated EGFR internalization induced by inflammatory cytokines and UV irradiation depends on MAPK14-mediated phosphorylation of EGFR itself as well as of RAB5A effectors. Ectodomain shedding of transmembrane proteins is regulated by p38 MAPKs as well. In response to inflammatory stimuli, p38 MAPKs phosphorylate the membrane-associated metalloprotease ADAM17. Such phosphorylation is required for ADAM17-mediated ectodomain shedding of TGF-alpha family ligands, which results in the activation of EGFR signaling and cell proliferation. Another p38 MAPK substrate is FGFR1. FGFR1 can be translocated from the extracellular space into the cytosol and nucleus of target cells, and regulates processes such as rRNA synthesis and cell growth. FGFR1 translocation requires p38 MAPK activation. In the nucleus, many transcription factors are phosphorylated and activated by p38 MAPKs in response to different stimuli. Classical examples include ATF1, ATF2, ATF6, ELK1, PTPRH, DDIT3, TP53/p53 and MEF2C and MEF2A. The p38 MAPKs are emerging as important modulators of gene expression by regulating chromatin modifiers and remodelers. The promoters of several genes involved in the inflammatory response, such as IL6, IL8 and IL12B, display a p38 MAPK-dependent enrichment of histone H3 phosphorylation on 'Ser-10' (H3S10ph) in LPS-stimulated myeloid cells. This phosphorylation enhances the accessibility of the cryptic NF-kappa-B-binding sites marking promoters for increased NF-kappa-B recruitment. Phosphorylates CDC25B and CDC25C which is required for binding to 14-3-3 proteins and leads to initiation of a G2 delay after ultraviolet radiation. Phosphorylates TIAR following DNA damage, releasing TIAR from GADD45A mRNA and preventing mRNA degradation. The p38 MAPKs may also have kinase-independent roles, which are thought to be due to the binding to targets in the absence of phosphorylation. Protein O-Glc-N-acylation catalyzed by the OGT is regulated by MAPK14, and, although OGT does not seem to be phosphorylated by MAPK14, their interaction increases upon MAPK14 activation induced by glucose deprivation. This interaction may regulate OGT activity by recruiting it to specific targets such as neurofilament H, stimulating its O-Glc-N-acylation. Required in mid-fetal development for the growth of embryo-derived blood vessels in the labyrinth layer of the placenta. Also plays an essential role in developmental and stress-induced erythropoiesis, through regulation of EPO gene expression. Isoform MXI2 activation is stimulated by mitogens and oxidative stress and only poorly phosphorylates ELK1 and ATF2. Isoform EXIP may play a role in the early onset of apoptosis. Phosphorylates S100A9 at 'Thr-113'.	Cytoplasm
MAPK14	Q16539	ENSG00000112062	Body fat-free mass	Anthropometry	MAPK14 -- Body fat-free mass	0	1	N	Tier 1	0	Y	N	N	DB04338	SB220025		Protein serine/threonine kinase activity	Serine/threonine kinase which acts as an essential component of the MAP kinase signal transduction pathway. MAPK14 is one of the four p38 MAPKs which play an important role in the cascades of cellular responses evoked by extracellular stimuli such as proinflammatory cytokines or physical stress leading to direct activation of transcription factors. Accordingly, p38 MAPKs phosphorylate a broad range of proteins and it has been estimated that they may have approximately 200 to 300 substrates each. Some of the targets are downstream kinases which are activated through phosphorylation and further phosphorylate additional targets. RPS6KA5/MSK1 and RPS6KA4/MSK2 can directly phosphorylate and activate transcription factors such as CREB1, ATF1, the NF-kappa-B isoform RELA/NFKB3, STAT1 and STAT3, but can also phosphorylate histone H3 and the nucleosomal protein HMGN1. RPS6KA5/MSK1 and RPS6KA4/MSK2 play important roles in the rapid induction of immediate-early genes in response to stress or mitogenic stimuli, either by inducing chromatin remodeling or by recruiting the transcription machinery. On the other hand, two other kinase targets, MAPKAPK2/MK2 and MAPKAPK3/MK3, participate in the control of gene expression mostly at the post-transcriptional level, by phosphorylating ZFP36 (tristetraprolin) and ELAVL1, and by regulating EEF2K, which is important for the elongation of mRNA during translation. MKNK1/MNK1 and MKNK2/MNK2, two other kinases activated by p38 MAPKs, regulate protein synthesis by phosphorylating the initiation factor EIF4E2. MAPK14 interacts also with casein kinase II, leading to its activation through autophosphorylation and further phosphorylation of TP53/p53. In the cytoplasm, the p38 MAPK pathway is an important regulator of protein turnover. For example, CFLAR is an inhibitor of TNF-induced apoptosis whose proteasome-mediated degradation is regulated by p38 MAPK phosphorylation. In a similar way, MAPK14 phosphorylates the ubiquitin ligase SIAH2, regulating its activity towards EGLN3. MAPK14 may also inhibit the lysosomal degradation pathway of autophagy by interfering with the intracellular trafficking of the transmembrane protein ATG9. Another function of MAPK14 is to regulate the endocytosis of membrane receptors by different mechanisms that impinge on the small GTPase RAB5A. In addition, clathrin-mediated EGFR internalization induced by inflammatory cytokines and UV irradiation depends on MAPK14-mediated phosphorylation of EGFR itself as well as of RAB5A effectors. Ectodomain shedding of transmembrane proteins is regulated by p38 MAPKs as well. In response to inflammatory stimuli, p38 MAPKs phosphorylate the membrane-associated metalloprotease ADAM17. Such phosphorylation is required for ADAM17-mediated ectodomain shedding of TGF-alpha family ligands, which results in the activation of EGFR signaling and cell proliferation. Another p38 MAPK substrate is FGFR1. FGFR1 can be translocated from the extracellular space into the cytosol and nucleus of target cells, and regulates processes such as rRNA synthesis and cell growth. FGFR1 translocation requires p38 MAPK activation. In the nucleus, many transcription factors are phosphorylated and activated by p38 MAPKs in response to different stimuli. Classical examples include ATF1, ATF2, ATF6, ELK1, PTPRH, DDIT3, TP53/p53 and MEF2C and MEF2A. The p38 MAPKs are emerging as important modulators of gene expression by regulating chromatin modifiers and remodelers. The promoters of several genes involved in the inflammatory response, such as IL6, IL8 and IL12B, display a p38 MAPK-dependent enrichment of histone H3 phosphorylation on 'Ser-10' (H3S10ph) in LPS-stimulated myeloid cells. This phosphorylation enhances the accessibility of the cryptic NF-kappa-B-binding sites marking promoters for increased NF-kappa-B recruitment. Phosphorylates CDC25B and CDC25C which is required for binding to 14-3-3 proteins and leads to initiation of a G2 delay after ultraviolet radiation. Phosphorylates TIAR following DNA damage, releasing TIAR from GADD45A mRNA and preventing mRNA degradation. The p38 MAPKs may also have kinase-independent roles, which are thought to be due to the binding to targets in the absence of phosphorylation. Protein O-Glc-N-acylation catalyzed by the OGT is regulated by MAPK14, and, although OGT does not seem to be phosphorylated by MAPK14, their interaction increases upon MAPK14 activation induced by glucose deprivation. This interaction may regulate OGT activity by recruiting it to specific targets such as neurofilament H, stimulating its O-Glc-N-acylation. Required in mid-fetal development for the growth of embryo-derived blood vessels in the labyrinth layer of the placenta. Also plays an essential role in developmental and stress-induced erythropoiesis, through regulation of EPO gene expression. Isoform MXI2 activation is stimulated by mitogens and oxidative stress and only poorly phosphorylates ELK1 and ATF2. Isoform EXIP may play a role in the early onset of apoptosis. Phosphorylates S100A9 at 'Thr-113'.	Cytoplasm
MAPK14	Q16539	ENSG00000112062	Body fat-free mass	Anthropometry	MAPK14 -- Body fat-free mass	0	1	N	Tier 1	0	Y	N	N	DB04632	4-(2-HYDROXYBENZYLAMINO)-N-(3-(4-FLUOROPHENOXY)PHENYL)PIPERIDINE-1-SULFONAMIDE		Protein serine/threonine kinase activity	Serine/threonine kinase which acts as an essential component of the MAP kinase signal transduction pathway. MAPK14 is one of the four p38 MAPKs which play an important role in the cascades of cellular responses evoked by extracellular stimuli such as proinflammatory cytokines or physical stress leading to direct activation of transcription factors. Accordingly, p38 MAPKs phosphorylate a broad range of proteins and it has been estimated that they may have approximately 200 to 300 substrates each. Some of the targets are downstream kinases which are activated through phosphorylation and further phosphorylate additional targets. RPS6KA5/MSK1 and RPS6KA4/MSK2 can directly phosphorylate and activate transcription factors such as CREB1, ATF1, the NF-kappa-B isoform RELA/NFKB3, STAT1 and STAT3, but can also phosphorylate histone H3 and the nucleosomal protein HMGN1. RPS6KA5/MSK1 and RPS6KA4/MSK2 play important roles in the rapid induction of immediate-early genes in response to stress or mitogenic stimuli, either by inducing chromatin remodeling or by recruiting the transcription machinery. On the other hand, two other kinase targets, MAPKAPK2/MK2 and MAPKAPK3/MK3, participate in the control of gene expression mostly at the post-transcriptional level, by phosphorylating ZFP36 (tristetraprolin) and ELAVL1, and by regulating EEF2K, which is important for the elongation of mRNA during translation. MKNK1/MNK1 and MKNK2/MNK2, two other kinases activated by p38 MAPKs, regulate protein synthesis by phosphorylating the initiation factor EIF4E2. MAPK14 interacts also with casein kinase II, leading to its activation through autophosphorylation and further phosphorylation of TP53/p53. In the cytoplasm, the p38 MAPK pathway is an important regulator of protein turnover. For example, CFLAR is an inhibitor of TNF-induced apoptosis whose proteasome-mediated degradation is regulated by p38 MAPK phosphorylation. In a similar way, MAPK14 phosphorylates the ubiquitin ligase SIAH2, regulating its activity towards EGLN3. MAPK14 may also inhibit the lysosomal degradation pathway of autophagy by interfering with the intracellular trafficking of the transmembrane protein ATG9. Another function of MAPK14 is to regulate the endocytosis of membrane receptors by different mechanisms that impinge on the small GTPase RAB5A. In addition, clathrin-mediated EGFR internalization induced by inflammatory cytokines and UV irradiation depends on MAPK14-mediated phosphorylation of EGFR itself as well as of RAB5A effectors. Ectodomain shedding of transmembrane proteins is regulated by p38 MAPKs as well. In response to inflammatory stimuli, p38 MAPKs phosphorylate the membrane-associated metalloprotease ADAM17. Such phosphorylation is required for ADAM17-mediated ectodomain shedding of TGF-alpha family ligands, which results in the activation of EGFR signaling and cell proliferation. Another p38 MAPK substrate is FGFR1. FGFR1 can be translocated from the extracellular space into the cytosol and nucleus of target cells, and regulates processes such as rRNA synthesis and cell growth. FGFR1 translocation requires p38 MAPK activation. In the nucleus, many transcription factors are phosphorylated and activated by p38 MAPKs in response to different stimuli. Classical examples include ATF1, ATF2, ATF6, ELK1, PTPRH, DDIT3, TP53/p53 and MEF2C and MEF2A. The p38 MAPKs are emerging as important modulators of gene expression by regulating chromatin modifiers and remodelers. The promoters of several genes involved in the inflammatory response, such as IL6, IL8 and IL12B, display a p38 MAPK-dependent enrichment of histone H3 phosphorylation on 'Ser-10' (H3S10ph) in LPS-stimulated myeloid cells. This phosphorylation enhances the accessibility of the cryptic NF-kappa-B-binding sites marking promoters for increased NF-kappa-B recruitment. Phosphorylates CDC25B and CDC25C which is required for binding to 14-3-3 proteins and leads to initiation of a G2 delay after ultraviolet radiation. Phosphorylates TIAR following DNA damage, releasing TIAR from GADD45A mRNA and preventing mRNA degradation. The p38 MAPKs may also have kinase-independent roles, which are thought to be due to the binding to targets in the absence of phosphorylation. Protein O-Glc-N-acylation catalyzed by the OGT is regulated by MAPK14, and, although OGT does not seem to be phosphorylated by MAPK14, their interaction increases upon MAPK14 activation induced by glucose deprivation. This interaction may regulate OGT activity by recruiting it to specific targets such as neurofilament H, stimulating its O-Glc-N-acylation. Required in mid-fetal development for the growth of embryo-derived blood vessels in the labyrinth layer of the placenta. Also plays an essential role in developmental and stress-induced erythropoiesis, through regulation of EPO gene expression. Isoform MXI2 activation is stimulated by mitogens and oxidative stress and only poorly phosphorylates ELK1 and ATF2. Isoform EXIP may play a role in the early onset of apoptosis. Phosphorylates S100A9 at 'Thr-113'.	Cytoplasm
MAPK14	Q16539	ENSG00000112062	Body fat-free mass	Anthropometry	MAPK14 -- Body fat-free mass	0	1	N	Tier 1	0	Y	N	N	DB04797	Triazolopyridine		Protein serine/threonine kinase activity	Serine/threonine kinase which acts as an essential component of the MAP kinase signal transduction pathway. MAPK14 is one of the four p38 MAPKs which play an important role in the cascades of cellular responses evoked by extracellular stimuli such as proinflammatory cytokines or physical stress leading to direct activation of transcription factors. Accordingly, p38 MAPKs phosphorylate a broad range of proteins and it has been estimated that they may have approximately 200 to 300 substrates each. Some of the targets are downstream kinases which are activated through phosphorylation and further phosphorylate additional targets. RPS6KA5/MSK1 and RPS6KA4/MSK2 can directly phosphorylate and activate transcription factors such as CREB1, ATF1, the NF-kappa-B isoform RELA/NFKB3, STAT1 and STAT3, but can also phosphorylate histone H3 and the nucleosomal protein HMGN1. RPS6KA5/MSK1 and RPS6KA4/MSK2 play important roles in the rapid induction of immediate-early genes in response to stress or mitogenic stimuli, either by inducing chromatin remodeling or by recruiting the transcription machinery. On the other hand, two other kinase targets, MAPKAPK2/MK2 and MAPKAPK3/MK3, participate in the control of gene expression mostly at the post-transcriptional level, by phosphorylating ZFP36 (tristetraprolin) and ELAVL1, and by regulating EEF2K, which is important for the elongation of mRNA during translation. MKNK1/MNK1 and MKNK2/MNK2, two other kinases activated by p38 MAPKs, regulate protein synthesis by phosphorylating the initiation factor EIF4E2. MAPK14 interacts also with casein kinase II, leading to its activation through autophosphorylation and further phosphorylation of TP53/p53. In the cytoplasm, the p38 MAPK pathway is an important regulator of protein turnover. For example, CFLAR is an inhibitor of TNF-induced apoptosis whose proteasome-mediated degradation is regulated by p38 MAPK phosphorylation. In a similar way, MAPK14 phosphorylates the ubiquitin ligase SIAH2, regulating its activity towards EGLN3. MAPK14 may also inhibit the lysosomal degradation pathway of autophagy by interfering with the intracellular trafficking of the transmembrane protein ATG9. Another function of MAPK14 is to regulate the endocytosis of membrane receptors by different mechanisms that impinge on the small GTPase RAB5A. In addition, clathrin-mediated EGFR internalization induced by inflammatory cytokines and UV irradiation depends on MAPK14-mediated phosphorylation of EGFR itself as well as of RAB5A effectors. Ectodomain shedding of transmembrane proteins is regulated by p38 MAPKs as well. In response to inflammatory stimuli, p38 MAPKs phosphorylate the membrane-associated metalloprotease ADAM17. Such phosphorylation is required for ADAM17-mediated ectodomain shedding of TGF-alpha family ligands, which results in the activation of EGFR signaling and cell proliferation. Another p38 MAPK substrate is FGFR1. FGFR1 can be translocated from the extracellular space into the cytosol and nucleus of target cells, and regulates processes such as rRNA synthesis and cell growth. FGFR1 translocation requires p38 MAPK activation. In the nucleus, many transcription factors are phosphorylated and activated by p38 MAPKs in response to different stimuli. Classical examples include ATF1, ATF2, ATF6, ELK1, PTPRH, DDIT3, TP53/p53 and MEF2C and MEF2A. The p38 MAPKs are emerging as important modulators of gene expression by regulating chromatin modifiers and remodelers. The promoters of several genes involved in the inflammatory response, such as IL6, IL8 and IL12B, display a p38 MAPK-dependent enrichment of histone H3 phosphorylation on 'Ser-10' (H3S10ph) in LPS-stimulated myeloid cells. This phosphorylation enhances the accessibility of the cryptic NF-kappa-B-binding sites marking promoters for increased NF-kappa-B recruitment. Phosphorylates CDC25B and CDC25C which is required for binding to 14-3-3 proteins and leads to initiation of a G2 delay after ultraviolet radiation. Phosphorylates TIAR following DNA damage, releasing TIAR from GADD45A mRNA and preventing mRNA degradation. The p38 MAPKs may also have kinase-independent roles, which are thought to be due to the binding to targets in the absence of phosphorylation. Protein O-Glc-N-acylation catalyzed by the OGT is regulated by MAPK14, and, although OGT does not seem to be phosphorylated by MAPK14, their interaction increases upon MAPK14 activation induced by glucose deprivation. This interaction may regulate OGT activity by recruiting it to specific targets such as neurofilament H, stimulating its O-Glc-N-acylation. Required in mid-fetal development for the growth of embryo-derived blood vessels in the labyrinth layer of the placenta. Also plays an essential role in developmental and stress-induced erythropoiesis, through regulation of EPO gene expression. Isoform MXI2 activation is stimulated by mitogens and oxidative stress and only poorly phosphorylates ELK1 and ATF2. Isoform EXIP may play a role in the early onset of apoptosis. Phosphorylates S100A9 at 'Thr-113'.	Cytoplasm
MAPK14	Q16539	ENSG00000112062	Body fat-free mass	Anthropometry	MAPK14 -- Body fat-free mass	0	1	N	Tier 1	0	Y	N	N	DB05157	KC706	KC706 is a novel anti-inflammatory drug that works by inhibiting the activity of p38 MAP kinase. KC706 holds potential to treat inflammatory conditions such as rheumatoid arthritis, psoriasis, inflammatory bowel disease and cardiovascular disease.	Protein serine/threonine kinase activity	Serine/threonine kinase which acts as an essential component of the MAP kinase signal transduction pathway. MAPK14 is one of the four p38 MAPKs which play an important role in the cascades of cellular responses evoked by extracellular stimuli such as proinflammatory cytokines or physical stress leading to direct activation of transcription factors. Accordingly, p38 MAPKs phosphorylate a broad range of proteins and it has been estimated that they may have approximately 200 to 300 substrates each. Some of the targets are downstream kinases which are activated through phosphorylation and further phosphorylate additional targets. RPS6KA5/MSK1 and RPS6KA4/MSK2 can directly phosphorylate and activate transcription factors such as CREB1, ATF1, the NF-kappa-B isoform RELA/NFKB3, STAT1 and STAT3, but can also phosphorylate histone H3 and the nucleosomal protein HMGN1. RPS6KA5/MSK1 and RPS6KA4/MSK2 play important roles in the rapid induction of immediate-early genes in response to stress or mitogenic stimuli, either by inducing chromatin remodeling or by recruiting the transcription machinery. On the other hand, two other kinase targets, MAPKAPK2/MK2 and MAPKAPK3/MK3, participate in the control of gene expression mostly at the post-transcriptional level, by phosphorylating ZFP36 (tristetraprolin) and ELAVL1, and by regulating EEF2K, which is important for the elongation of mRNA during translation. MKNK1/MNK1 and MKNK2/MNK2, two other kinases activated by p38 MAPKs, regulate protein synthesis by phosphorylating the initiation factor EIF4E2. MAPK14 interacts also with casein kinase II, leading to its activation through autophosphorylation and further phosphorylation of TP53/p53. In the cytoplasm, the p38 MAPK pathway is an important regulator of protein turnover. For example, CFLAR is an inhibitor of TNF-induced apoptosis whose proteasome-mediated degradation is regulated by p38 MAPK phosphorylation. In a similar way, MAPK14 phosphorylates the ubiquitin ligase SIAH2, regulating its activity towards EGLN3. MAPK14 may also inhibit the lysosomal degradation pathway of autophagy by interfering with the intracellular trafficking of the transmembrane protein ATG9. Another function of MAPK14 is to regulate the endocytosis of membrane receptors by different mechanisms that impinge on the small GTPase RAB5A. In addition, clathrin-mediated EGFR internalization induced by inflammatory cytokines and UV irradiation depends on MAPK14-mediated phosphorylation of EGFR itself as well as of RAB5A effectors. Ectodomain shedding of transmembrane proteins is regulated by p38 MAPKs as well. In response to inflammatory stimuli, p38 MAPKs phosphorylate the membrane-associated metalloprotease ADAM17. Such phosphorylation is required for ADAM17-mediated ectodomain shedding of TGF-alpha family ligands, which results in the activation of EGFR signaling and cell proliferation. Another p38 MAPK substrate is FGFR1. FGFR1 can be translocated from the extracellular space into the cytosol and nucleus of target cells, and regulates processes such as rRNA synthesis and cell growth. FGFR1 translocation requires p38 MAPK activation. In the nucleus, many transcription factors are phosphorylated and activated by p38 MAPKs in response to different stimuli. Classical examples include ATF1, ATF2, ATF6, ELK1, PTPRH, DDIT3, TP53/p53 and MEF2C and MEF2A. The p38 MAPKs are emerging as important modulators of gene expression by regulating chromatin modifiers and remodelers. The promoters of several genes involved in the inflammatory response, such as IL6, IL8 and IL12B, display a p38 MAPK-dependent enrichment of histone H3 phosphorylation on 'Ser-10' (H3S10ph) in LPS-stimulated myeloid cells. This phosphorylation enhances the accessibility of the cryptic NF-kappa-B-binding sites marking promoters for increased NF-kappa-B recruitment. Phosphorylates CDC25B and CDC25C which is required for binding to 14-3-3 proteins and leads to initiation of a G2 delay after ultraviolet radiation. Phosphorylates TIAR following DNA damage, releasing TIAR from GADD45A mRNA and preventing mRNA degradation. The p38 MAPKs may also have kinase-independent roles, which are thought to be due to the binding to targets in the absence of phosphorylation. Protein O-Glc-N-acylation catalyzed by the OGT is regulated by MAPK14, and, although OGT does not seem to be phosphorylated by MAPK14, their interaction increases upon MAPK14 activation induced by glucose deprivation. This interaction may regulate OGT activity by recruiting it to specific targets such as neurofilament H, stimulating its O-Glc-N-acylation. Required in mid-fetal development for the growth of embryo-derived blood vessels in the labyrinth layer of the placenta. Also plays an essential role in developmental and stress-induced erythropoiesis, through regulation of EPO gene expression. Isoform MXI2 activation is stimulated by mitogens and oxidative stress and only poorly phosphorylates ELK1 and ATF2. Isoform EXIP may play a role in the early onset of apoptosis. Phosphorylates S100A9 at 'Thr-113'.	Cytoplasm
MAPK14	Q16539	ENSG00000112062	Body fat-free mass	Anthropometry	MAPK14 -- Body fat-free mass	0	1	N	Tier 1	0	Y	N	N	DB05412	Talmapimod	Talmapimod is the first-generation oral p38 MAP kinase inhibitor developed by Scios. It has shown to be effective to cure inflammatory diseases such as Rheumatoid Arthritis.	Protein serine/threonine kinase activity	Serine/threonine kinase which acts as an essential component of the MAP kinase signal transduction pathway. MAPK14 is one of the four p38 MAPKs which play an important role in the cascades of cellular responses evoked by extracellular stimuli such as proinflammatory cytokines or physical stress leading to direct activation of transcription factors. Accordingly, p38 MAPKs phosphorylate a broad range of proteins and it has been estimated that they may have approximately 200 to 300 substrates each. Some of the targets are downstream kinases which are activated through phosphorylation and further phosphorylate additional targets. RPS6KA5/MSK1 and RPS6KA4/MSK2 can directly phosphorylate and activate transcription factors such as CREB1, ATF1, the NF-kappa-B isoform RELA/NFKB3, STAT1 and STAT3, but can also phosphorylate histone H3 and the nucleosomal protein HMGN1. RPS6KA5/MSK1 and RPS6KA4/MSK2 play important roles in the rapid induction of immediate-early genes in response to stress or mitogenic stimuli, either by inducing chromatin remodeling or by recruiting the transcription machinery. On the other hand, two other kinase targets, MAPKAPK2/MK2 and MAPKAPK3/MK3, participate in the control of gene expression mostly at the post-transcriptional level, by phosphorylating ZFP36 (tristetraprolin) and ELAVL1, and by regulating EEF2K, which is important for the elongation of mRNA during translation. MKNK1/MNK1 and MKNK2/MNK2, two other kinases activated by p38 MAPKs, regulate protein synthesis by phosphorylating the initiation factor EIF4E2. MAPK14 interacts also with casein kinase II, leading to its activation through autophosphorylation and further phosphorylation of TP53/p53. In the cytoplasm, the p38 MAPK pathway is an important regulator of protein turnover. For example, CFLAR is an inhibitor of TNF-induced apoptosis whose proteasome-mediated degradation is regulated by p38 MAPK phosphorylation. In a similar way, MAPK14 phosphorylates the ubiquitin ligase SIAH2, regulating its activity towards EGLN3. MAPK14 may also inhibit the lysosomal degradation pathway of autophagy by interfering with the intracellular trafficking of the transmembrane protein ATG9. Another function of MAPK14 is to regulate the endocytosis of membrane receptors by different mechanisms that impinge on the small GTPase RAB5A. In addition, clathrin-mediated EGFR internalization induced by inflammatory cytokines and UV irradiation depends on MAPK14-mediated phosphorylation of EGFR itself as well as of RAB5A effectors. Ectodomain shedding of transmembrane proteins is regulated by p38 MAPKs as well. In response to inflammatory stimuli, p38 MAPKs phosphorylate the membrane-associated metalloprotease ADAM17. Such phosphorylation is required for ADAM17-mediated ectodomain shedding of TGF-alpha family ligands, which results in the activation of EGFR signaling and cell proliferation. Another p38 MAPK substrate is FGFR1. FGFR1 can be translocated from the extracellular space into the cytosol and nucleus of target cells, and regulates processes such as rRNA synthesis and cell growth. FGFR1 translocation requires p38 MAPK activation. In the nucleus, many transcription factors are phosphorylated and activated by p38 MAPKs in response to different stimuli. Classical examples include ATF1, ATF2, ATF6, ELK1, PTPRH, DDIT3, TP53/p53 and MEF2C and MEF2A. The p38 MAPKs are emerging as important modulators of gene expression by regulating chromatin modifiers and remodelers. The promoters of several genes involved in the inflammatory response, such as IL6, IL8 and IL12B, display a p38 MAPK-dependent enrichment of histone H3 phosphorylation on 'Ser-10' (H3S10ph) in LPS-stimulated myeloid cells. This phosphorylation enhances the accessibility of the cryptic NF-kappa-B-binding sites marking promoters for increased NF-kappa-B recruitment. Phosphorylates CDC25B and CDC25C which is required for binding to 14-3-3 proteins and leads to initiation of a G2 delay after ultraviolet radiation. Phosphorylates TIAR following DNA damage, releasing TIAR from GADD45A mRNA and preventing mRNA degradation. The p38 MAPKs may also have kinase-independent roles, which are thought to be due to the binding to targets in the absence of phosphorylation. Protein O-Glc-N-acylation catalyzed by the OGT is regulated by MAPK14, and, although OGT does not seem to be phosphorylated by MAPK14, their interaction increases upon MAPK14 activation induced by glucose deprivation. This interaction may regulate OGT activity by recruiting it to specific targets such as neurofilament H, stimulating its O-Glc-N-acylation. Required in mid-fetal development for the growth of embryo-derived blood vessels in the labyrinth layer of the placenta. Also plays an essential role in developmental and stress-induced erythropoiesis, through regulation of EPO gene expression. Isoform MXI2 activation is stimulated by mitogens and oxidative stress and only poorly phosphorylates ELK1 and ATF2. Isoform EXIP may play a role in the early onset of apoptosis. Phosphorylates S100A9 at 'Thr-113'.	Cytoplasm
MAPK14	Q16539	ENSG00000112062	Body fat-free mass	Anthropometry	MAPK14 -- Body fat-free mass	0	1	N	Tier 1	0	Y	N	N	DB05470	VX-702	VX-702 is a small molecule investigational oral anti-cytokine therapy for treatment of inflammatory diseases, specifically rheumatoid arthritis (RA). It acts as a p38 MAP kinase inhibitor. In the future, VX-702 may be investigated for combination with methotrexate, a commonly used therapy for RA.	Protein serine/threonine kinase activity	Serine/threonine kinase which acts as an essential component of the MAP kinase signal transduction pathway. MAPK14 is one of the four p38 MAPKs which play an important role in the cascades of cellular responses evoked by extracellular stimuli such as proinflammatory cytokines or physical stress leading to direct activation of transcription factors. Accordingly, p38 MAPKs phosphorylate a broad range of proteins and it has been estimated that they may have approximately 200 to 300 substrates each. Some of the targets are downstream kinases which are activated through phosphorylation and further phosphorylate additional targets. RPS6KA5/MSK1 and RPS6KA4/MSK2 can directly phosphorylate and activate transcription factors such as CREB1, ATF1, the NF-kappa-B isoform RELA/NFKB3, STAT1 and STAT3, but can also phosphorylate histone H3 and the nucleosomal protein HMGN1. RPS6KA5/MSK1 and RPS6KA4/MSK2 play important roles in the rapid induction of immediate-early genes in response to stress or mitogenic stimuli, either by inducing chromatin remodeling or by recruiting the transcription machinery. On the other hand, two other kinase targets, MAPKAPK2/MK2 and MAPKAPK3/MK3, participate in the control of gene expression mostly at the post-transcriptional level, by phosphorylating ZFP36 (tristetraprolin) and ELAVL1, and by regulating EEF2K, which is important for the elongation of mRNA during translation. MKNK1/MNK1 and MKNK2/MNK2, two other kinases activated by p38 MAPKs, regulate protein synthesis by phosphorylating the initiation factor EIF4E2. MAPK14 interacts also with casein kinase II, leading to its activation through autophosphorylation and further phosphorylation of TP53/p53. In the cytoplasm, the p38 MAPK pathway is an important regulator of protein turnover. For example, CFLAR is an inhibitor of TNF-induced apoptosis whose proteasome-mediated degradation is regulated by p38 MAPK phosphorylation. In a similar way, MAPK14 phosphorylates the ubiquitin ligase SIAH2, regulating its activity towards EGLN3. MAPK14 may also inhibit the lysosomal degradation pathway of autophagy by interfering with the intracellular trafficking of the transmembrane protein ATG9. Another function of MAPK14 is to regulate the endocytosis of membrane receptors by different mechanisms that impinge on the small GTPase RAB5A. In addition, clathrin-mediated EGFR internalization induced by inflammatory cytokines and UV irradiation depends on MAPK14-mediated phosphorylation of EGFR itself as well as of RAB5A effectors. Ectodomain shedding of transmembrane proteins is regulated by p38 MAPKs as well. In response to inflammatory stimuli, p38 MAPKs phosphorylate the membrane-associated metalloprotease ADAM17. Such phosphorylation is required for ADAM17-mediated ectodomain shedding of TGF-alpha family ligands, which results in the activation of EGFR signaling and cell proliferation. Another p38 MAPK substrate is FGFR1. FGFR1 can be translocated from the extracellular space into the cytosol and nucleus of target cells, and regulates processes such as rRNA synthesis and cell growth. FGFR1 translocation requires p38 MAPK activation. In the nucleus, many transcription factors are phosphorylated and activated by p38 MAPKs in response to different stimuli. Classical examples include ATF1, ATF2, ATF6, ELK1, PTPRH, DDIT3, TP53/p53 and MEF2C and MEF2A. The p38 MAPKs are emerging as important modulators of gene expression by regulating chromatin modifiers and remodelers. The promoters of several genes involved in the inflammatory response, such as IL6, IL8 and IL12B, display a p38 MAPK-dependent enrichment of histone H3 phosphorylation on 'Ser-10' (H3S10ph) in LPS-stimulated myeloid cells. This phosphorylation enhances the accessibility of the cryptic NF-kappa-B-binding sites marking promoters for increased NF-kappa-B recruitment. Phosphorylates CDC25B and CDC25C which is required for binding to 14-3-3 proteins and leads to initiation of a G2 delay after ultraviolet radiation. Phosphorylates TIAR following DNA damage, releasing TIAR from GADD45A mRNA and preventing mRNA degradation. The p38 MAPKs may also have kinase-independent roles, which are thought to be due to the binding to targets in the absence of phosphorylation. Protein O-Glc-N-acylation catalyzed by the OGT is regulated by MAPK14, and, although OGT does not seem to be phosphorylated by MAPK14, their interaction increases upon MAPK14 activation induced by glucose deprivation. This interaction may regulate OGT activity by recruiting it to specific targets such as neurofilament H, stimulating its O-Glc-N-acylation. Required in mid-fetal development for the growth of embryo-derived blood vessels in the labyrinth layer of the placenta. Also plays an essential role in developmental and stress-induced erythropoiesis, through regulation of EPO gene expression. Isoform MXI2 activation is stimulated by mitogens and oxidative stress and only poorly phosphorylates ELK1 and ATF2. Isoform EXIP may play a role in the early onset of apoptosis. Phosphorylates S100A9 at 'Thr-113'.	Cytoplasm
MAPK14	Q16539	ENSG00000112062	Body fat-free mass	Anthropometry	MAPK14 -- Body fat-free mass	0	1	N	Tier 1	0	Y	N	N	DB06518	R-1487		Protein serine/threonine kinase activity	Serine/threonine kinase which acts as an essential component of the MAP kinase signal transduction pathway. MAPK14 is one of the four p38 MAPKs which play an important role in the cascades of cellular responses evoked by extracellular stimuli such as proinflammatory cytokines or physical stress leading to direct activation of transcription factors. Accordingly, p38 MAPKs phosphorylate a broad range of proteins and it has been estimated that they may have approximately 200 to 300 substrates each. Some of the targets are downstream kinases which are activated through phosphorylation and further phosphorylate additional targets. RPS6KA5/MSK1 and RPS6KA4/MSK2 can directly phosphorylate and activate transcription factors such as CREB1, ATF1, the NF-kappa-B isoform RELA/NFKB3, STAT1 and STAT3, but can also phosphorylate histone H3 and the nucleosomal protein HMGN1. RPS6KA5/MSK1 and RPS6KA4/MSK2 play important roles in the rapid induction of immediate-early genes in response to stress or mitogenic stimuli, either by inducing chromatin remodeling or by recruiting the transcription machinery. On the other hand, two other kinase targets, MAPKAPK2/MK2 and MAPKAPK3/MK3, participate in the control of gene expression mostly at the post-transcriptional level, by phosphorylating ZFP36 (tristetraprolin) and ELAVL1, and by regulating EEF2K, which is important for the elongation of mRNA during translation. MKNK1/MNK1 and MKNK2/MNK2, two other kinases activated by p38 MAPKs, regulate protein synthesis by phosphorylating the initiation factor EIF4E2. MAPK14 interacts also with casein kinase II, leading to its activation through autophosphorylation and further phosphorylation of TP53/p53. In the cytoplasm, the p38 MAPK pathway is an important regulator of protein turnover. For example, CFLAR is an inhibitor of TNF-induced apoptosis whose proteasome-mediated degradation is regulated by p38 MAPK phosphorylation. In a similar way, MAPK14 phosphorylates the ubiquitin ligase SIAH2, regulating its activity towards EGLN3. MAPK14 may also inhibit the lysosomal degradation pathway of autophagy by interfering with the intracellular trafficking of the transmembrane protein ATG9. Another function of MAPK14 is to regulate the endocytosis of membrane receptors by different mechanisms that impinge on the small GTPase RAB5A. In addition, clathrin-mediated EGFR internalization induced by inflammatory cytokines and UV irradiation depends on MAPK14-mediated phosphorylation of EGFR itself as well as of RAB5A effectors. Ectodomain shedding of transmembrane proteins is regulated by p38 MAPKs as well. In response to inflammatory stimuli, p38 MAPKs phosphorylate the membrane-associated metalloprotease ADAM17. Such phosphorylation is required for ADAM17-mediated ectodomain shedding of TGF-alpha family ligands, which results in the activation of EGFR signaling and cell proliferation. Another p38 MAPK substrate is FGFR1. FGFR1 can be translocated from the extracellular space into the cytosol and nucleus of target cells, and regulates processes such as rRNA synthesis and cell growth. FGFR1 translocation requires p38 MAPK activation. In the nucleus, many transcription factors are phosphorylated and activated by p38 MAPKs in response to different stimuli. Classical examples include ATF1, ATF2, ATF6, ELK1, PTPRH, DDIT3, TP53/p53 and MEF2C and MEF2A. The p38 MAPKs are emerging as important modulators of gene expression by regulating chromatin modifiers and remodelers. The promoters of several genes involved in the inflammatory response, such as IL6, IL8 and IL12B, display a p38 MAPK-dependent enrichment of histone H3 phosphorylation on 'Ser-10' (H3S10ph) in LPS-stimulated myeloid cells. This phosphorylation enhances the accessibility of the cryptic NF-kappa-B-binding sites marking promoters for increased NF-kappa-B recruitment. Phosphorylates CDC25B and CDC25C which is required for binding to 14-3-3 proteins and leads to initiation of a G2 delay after ultraviolet radiation. Phosphorylates TIAR following DNA damage, releasing TIAR from GADD45A mRNA and preventing mRNA degradation. The p38 MAPKs may also have kinase-independent roles, which are thought to be due to the binding to targets in the absence of phosphorylation. Protein O-Glc-N-acylation catalyzed by the OGT is regulated by MAPK14, and, although OGT does not seem to be phosphorylated by MAPK14, their interaction increases upon MAPK14 activation induced by glucose deprivation. This interaction may regulate OGT activity by recruiting it to specific targets such as neurofilament H, stimulating its O-Glc-N-acylation. Required in mid-fetal development for the growth of embryo-derived blood vessels in the labyrinth layer of the placenta. Also plays an essential role in developmental and stress-induced erythropoiesis, through regulation of EPO gene expression. Isoform MXI2 activation is stimulated by mitogens and oxidative stress and only poorly phosphorylates ELK1 and ATF2. Isoform EXIP may play a role in the early onset of apoptosis. Phosphorylates S100A9 at 'Thr-113'.	Cytoplasm
MAPK14	Q16539	ENSG00000112062	Body fat-free mass	Anthropometry	MAPK14 -- Body fat-free mass	0	1	N	Tier 1	0	Y	N	N	DB06882	1-[1-(3-aminophenyl)-3-tert-butyl-1H-pyrazol-5-yl]-3-naphthalen-1-ylurea		Protein serine/threonine kinase activity	Serine/threonine kinase which acts as an essential component of the MAP kinase signal transduction pathway. MAPK14 is one of the four p38 MAPKs which play an important role in the cascades of cellular responses evoked by extracellular stimuli such as proinflammatory cytokines or physical stress leading to direct activation of transcription factors. Accordingly, p38 MAPKs phosphorylate a broad range of proteins and it has been estimated that they may have approximately 200 to 300 substrates each. Some of the targets are downstream kinases which are activated through phosphorylation and further phosphorylate additional targets. RPS6KA5/MSK1 and RPS6KA4/MSK2 can directly phosphorylate and activate transcription factors such as CREB1, ATF1, the NF-kappa-B isoform RELA/NFKB3, STAT1 and STAT3, but can also phosphorylate histone H3 and the nucleosomal protein HMGN1. RPS6KA5/MSK1 and RPS6KA4/MSK2 play important roles in the rapid induction of immediate-early genes in response to stress or mitogenic stimuli, either by inducing chromatin remodeling or by recruiting the transcription machinery. On the other hand, two other kinase targets, MAPKAPK2/MK2 and MAPKAPK3/MK3, participate in the control of gene expression mostly at the post-transcriptional level, by phosphorylating ZFP36 (tristetraprolin) and ELAVL1, and by regulating EEF2K, which is important for the elongation of mRNA during translation. MKNK1/MNK1 and MKNK2/MNK2, two other kinases activated by p38 MAPKs, regulate protein synthesis by phosphorylating the initiation factor EIF4E2. MAPK14 interacts also with casein kinase II, leading to its activation through autophosphorylation and further phosphorylation of TP53/p53. In the cytoplasm, the p38 MAPK pathway is an important regulator of protein turnover. For example, CFLAR is an inhibitor of TNF-induced apoptosis whose proteasome-mediated degradation is regulated by p38 MAPK phosphorylation. In a similar way, MAPK14 phosphorylates the ubiquitin ligase SIAH2, regulating its activity towards EGLN3. MAPK14 may also inhibit the lysosomal degradation pathway of autophagy by interfering with the intracellular trafficking of the transmembrane protein ATG9. Another function of MAPK14 is to regulate the endocytosis of membrane receptors by different mechanisms that impinge on the small GTPase RAB5A. In addition, clathrin-mediated EGFR internalization induced by inflammatory cytokines and UV irradiation depends on MAPK14-mediated phosphorylation of EGFR itself as well as of RAB5A effectors. Ectodomain shedding of transmembrane proteins is regulated by p38 MAPKs as well. In response to inflammatory stimuli, p38 MAPKs phosphorylate the membrane-associated metalloprotease ADAM17. Such phosphorylation is required for ADAM17-mediated ectodomain shedding of TGF-alpha family ligands, which results in the activation of EGFR signaling and cell proliferation. Another p38 MAPK substrate is FGFR1. FGFR1 can be translocated from the extracellular space into the cytosol and nucleus of target cells, and regulates processes such as rRNA synthesis and cell growth. FGFR1 translocation requires p38 MAPK activation. In the nucleus, many transcription factors are phosphorylated and activated by p38 MAPKs in response to different stimuli. Classical examples include ATF1, ATF2, ATF6, ELK1, PTPRH, DDIT3, TP53/p53 and MEF2C and MEF2A. The p38 MAPKs are emerging as important modulators of gene expression by regulating chromatin modifiers and remodelers. The promoters of several genes involved in the inflammatory response, such as IL6, IL8 and IL12B, display a p38 MAPK-dependent enrichment of histone H3 phosphorylation on 'Ser-10' (H3S10ph) in LPS-stimulated myeloid cells. This phosphorylation enhances the accessibility of the cryptic NF-kappa-B-binding sites marking promoters for increased NF-kappa-B recruitment. Phosphorylates CDC25B and CDC25C which is required for binding to 14-3-3 proteins and leads to initiation of a G2 delay after ultraviolet radiation. Phosphorylates TIAR following DNA damage, releasing TIAR from GADD45A mRNA and preventing mRNA degradation. The p38 MAPKs may also have kinase-independent roles, which are thought to be due to the binding to targets in the absence of phosphorylation. Protein O-Glc-N-acylation catalyzed by the OGT is regulated by MAPK14, and, although OGT does not seem to be phosphorylated by MAPK14, their interaction increases upon MAPK14 activation induced by glucose deprivation. This interaction may regulate OGT activity by recruiting it to specific targets such as neurofilament H, stimulating its O-Glc-N-acylation. Required in mid-fetal development for the growth of embryo-derived blood vessels in the labyrinth layer of the placenta. Also plays an essential role in developmental and stress-induced erythropoiesis, through regulation of EPO gene expression. Isoform MXI2 activation is stimulated by mitogens and oxidative stress and only poorly phosphorylates ELK1 and ATF2. Isoform EXIP may play a role in the early onset of apoptosis. Phosphorylates S100A9 at 'Thr-113'.	Cytoplasm
MAPK14	Q16539	ENSG00000112062	Body fat-free mass	Anthropometry	MAPK14 -- Body fat-free mass	0	1	N	Tier 1	0	Y	N	N	DB06940	N-ethyl-4-{[5-(methoxycarbamoyl)-2-methylphenyl]amino}-5-methylpyrrolo[2,1-f][1,2,4]triazine-6-carboxamide	N-ethyl-4-{[5-(methoxycarbamoyl)-2-methylphenyl]amino}-5-methylpyrrolo[2,1-f][1,2,4]triazine-6-carboxamide is a solid. This compound belongs to the pyrrolotriazines. These are compounds containing a pyrrolotriazine moiety, which consists of a pyrrole ring fused to a triazine ring. N-ethyl-4-{[5-(methoxycarbamoyl)-2-methylphenyl]amino}-5-methylpyrrolo[2,1-f][1,2,4]triazine-6-carboxamide is known to target mitogen-activated protein kinase 14.	Protein serine/threonine kinase activity	Serine/threonine kinase which acts as an essential component of the MAP kinase signal transduction pathway. MAPK14 is one of the four p38 MAPKs which play an important role in the cascades of cellular responses evoked by extracellular stimuli such as proinflammatory cytokines or physical stress leading to direct activation of transcription factors. Accordingly, p38 MAPKs phosphorylate a broad range of proteins and it has been estimated that they may have approximately 200 to 300 substrates each. Some of the targets are downstream kinases which are activated through phosphorylation and further phosphorylate additional targets. RPS6KA5/MSK1 and RPS6KA4/MSK2 can directly phosphorylate and activate transcription factors such as CREB1, ATF1, the NF-kappa-B isoform RELA/NFKB3, STAT1 and STAT3, but can also phosphorylate histone H3 and the nucleosomal protein HMGN1. RPS6KA5/MSK1 and RPS6KA4/MSK2 play important roles in the rapid induction of immediate-early genes in response to stress or mitogenic stimuli, either by inducing chromatin remodeling or by recruiting the transcription machinery. On the other hand, two other kinase targets, MAPKAPK2/MK2 and MAPKAPK3/MK3, participate in the control of gene expression mostly at the post-transcriptional level, by phosphorylating ZFP36 (tristetraprolin) and ELAVL1, and by regulating EEF2K, which is important for the elongation of mRNA during translation. MKNK1/MNK1 and MKNK2/MNK2, two other kinases activated by p38 MAPKs, regulate protein synthesis by phosphorylating the initiation factor EIF4E2. MAPK14 interacts also with casein kinase II, leading to its activation through autophosphorylation and further phosphorylation of TP53/p53. In the cytoplasm, the p38 MAPK pathway is an important regulator of protein turnover. For example, CFLAR is an inhibitor of TNF-induced apoptosis whose proteasome-mediated degradation is regulated by p38 MAPK phosphorylation. In a similar way, MAPK14 phosphorylates the ubiquitin ligase SIAH2, regulating its activity towards EGLN3. MAPK14 may also inhibit the lysosomal degradation pathway of autophagy by interfering with the intracellular trafficking of the transmembrane protein ATG9. Another function of MAPK14 is to regulate the endocytosis of membrane receptors by different mechanisms that impinge on the small GTPase RAB5A. In addition, clathrin-mediated EGFR internalization induced by inflammatory cytokines and UV irradiation depends on MAPK14-mediated phosphorylation of EGFR itself as well as of RAB5A effectors. Ectodomain shedding of transmembrane proteins is regulated by p38 MAPKs as well. In response to inflammatory stimuli, p38 MAPKs phosphorylate the membrane-associated metalloprotease ADAM17. Such phosphorylation is required for ADAM17-mediated ectodomain shedding of TGF-alpha family ligands, which results in the activation of EGFR signaling and cell proliferation. Another p38 MAPK substrate is FGFR1. FGFR1 can be translocated from the extracellular space into the cytosol and nucleus of target cells, and regulates processes such as rRNA synthesis and cell growth. FGFR1 translocation requires p38 MAPK activation. In the nucleus, many transcription factors are phosphorylated and activated by p38 MAPKs in response to different stimuli. Classical examples include ATF1, ATF2, ATF6, ELK1, PTPRH, DDIT3, TP53/p53 and MEF2C and MEF2A. The p38 MAPKs are emerging as important modulators of gene expression by regulating chromatin modifiers and remodelers. The promoters of several genes involved in the inflammatory response, such as IL6, IL8 and IL12B, display a p38 MAPK-dependent enrichment of histone H3 phosphorylation on 'Ser-10' (H3S10ph) in LPS-stimulated myeloid cells. This phosphorylation enhances the accessibility of the cryptic NF-kappa-B-binding sites marking promoters for increased NF-kappa-B recruitment. Phosphorylates CDC25B and CDC25C which is required for binding to 14-3-3 proteins and leads to initiation of a G2 delay after ultraviolet radiation. Phosphorylates TIAR following DNA damage, releasing TIAR from GADD45A mRNA and preventing mRNA degradation. The p38 MAPKs may also have kinase-independent roles, which are thought to be due to the binding to targets in the absence of phosphorylation. Protein O-Glc-N-acylation catalyzed by the OGT is regulated by MAPK14, and, although OGT does not seem to be phosphorylated by MAPK14, their interaction increases upon MAPK14 activation induced by glucose deprivation. This interaction may regulate OGT activity by recruiting it to specific targets such as neurofilament H, stimulating its O-Glc-N-acylation. Required in mid-fetal development for the growth of embryo-derived blood vessels in the labyrinth layer of the placenta. Also plays an essential role in developmental and stress-induced erythropoiesis, through regulation of EPO gene expression. Isoform MXI2 activation is stimulated by mitogens and oxidative stress and only poorly phosphorylates ELK1 and ATF2. Isoform EXIP may play a role in the early onset of apoptosis. Phosphorylates S100A9 at 'Thr-113'.	Cytoplasm
MAPK14	Q16539	ENSG00000112062	Body fat-free mass	Anthropometry	MAPK14 -- Body fat-free mass	0	1	N	Tier 1	0	Y	N	N	DB06991	N-[2-methyl-5-(methylcarbamoyl)phenyl]-2-{[(1R)-1-methylpropyl]amino}-1,3-thiazole-5-carboxamide		Protein serine/threonine kinase activity	Serine/threonine kinase which acts as an essential component of the MAP kinase signal transduction pathway. MAPK14 is one of the four p38 MAPKs which play an important role in the cascades of cellular responses evoked by extracellular stimuli such as proinflammatory cytokines or physical stress leading to direct activation of transcription factors. Accordingly, p38 MAPKs phosphorylate a broad range of proteins and it has been estimated that they may have approximately 200 to 300 substrates each. Some of the targets are downstream kinases which are activated through phosphorylation and further phosphorylate additional targets. RPS6KA5/MSK1 and RPS6KA4/MSK2 can directly phosphorylate and activate transcription factors such as CREB1, ATF1, the NF-kappa-B isoform RELA/NFKB3, STAT1 and STAT3, but can also phosphorylate histone H3 and the nucleosomal protein HMGN1. RPS6KA5/MSK1 and RPS6KA4/MSK2 play important roles in the rapid induction of immediate-early genes in response to stress or mitogenic stimuli, either by inducing chromatin remodeling or by recruiting the transcription machinery. On the other hand, two other kinase targets, MAPKAPK2/MK2 and MAPKAPK3/MK3, participate in the control of gene expression mostly at the post-transcriptional level, by phosphorylating ZFP36 (tristetraprolin) and ELAVL1, and by regulating EEF2K, which is important for the elongation of mRNA during translation. MKNK1/MNK1 and MKNK2/MNK2, two other kinases activated by p38 MAPKs, regulate protein synthesis by phosphorylating the initiation factor EIF4E2. MAPK14 interacts also with casein kinase II, leading to its activation through autophosphorylation and further phosphorylation of TP53/p53. In the cytoplasm, the p38 MAPK pathway is an important regulator of protein turnover. For example, CFLAR is an inhibitor of TNF-induced apoptosis whose proteasome-mediated degradation is regulated by p38 MAPK phosphorylation. In a similar way, MAPK14 phosphorylates the ubiquitin ligase SIAH2, regulating its activity towards EGLN3. MAPK14 may also inhibit the lysosomal degradation pathway of autophagy by interfering with the intracellular trafficking of the transmembrane protein ATG9. Another function of MAPK14 is to regulate the endocytosis of membrane receptors by different mechanisms that impinge on the small GTPase RAB5A. In addition, clathrin-mediated EGFR internalization induced by inflammatory cytokines and UV irradiation depends on MAPK14-mediated phosphorylation of EGFR itself as well as of RAB5A effectors. Ectodomain shedding of transmembrane proteins is regulated by p38 MAPKs as well. In response to inflammatory stimuli, p38 MAPKs phosphorylate the membrane-associated metalloprotease ADAM17. Such phosphorylation is required for ADAM17-mediated ectodomain shedding of TGF-alpha family ligands, which results in the activation of EGFR signaling and cell proliferation. Another p38 MAPK substrate is FGFR1. FGFR1 can be translocated from the extracellular space into the cytosol and nucleus of target cells, and regulates processes such as rRNA synthesis and cell growth. FGFR1 translocation requires p38 MAPK activation. In the nucleus, many transcription factors are phosphorylated and activated by p38 MAPKs in response to different stimuli. Classical examples include ATF1, ATF2, ATF6, ELK1, PTPRH, DDIT3, TP53/p53 and MEF2C and MEF2A. The p38 MAPKs are emerging as important modulators of gene expression by regulating chromatin modifiers and remodelers. The promoters of several genes involved in the inflammatory response, such as IL6, IL8 and IL12B, display a p38 MAPK-dependent enrichment of histone H3 phosphorylation on 'Ser-10' (H3S10ph) in LPS-stimulated myeloid cells. This phosphorylation enhances the accessibility of the cryptic NF-kappa-B-binding sites marking promoters for increased NF-kappa-B recruitment. Phosphorylates CDC25B and CDC25C which is required for binding to 14-3-3 proteins and leads to initiation of a G2 delay after ultraviolet radiation. Phosphorylates TIAR following DNA damage, releasing TIAR from GADD45A mRNA and preventing mRNA degradation. The p38 MAPKs may also have kinase-independent roles, which are thought to be due to the binding to targets in the absence of phosphorylation. Protein O-Glc-N-acylation catalyzed by the OGT is regulated by MAPK14, and, although OGT does not seem to be phosphorylated by MAPK14, their interaction increases upon MAPK14 activation induced by glucose deprivation. This interaction may regulate OGT activity by recruiting it to specific targets such as neurofilament H, stimulating its O-Glc-N-acylation. Required in mid-fetal development for the growth of embryo-derived blood vessels in the labyrinth layer of the placenta. Also plays an essential role in developmental and stress-induced erythropoiesis, through regulation of EPO gene expression. Isoform MXI2 activation is stimulated by mitogens and oxidative stress and only poorly phosphorylates ELK1 and ATF2. Isoform EXIP may play a role in the early onset of apoptosis. Phosphorylates S100A9 at 'Thr-113'.	Cytoplasm
MAPK14	Q16539	ENSG00000112062	Body fat-free mass	Anthropometry	MAPK14 -- Body fat-free mass	0	1	N	Tier 1	0	Y	N	N	DB07138	Neflamapimod	Neflamapimod has been used in trials studying the treatment of Alzheimer's Disease and Mild Cognitive Impairment.	Protein serine/threonine kinase activity	Serine/threonine kinase which acts as an essential component of the MAP kinase signal transduction pathway. MAPK14 is one of the four p38 MAPKs which play an important role in the cascades of cellular responses evoked by extracellular stimuli such as proinflammatory cytokines or physical stress leading to direct activation of transcription factors. Accordingly, p38 MAPKs phosphorylate a broad range of proteins and it has been estimated that they may have approximately 200 to 300 substrates each. Some of the targets are downstream kinases which are activated through phosphorylation and further phosphorylate additional targets. RPS6KA5/MSK1 and RPS6KA4/MSK2 can directly phosphorylate and activate transcription factors such as CREB1, ATF1, the NF-kappa-B isoform RELA/NFKB3, STAT1 and STAT3, but can also phosphorylate histone H3 and the nucleosomal protein HMGN1. RPS6KA5/MSK1 and RPS6KA4/MSK2 play important roles in the rapid induction of immediate-early genes in response to stress or mitogenic stimuli, either by inducing chromatin remodeling or by recruiting the transcription machinery. On the other hand, two other kinase targets, MAPKAPK2/MK2 and MAPKAPK3/MK3, participate in the control of gene expression mostly at the post-transcriptional level, by phosphorylating ZFP36 (tristetraprolin) and ELAVL1, and by regulating EEF2K, which is important for the elongation of mRNA during translation. MKNK1/MNK1 and MKNK2/MNK2, two other kinases activated by p38 MAPKs, regulate protein synthesis by phosphorylating the initiation factor EIF4E2. MAPK14 interacts also with casein kinase II, leading to its activation through autophosphorylation and further phosphorylation of TP53/p53. In the cytoplasm, the p38 MAPK pathway is an important regulator of protein turnover. For example, CFLAR is an inhibitor of TNF-induced apoptosis whose proteasome-mediated degradation is regulated by p38 MAPK phosphorylation. In a similar way, MAPK14 phosphorylates the ubiquitin ligase SIAH2, regulating its activity towards EGLN3. MAPK14 may also inhibit the lysosomal degradation pathway of autophagy by interfering with the intracellular trafficking of the transmembrane protein ATG9. Another function of MAPK14 is to regulate the endocytosis of membrane receptors by different mechanisms that impinge on the small GTPase RAB5A. In addition, clathrin-mediated EGFR internalization induced by inflammatory cytokines and UV irradiation depends on MAPK14-mediated phosphorylation of EGFR itself as well as of RAB5A effectors. Ectodomain shedding of transmembrane proteins is regulated by p38 MAPKs as well. In response to inflammatory stimuli, p38 MAPKs phosphorylate the membrane-associated metalloprotease ADAM17. Such phosphorylation is required for ADAM17-mediated ectodomain shedding of TGF-alpha family ligands, which results in the activation of EGFR signaling and cell proliferation. Another p38 MAPK substrate is FGFR1. FGFR1 can be translocated from the extracellular space into the cytosol and nucleus of target cells, and regulates processes such as rRNA synthesis and cell growth. FGFR1 translocation requires p38 MAPK activation. In the nucleus, many transcription factors are phosphorylated and activated by p38 MAPKs in response to different stimuli. Classical examples include ATF1, ATF2, ATF6, ELK1, PTPRH, DDIT3, TP53/p53 and MEF2C and MEF2A. The p38 MAPKs are emerging as important modulators of gene expression by regulating chromatin modifiers and remodelers. The promoters of several genes involved in the inflammatory response, such as IL6, IL8 and IL12B, display a p38 MAPK-dependent enrichment of histone H3 phosphorylation on 'Ser-10' (H3S10ph) in LPS-stimulated myeloid cells. This phosphorylation enhances the accessibility of the cryptic NF-kappa-B-binding sites marking promoters for increased NF-kappa-B recruitment. Phosphorylates CDC25B and CDC25C which is required for binding to 14-3-3 proteins and leads to initiation of a G2 delay after ultraviolet radiation. Phosphorylates TIAR following DNA damage, releasing TIAR from GADD45A mRNA and preventing mRNA degradation. The p38 MAPKs may also have kinase-independent roles, which are thought to be due to the binding to targets in the absence of phosphorylation. Protein O-Glc-N-acylation catalyzed by the OGT is regulated by MAPK14, and, although OGT does not seem to be phosphorylated by MAPK14, their interaction increases upon MAPK14 activation induced by glucose deprivation. This interaction may regulate OGT activity by recruiting it to specific targets such as neurofilament H, stimulating its O-Glc-N-acylation. Required in mid-fetal development for the growth of embryo-derived blood vessels in the labyrinth layer of the placenta. Also plays an essential role in developmental and stress-induced erythropoiesis, through regulation of EPO gene expression. Isoform MXI2 activation is stimulated by mitogens and oxidative stress and only poorly phosphorylates ELK1 and ATF2. Isoform EXIP may play a role in the early onset of apoptosis. Phosphorylates S100A9 at 'Thr-113'.	Cytoplasm
MAPK14	Q16539	ENSG00000112062	Body fat-free mass	Anthropometry	MAPK14 -- Body fat-free mass	0	1	N	Tier 1	0	Y	N	N	DB07307	N-cyclopropyl-4-methyl-3-[1-(2-methylphenyl)phthalazin-6-yl]benzamide		Protein serine/threonine kinase activity	Serine/threonine kinase which acts as an essential component of the MAP kinase signal transduction pathway. MAPK14 is one of the four p38 MAPKs which play an important role in the cascades of cellular responses evoked by extracellular stimuli such as proinflammatory cytokines or physical stress leading to direct activation of transcription factors. Accordingly, p38 MAPKs phosphorylate a broad range of proteins and it has been estimated that they may have approximately 200 to 300 substrates each. Some of the targets are downstream kinases which are activated through phosphorylation and further phosphorylate additional targets. RPS6KA5/MSK1 and RPS6KA4/MSK2 can directly phosphorylate and activate transcription factors such as CREB1, ATF1, the NF-kappa-B isoform RELA/NFKB3, STAT1 and STAT3, but can also phosphorylate histone H3 and the nucleosomal protein HMGN1. RPS6KA5/MSK1 and RPS6KA4/MSK2 play important roles in the rapid induction of immediate-early genes in response to stress or mitogenic stimuli, either by inducing chromatin remodeling or by recruiting the transcription machinery. On the other hand, two other kinase targets, MAPKAPK2/MK2 and MAPKAPK3/MK3, participate in the control of gene expression mostly at the post-transcriptional level, by phosphorylating ZFP36 (tristetraprolin) and ELAVL1, and by regulating EEF2K, which is important for the elongation of mRNA during translation. MKNK1/MNK1 and MKNK2/MNK2, two other kinases activated by p38 MAPKs, regulate protein synthesis by phosphorylating the initiation factor EIF4E2. MAPK14 interacts also with casein kinase II, leading to its activation through autophosphorylation and further phosphorylation of TP53/p53. In the cytoplasm, the p38 MAPK pathway is an important regulator of protein turnover. For example, CFLAR is an inhibitor of TNF-induced apoptosis whose proteasome-mediated degradation is regulated by p38 MAPK phosphorylation. In a similar way, MAPK14 phosphorylates the ubiquitin ligase SIAH2, regulating its activity towards EGLN3. MAPK14 may also inhibit the lysosomal degradation pathway of autophagy by interfering with the intracellular trafficking of the transmembrane protein ATG9. Another function of MAPK14 is to regulate the endocytosis of membrane receptors by different mechanisms that impinge on the small GTPase RAB5A. In addition, clathrin-mediated EGFR internalization induced by inflammatory cytokines and UV irradiation depends on MAPK14-mediated phosphorylation of EGFR itself as well as of RAB5A effectors. Ectodomain shedding of transmembrane proteins is regulated by p38 MAPKs as well. In response to inflammatory stimuli, p38 MAPKs phosphorylate the membrane-associated metalloprotease ADAM17. Such phosphorylation is required for ADAM17-mediated ectodomain shedding of TGF-alpha family ligands, which results in the activation of EGFR signaling and cell proliferation. Another p38 MAPK substrate is FGFR1. FGFR1 can be translocated from the extracellular space into the cytosol and nucleus of target cells, and regulates processes such as rRNA synthesis and cell growth. FGFR1 translocation requires p38 MAPK activation. In the nucleus, many transcription factors are phosphorylated and activated by p38 MAPKs in response to different stimuli. Classical examples include ATF1, ATF2, ATF6, ELK1, PTPRH, DDIT3, TP53/p53 and MEF2C and MEF2A. The p38 MAPKs are emerging as important modulators of gene expression by regulating chromatin modifiers and remodelers. The promoters of several genes involved in the inflammatory response, such as IL6, IL8 and IL12B, display a p38 MAPK-dependent enrichment of histone H3 phosphorylation on 'Ser-10' (H3S10ph) in LPS-stimulated myeloid cells. This phosphorylation enhances the accessibility of the cryptic NF-kappa-B-binding sites marking promoters for increased NF-kappa-B recruitment. Phosphorylates CDC25B and CDC25C which is required for binding to 14-3-3 proteins and leads to initiation of a G2 delay after ultraviolet radiation. Phosphorylates TIAR following DNA damage, releasing TIAR from GADD45A mRNA and preventing mRNA degradation. The p38 MAPKs may also have kinase-independent roles, which are thought to be due to the binding to targets in the absence of phosphorylation. Protein O-Glc-N-acylation catalyzed by the OGT is regulated by MAPK14, and, although OGT does not seem to be phosphorylated by MAPK14, their interaction increases upon MAPK14 activation induced by glucose deprivation. This interaction may regulate OGT activity by recruiting it to specific targets such as neurofilament H, stimulating its O-Glc-N-acylation. Required in mid-fetal development for the growth of embryo-derived blood vessels in the labyrinth layer of the placenta. Also plays an essential role in developmental and stress-induced erythropoiesis, through regulation of EPO gene expression. Isoform MXI2 activation is stimulated by mitogens and oxidative stress and only poorly phosphorylates ELK1 and ATF2. Isoform EXIP may play a role in the early onset of apoptosis. Phosphorylates S100A9 at 'Thr-113'.	Cytoplasm
MAPK14	Q16539	ENSG00000112062	Body fat-free mass	Anthropometry	MAPK14 -- Body fat-free mass	0	1	N	Tier 1	0	Y	N	N	DB07459	4-PHENOXY-N-(PYRIDIN-2-YLMETHYL)BENZAMIDE		Protein serine/threonine kinase activity	Serine/threonine kinase which acts as an essential component of the MAP kinase signal transduction pathway. MAPK14 is one of the four p38 MAPKs which play an important role in the cascades of cellular responses evoked by extracellular stimuli such as proinflammatory cytokines or physical stress leading to direct activation of transcription factors. Accordingly, p38 MAPKs phosphorylate a broad range of proteins and it has been estimated that they may have approximately 200 to 300 substrates each. Some of the targets are downstream kinases which are activated through phosphorylation and further phosphorylate additional targets. RPS6KA5/MSK1 and RPS6KA4/MSK2 can directly phosphorylate and activate transcription factors such as CREB1, ATF1, the NF-kappa-B isoform RELA/NFKB3, STAT1 and STAT3, but can also phosphorylate histone H3 and the nucleosomal protein HMGN1. RPS6KA5/MSK1 and RPS6KA4/MSK2 play important roles in the rapid induction of immediate-early genes in response to stress or mitogenic stimuli, either by inducing chromatin remodeling or by recruiting the transcription machinery. On the other hand, two other kinase targets, MAPKAPK2/MK2 and MAPKAPK3/MK3, participate in the control of gene expression mostly at the post-transcriptional level, by phosphorylating ZFP36 (tristetraprolin) and ELAVL1, and by regulating EEF2K, which is important for the elongation of mRNA during translation. MKNK1/MNK1 and MKNK2/MNK2, two other kinases activated by p38 MAPKs, regulate protein synthesis by phosphorylating the initiation factor EIF4E2. MAPK14 interacts also with casein kinase II, leading to its activation through autophosphorylation and further phosphorylation of TP53/p53. In the cytoplasm, the p38 MAPK pathway is an important regulator of protein turnover. For example, CFLAR is an inhibitor of TNF-induced apoptosis whose proteasome-mediated degradation is regulated by p38 MAPK phosphorylation. In a similar way, MAPK14 phosphorylates the ubiquitin ligase SIAH2, regulating its activity towards EGLN3. MAPK14 may also inhibit the lysosomal degradation pathway of autophagy by interfering with the intracellular trafficking of the transmembrane protein ATG9. Another function of MAPK14 is to regulate the endocytosis of membrane receptors by different mechanisms that impinge on the small GTPase RAB5A. In addition, clathrin-mediated EGFR internalization induced by inflammatory cytokines and UV irradiation depends on MAPK14-mediated phosphorylation of EGFR itself as well as of RAB5A effectors. Ectodomain shedding of transmembrane proteins is regulated by p38 MAPKs as well. In response to inflammatory stimuli, p38 MAPKs phosphorylate the membrane-associated metalloprotease ADAM17. Such phosphorylation is required for ADAM17-mediated ectodomain shedding of TGF-alpha family ligands, which results in the activation of EGFR signaling and cell proliferation. Another p38 MAPK substrate is FGFR1. FGFR1 can be translocated from the extracellular space into the cytosol and nucleus of target cells, and regulates processes such as rRNA synthesis and cell growth. FGFR1 translocation requires p38 MAPK activation. In the nucleus, many transcription factors are phosphorylated and activated by p38 MAPKs in response to different stimuli. Classical examples include ATF1, ATF2, ATF6, ELK1, PTPRH, DDIT3, TP53/p53 and MEF2C and MEF2A. The p38 MAPKs are emerging as important modulators of gene expression by regulating chromatin modifiers and remodelers. The promoters of several genes involved in the inflammatory response, such as IL6, IL8 and IL12B, display a p38 MAPK-dependent enrichment of histone H3 phosphorylation on 'Ser-10' (H3S10ph) in LPS-stimulated myeloid cells. This phosphorylation enhances the accessibility of the cryptic NF-kappa-B-binding sites marking promoters for increased NF-kappa-B recruitment. Phosphorylates CDC25B and CDC25C which is required for binding to 14-3-3 proteins and leads to initiation of a G2 delay after ultraviolet radiation. Phosphorylates TIAR following DNA damage, releasing TIAR from GADD45A mRNA and preventing mRNA degradation. The p38 MAPKs may also have kinase-independent roles, which are thought to be due to the binding to targets in the absence of phosphorylation. Protein O-Glc-N-acylation catalyzed by the OGT is regulated by MAPK14, and, although OGT does not seem to be phosphorylated by MAPK14, their interaction increases upon MAPK14 activation induced by glucose deprivation. This interaction may regulate OGT activity by recruiting it to specific targets such as neurofilament H, stimulating its O-Glc-N-acylation. Required in mid-fetal development for the growth of embryo-derived blood vessels in the labyrinth layer of the placenta. Also plays an essential role in developmental and stress-induced erythropoiesis, through regulation of EPO gene expression. Isoform MXI2 activation is stimulated by mitogens and oxidative stress and only poorly phosphorylates ELK1 and ATF2. Isoform EXIP may play a role in the early onset of apoptosis. Phosphorylates S100A9 at 'Thr-113'.	Cytoplasm
MAPK14	Q16539	ENSG00000112062	Body fat-free mass	Anthropometry	MAPK14 -- Body fat-free mass	0	1	N	Tier 1	0	Y	N	N	DB07607	4-[5-(3-IODO-PHENYL)-2-(4-METHANESULFINYL-PHENYL)-1H-IMIDAZOL-4-YL]-PYRIDINE		Protein serine/threonine kinase activity	Serine/threonine kinase which acts as an essential component of the MAP kinase signal transduction pathway. MAPK14 is one of the four p38 MAPKs which play an important role in the cascades of cellular responses evoked by extracellular stimuli such as proinflammatory cytokines or physical stress leading to direct activation of transcription factors. Accordingly, p38 MAPKs phosphorylate a broad range of proteins and it has been estimated that they may have approximately 200 to 300 substrates each. Some of the targets are downstream kinases which are activated through phosphorylation and further phosphorylate additional targets. RPS6KA5/MSK1 and RPS6KA4/MSK2 can directly phosphorylate and activate transcription factors such as CREB1, ATF1, the NF-kappa-B isoform RELA/NFKB3, STAT1 and STAT3, but can also phosphorylate histone H3 and the nucleosomal protein HMGN1. RPS6KA5/MSK1 and RPS6KA4/MSK2 play important roles in the rapid induction of immediate-early genes in response to stress or mitogenic stimuli, either by inducing chromatin remodeling or by recruiting the transcription machinery. On the other hand, two other kinase targets, MAPKAPK2/MK2 and MAPKAPK3/MK3, participate in the control of gene expression mostly at the post-transcriptional level, by phosphorylating ZFP36 (tristetraprolin) and ELAVL1, and by regulating EEF2K, which is important for the elongation of mRNA during translation. MKNK1/MNK1 and MKNK2/MNK2, two other kinases activated by p38 MAPKs, regulate protein synthesis by phosphorylating the initiation factor EIF4E2. MAPK14 interacts also with casein kinase II, leading to its activation through autophosphorylation and further phosphorylation of TP53/p53. In the cytoplasm, the p38 MAPK pathway is an important regulator of protein turnover. For example, CFLAR is an inhibitor of TNF-induced apoptosis whose proteasome-mediated degradation is regulated by p38 MAPK phosphorylation. In a similar way, MAPK14 phosphorylates the ubiquitin ligase SIAH2, regulating its activity towards EGLN3. MAPK14 may also inhibit the lysosomal degradation pathway of autophagy by interfering with the intracellular trafficking of the transmembrane protein ATG9. Another function of MAPK14 is to regulate the endocytosis of membrane receptors by different mechanisms that impinge on the small GTPase RAB5A. In addition, clathrin-mediated EGFR internalization induced by inflammatory cytokines and UV irradiation depends on MAPK14-mediated phosphorylation of EGFR itself as well as of RAB5A effectors. Ectodomain shedding of transmembrane proteins is regulated by p38 MAPKs as well. In response to inflammatory stimuli, p38 MAPKs phosphorylate the membrane-associated metalloprotease ADAM17. Such phosphorylation is required for ADAM17-mediated ectodomain shedding of TGF-alpha family ligands, which results in the activation of EGFR signaling and cell proliferation. Another p38 MAPK substrate is FGFR1. FGFR1 can be translocated from the extracellular space into the cytosol and nucleus of target cells, and regulates processes such as rRNA synthesis and cell growth. FGFR1 translocation requires p38 MAPK activation. In the nucleus, many transcription factors are phosphorylated and activated by p38 MAPKs in response to different stimuli. Classical examples include ATF1, ATF2, ATF6, ELK1, PTPRH, DDIT3, TP53/p53 and MEF2C and MEF2A. The p38 MAPKs are emerging as important modulators of gene expression by regulating chromatin modifiers and remodelers. The promoters of several genes involved in the inflammatory response, such as IL6, IL8 and IL12B, display a p38 MAPK-dependent enrichment of histone H3 phosphorylation on 'Ser-10' (H3S10ph) in LPS-stimulated myeloid cells. This phosphorylation enhances the accessibility of the cryptic NF-kappa-B-binding sites marking promoters for increased NF-kappa-B recruitment. Phosphorylates CDC25B and CDC25C which is required for binding to 14-3-3 proteins and leads to initiation of a G2 delay after ultraviolet radiation. Phosphorylates TIAR following DNA damage, releasing TIAR from GADD45A mRNA and preventing mRNA degradation. The p38 MAPKs may also have kinase-independent roles, which are thought to be due to the binding to targets in the absence of phosphorylation. Protein O-Glc-N-acylation catalyzed by the OGT is regulated by MAPK14, and, although OGT does not seem to be phosphorylated by MAPK14, their interaction increases upon MAPK14 activation induced by glucose deprivation. This interaction may regulate OGT activity by recruiting it to specific targets such as neurofilament H, stimulating its O-Glc-N-acylation. Required in mid-fetal development for the growth of embryo-derived blood vessels in the labyrinth layer of the placenta. Also plays an essential role in developmental and stress-induced erythropoiesis, through regulation of EPO gene expression. Isoform MXI2 activation is stimulated by mitogens and oxidative stress and only poorly phosphorylates ELK1 and ATF2. Isoform EXIP may play a role in the early onset of apoptosis. Phosphorylates S100A9 at 'Thr-113'.	Cytoplasm
MAPK14	Q16539	ENSG00000112062	Body fat-free mass	Anthropometry	MAPK14 -- Body fat-free mass	0	1	N	Tier 1	0	Y	N	N	DB07811	N-cyclopropyl-2',6-dimethyl-4'-(5-methyl-1,3,4-oxadiazol-2-yl)biphenyl-3-carboxamide		Protein serine/threonine kinase activity	Serine/threonine kinase which acts as an essential component of the MAP kinase signal transduction pathway. MAPK14 is one of the four p38 MAPKs which play an important role in the cascades of cellular responses evoked by extracellular stimuli such as proinflammatory cytokines or physical stress leading to direct activation of transcription factors. Accordingly, p38 MAPKs phosphorylate a broad range of proteins and it has been estimated that they may have approximately 200 to 300 substrates each. Some of the targets are downstream kinases which are activated through phosphorylation and further phosphorylate additional targets. RPS6KA5/MSK1 and RPS6KA4/MSK2 can directly phosphorylate and activate transcription factors such as CREB1, ATF1, the NF-kappa-B isoform RELA/NFKB3, STAT1 and STAT3, but can also phosphorylate histone H3 and the nucleosomal protein HMGN1. RPS6KA5/MSK1 and RPS6KA4/MSK2 play important roles in the rapid induction of immediate-early genes in response to stress or mitogenic stimuli, either by inducing chromatin remodeling or by recruiting the transcription machinery. On the other hand, two other kinase targets, MAPKAPK2/MK2 and MAPKAPK3/MK3, participate in the control of gene expression mostly at the post-transcriptional level, by phosphorylating ZFP36 (tristetraprolin) and ELAVL1, and by regulating EEF2K, which is important for the elongation of mRNA during translation. MKNK1/MNK1 and MKNK2/MNK2, two other kinases activated by p38 MAPKs, regulate protein synthesis by phosphorylating the initiation factor EIF4E2. MAPK14 interacts also with casein kinase II, leading to its activation through autophosphorylation and further phosphorylation of TP53/p53. In the cytoplasm, the p38 MAPK pathway is an important regulator of protein turnover. For example, CFLAR is an inhibitor of TNF-induced apoptosis whose proteasome-mediated degradation is regulated by p38 MAPK phosphorylation. In a similar way, MAPK14 phosphorylates the ubiquitin ligase SIAH2, regulating its activity towards EGLN3. MAPK14 may also inhibit the lysosomal degradation pathway of autophagy by interfering with the intracellular trafficking of the transmembrane protein ATG9. Another function of MAPK14 is to regulate the endocytosis of membrane receptors by different mechanisms that impinge on the small GTPase RAB5A. In addition, clathrin-mediated EGFR internalization induced by inflammatory cytokines and UV irradiation depends on MAPK14-mediated phosphorylation of EGFR itself as well as of RAB5A effectors. Ectodomain shedding of transmembrane proteins is regulated by p38 MAPKs as well. In response to inflammatory stimuli, p38 MAPKs phosphorylate the membrane-associated metalloprotease ADAM17. Such phosphorylation is required for ADAM17-mediated ectodomain shedding of TGF-alpha family ligands, which results in the activation of EGFR signaling and cell proliferation. Another p38 MAPK substrate is FGFR1. FGFR1 can be translocated from the extracellular space into the cytosol and nucleus of target cells, and regulates processes such as rRNA synthesis and cell growth. FGFR1 translocation requires p38 MAPK activation. In the nucleus, many transcription factors are phosphorylated and activated by p38 MAPKs in response to different stimuli. Classical examples include ATF1, ATF2, ATF6, ELK1, PTPRH, DDIT3, TP53/p53 and MEF2C and MEF2A. The p38 MAPKs are emerging as important modulators of gene expression by regulating chromatin modifiers and remodelers. The promoters of several genes involved in the inflammatory response, such as IL6, IL8 and IL12B, display a p38 MAPK-dependent enrichment of histone H3 phosphorylation on 'Ser-10' (H3S10ph) in LPS-stimulated myeloid cells. This phosphorylation enhances the accessibility of the cryptic NF-kappa-B-binding sites marking promoters for increased NF-kappa-B recruitment. Phosphorylates CDC25B and CDC25C which is required for binding to 14-3-3 proteins and leads to initiation of a G2 delay after ultraviolet radiation. Phosphorylates TIAR following DNA damage, releasing TIAR from GADD45A mRNA and preventing mRNA degradation. The p38 MAPKs may also have kinase-independent roles, which are thought to be due to the binding to targets in the absence of phosphorylation. Protein O-Glc-N-acylation catalyzed by the OGT is regulated by MAPK14, and, although OGT does not seem to be phosphorylated by MAPK14, their interaction increases upon MAPK14 activation induced by glucose deprivation. This interaction may regulate OGT activity by recruiting it to specific targets such as neurofilament H, stimulating its O-Glc-N-acylation. Required in mid-fetal development for the growth of embryo-derived blood vessels in the labyrinth layer of the placenta. Also plays an essential role in developmental and stress-induced erythropoiesis, through regulation of EPO gene expression. Isoform MXI2 activation is stimulated by mitogens and oxidative stress and only poorly phosphorylates ELK1 and ATF2. Isoform EXIP may play a role in the early onset of apoptosis. Phosphorylates S100A9 at 'Thr-113'.	Cytoplasm
MAPK14	Q16539	ENSG00000112062	Body fat-free mass	Anthropometry	MAPK14 -- Body fat-free mass	0	1	N	Tier 1	0	Y	N	N	DB07829	4-[3-(4-FLUOROPHENYL)-1H-PYRAZOL-4-YL]PYRIDINE		Protein serine/threonine kinase activity	Serine/threonine kinase which acts as an essential component of the MAP kinase signal transduction pathway. MAPK14 is one of the four p38 MAPKs which play an important role in the cascades of cellular responses evoked by extracellular stimuli such as proinflammatory cytokines or physical stress leading to direct activation of transcription factors. Accordingly, p38 MAPKs phosphorylate a broad range of proteins and it has been estimated that they may have approximately 200 to 300 substrates each. Some of the targets are downstream kinases which are activated through phosphorylation and further phosphorylate additional targets. RPS6KA5/MSK1 and RPS6KA4/MSK2 can directly phosphorylate and activate transcription factors such as CREB1, ATF1, the NF-kappa-B isoform RELA/NFKB3, STAT1 and STAT3, but can also phosphorylate histone H3 and the nucleosomal protein HMGN1. RPS6KA5/MSK1 and RPS6KA4/MSK2 play important roles in the rapid induction of immediate-early genes in response to stress or mitogenic stimuli, either by inducing chromatin remodeling or by recruiting the transcription machinery. On the other hand, two other kinase targets, MAPKAPK2/MK2 and MAPKAPK3/MK3, participate in the control of gene expression mostly at the post-transcriptional level, by phosphorylating ZFP36 (tristetraprolin) and ELAVL1, and by regulating EEF2K, which is important for the elongation of mRNA during translation. MKNK1/MNK1 and MKNK2/MNK2, two other kinases activated by p38 MAPKs, regulate protein synthesis by phosphorylating the initiation factor EIF4E2. MAPK14 interacts also with casein kinase II, leading to its activation through autophosphorylation and further phosphorylation of TP53/p53. In the cytoplasm, the p38 MAPK pathway is an important regulator of protein turnover. For example, CFLAR is an inhibitor of TNF-induced apoptosis whose proteasome-mediated degradation is regulated by p38 MAPK phosphorylation. In a similar way, MAPK14 phosphorylates the ubiquitin ligase SIAH2, regulating its activity towards EGLN3. MAPK14 may also inhibit the lysosomal degradation pathway of autophagy by interfering with the intracellular trafficking of the transmembrane protein ATG9. Another function of MAPK14 is to regulate the endocytosis of membrane receptors by different mechanisms that impinge on the small GTPase RAB5A. In addition, clathrin-mediated EGFR internalization induced by inflammatory cytokines and UV irradiation depends on MAPK14-mediated phosphorylation of EGFR itself as well as of RAB5A effectors. Ectodomain shedding of transmembrane proteins is regulated by p38 MAPKs as well. In response to inflammatory stimuli, p38 MAPKs phosphorylate the membrane-associated metalloprotease ADAM17. Such phosphorylation is required for ADAM17-mediated ectodomain shedding of TGF-alpha family ligands, which results in the activation of EGFR signaling and cell proliferation. Another p38 MAPK substrate is FGFR1. FGFR1 can be translocated from the extracellular space into the cytosol and nucleus of target cells, and regulates processes such as rRNA synthesis and cell growth. FGFR1 translocation requires p38 MAPK activation. In the nucleus, many transcription factors are phosphorylated and activated by p38 MAPKs in response to different stimuli. Classical examples include ATF1, ATF2, ATF6, ELK1, PTPRH, DDIT3, TP53/p53 and MEF2C and MEF2A. The p38 MAPKs are emerging as important modulators of gene expression by regulating chromatin modifiers and remodelers. The promoters of several genes involved in the inflammatory response, such as IL6, IL8 and IL12B, display a p38 MAPK-dependent enrichment of histone H3 phosphorylation on 'Ser-10' (H3S10ph) in LPS-stimulated myeloid cells. This phosphorylation enhances the accessibility of the cryptic NF-kappa-B-binding sites marking promoters for increased NF-kappa-B recruitment. Phosphorylates CDC25B and CDC25C which is required for binding to 14-3-3 proteins and leads to initiation of a G2 delay after ultraviolet radiation. Phosphorylates TIAR following DNA damage, releasing TIAR from GADD45A mRNA and preventing mRNA degradation. The p38 MAPKs may also have kinase-independent roles, which are thought to be due to the binding to targets in the absence of phosphorylation. Protein O-Glc-N-acylation catalyzed by the OGT is regulated by MAPK14, and, although OGT does not seem to be phosphorylated by MAPK14, their interaction increases upon MAPK14 activation induced by glucose deprivation. This interaction may regulate OGT activity by recruiting it to specific targets such as neurofilament H, stimulating its O-Glc-N-acylation. Required in mid-fetal development for the growth of embryo-derived blood vessels in the labyrinth layer of the placenta. Also plays an essential role in developmental and stress-induced erythropoiesis, through regulation of EPO gene expression. Isoform MXI2 activation is stimulated by mitogens and oxidative stress and only poorly phosphorylates ELK1 and ATF2. Isoform EXIP may play a role in the early onset of apoptosis. Phosphorylates S100A9 at 'Thr-113'.	Cytoplasm
MAPK14	Q16539	ENSG00000112062	Body fat-free mass	Anthropometry	MAPK14 -- Body fat-free mass	0	1	N	Tier 1	0	Y	N	N	DB07832	4-{4-[(5-hydroxy-2-methylphenyl)amino]quinolin-7-yl}-1,3-thiazole-2-carbaldehyde		Protein serine/threonine kinase activity	Serine/threonine kinase which acts as an essential component of the MAP kinase signal transduction pathway. MAPK14 is one of the four p38 MAPKs which play an important role in the cascades of cellular responses evoked by extracellular stimuli such as proinflammatory cytokines or physical stress leading to direct activation of transcription factors. Accordingly, p38 MAPKs phosphorylate a broad range of proteins and it has been estimated that they may have approximately 200 to 300 substrates each. Some of the targets are downstream kinases which are activated through phosphorylation and further phosphorylate additional targets. RPS6KA5/MSK1 and RPS6KA4/MSK2 can directly phosphorylate and activate transcription factors such as CREB1, ATF1, the NF-kappa-B isoform RELA/NFKB3, STAT1 and STAT3, but can also phosphorylate histone H3 and the nucleosomal protein HMGN1. RPS6KA5/MSK1 and RPS6KA4/MSK2 play important roles in the rapid induction of immediate-early genes in response to stress or mitogenic stimuli, either by inducing chromatin remodeling or by recruiting the transcription machinery. On the other hand, two other kinase targets, MAPKAPK2/MK2 and MAPKAPK3/MK3, participate in the control of gene expression mostly at the post-transcriptional level, by phosphorylating ZFP36 (tristetraprolin) and ELAVL1, and by regulating EEF2K, which is important for the elongation of mRNA during translation. MKNK1/MNK1 and MKNK2/MNK2, two other kinases activated by p38 MAPKs, regulate protein synthesis by phosphorylating the initiation factor EIF4E2. MAPK14 interacts also with casein kinase II, leading to its activation through autophosphorylation and further phosphorylation of TP53/p53. In the cytoplasm, the p38 MAPK pathway is an important regulator of protein turnover. For example, CFLAR is an inhibitor of TNF-induced apoptosis whose proteasome-mediated degradation is regulated by p38 MAPK phosphorylation. In a similar way, MAPK14 phosphorylates the ubiquitin ligase SIAH2, regulating its activity towards EGLN3. MAPK14 may also inhibit the lysosomal degradation pathway of autophagy by interfering with the intracellular trafficking of the transmembrane protein ATG9. Another function of MAPK14 is to regulate the endocytosis of membrane receptors by different mechanisms that impinge on the small GTPase RAB5A. In addition, clathrin-mediated EGFR internalization induced by inflammatory cytokines and UV irradiation depends on MAPK14-mediated phosphorylation of EGFR itself as well as of RAB5A effectors. Ectodomain shedding of transmembrane proteins is regulated by p38 MAPKs as well. In response to inflammatory stimuli, p38 MAPKs phosphorylate the membrane-associated metalloprotease ADAM17. Such phosphorylation is required for ADAM17-mediated ectodomain shedding of TGF-alpha family ligands, which results in the activation of EGFR signaling and cell proliferation. Another p38 MAPK substrate is FGFR1. FGFR1 can be translocated from the extracellular space into the cytosol and nucleus of target cells, and regulates processes such as rRNA synthesis and cell growth. FGFR1 translocation requires p38 MAPK activation. In the nucleus, many transcription factors are phosphorylated and activated by p38 MAPKs in response to different stimuli. Classical examples include ATF1, ATF2, ATF6, ELK1, PTPRH, DDIT3, TP53/p53 and MEF2C and MEF2A. The p38 MAPKs are emerging as important modulators of gene expression by regulating chromatin modifiers and remodelers. The promoters of several genes involved in the inflammatory response, such as IL6, IL8 and IL12B, display a p38 MAPK-dependent enrichment of histone H3 phosphorylation on 'Ser-10' (H3S10ph) in LPS-stimulated myeloid cells. This phosphorylation enhances the accessibility of the cryptic NF-kappa-B-binding sites marking promoters for increased NF-kappa-B recruitment. Phosphorylates CDC25B and CDC25C which is required for binding to 14-3-3 proteins and leads to initiation of a G2 delay after ultraviolet radiation. Phosphorylates TIAR following DNA damage, releasing TIAR from GADD45A mRNA and preventing mRNA degradation. The p38 MAPKs may also have kinase-independent roles, which are thought to be due to the binding to targets in the absence of phosphorylation. Protein O-Glc-N-acylation catalyzed by the OGT is regulated by MAPK14, and, although OGT does not seem to be phosphorylated by MAPK14, their interaction increases upon MAPK14 activation induced by glucose deprivation. This interaction may regulate OGT activity by recruiting it to specific targets such as neurofilament H, stimulating its O-Glc-N-acylation. Required in mid-fetal development for the growth of embryo-derived blood vessels in the labyrinth layer of the placenta. Also plays an essential role in developmental and stress-induced erythropoiesis, through regulation of EPO gene expression. Isoform MXI2 activation is stimulated by mitogens and oxidative stress and only poorly phosphorylates ELK1 and ATF2. Isoform EXIP may play a role in the early onset of apoptosis. Phosphorylates S100A9 at 'Thr-113'.	Cytoplasm
MAPK14	Q16539	ENSG00000112062	Body fat-free mass	Anthropometry	MAPK14 -- Body fat-free mass	0	1	N	Tier 1	0	Y	N	N	DB07833	N-(3-cyanophenyl)-2'-methyl-5'-(5-methyl-1,3,4-oxadiazol-2-yl)-4-biphenylcarboxamide		Protein serine/threonine kinase activity	Serine/threonine kinase which acts as an essential component of the MAP kinase signal transduction pathway. MAPK14 is one of the four p38 MAPKs which play an important role in the cascades of cellular responses evoked by extracellular stimuli such as proinflammatory cytokines or physical stress leading to direct activation of transcription factors. Accordingly, p38 MAPKs phosphorylate a broad range of proteins and it has been estimated that they may have approximately 200 to 300 substrates each. Some of the targets are downstream kinases which are activated through phosphorylation and further phosphorylate additional targets. RPS6KA5/MSK1 and RPS6KA4/MSK2 can directly phosphorylate and activate transcription factors such as CREB1, ATF1, the NF-kappa-B isoform RELA/NFKB3, STAT1 and STAT3, but can also phosphorylate histone H3 and the nucleosomal protein HMGN1. RPS6KA5/MSK1 and RPS6KA4/MSK2 play important roles in the rapid induction of immediate-early genes in response to stress or mitogenic stimuli, either by inducing chromatin remodeling or by recruiting the transcription machinery. On the other hand, two other kinase targets, MAPKAPK2/MK2 and MAPKAPK3/MK3, participate in the control of gene expression mostly at the post-transcriptional level, by phosphorylating ZFP36 (tristetraprolin) and ELAVL1, and by regulating EEF2K, which is important for the elongation of mRNA during translation. MKNK1/MNK1 and MKNK2/MNK2, two other kinases activated by p38 MAPKs, regulate protein synthesis by phosphorylating the initiation factor EIF4E2. MAPK14 interacts also with casein kinase II, leading to its activation through autophosphorylation and further phosphorylation of TP53/p53. In the cytoplasm, the p38 MAPK pathway is an important regulator of protein turnover. For example, CFLAR is an inhibitor of TNF-induced apoptosis whose proteasome-mediated degradation is regulated by p38 MAPK phosphorylation. In a similar way, MAPK14 phosphorylates the ubiquitin ligase SIAH2, regulating its activity towards EGLN3. MAPK14 may also inhibit the lysosomal degradation pathway of autophagy by interfering with the intracellular trafficking of the transmembrane protein ATG9. Another function of MAPK14 is to regulate the endocytosis of membrane receptors by different mechanisms that impinge on the small GTPase RAB5A. In addition, clathrin-mediated EGFR internalization induced by inflammatory cytokines and UV irradiation depends on MAPK14-mediated phosphorylation of EGFR itself as well as of RAB5A effectors. Ectodomain shedding of transmembrane proteins is regulated by p38 MAPKs as well. In response to inflammatory stimuli, p38 MAPKs phosphorylate the membrane-associated metalloprotease ADAM17. Such phosphorylation is required for ADAM17-mediated ectodomain shedding of TGF-alpha family ligands, which results in the activation of EGFR signaling and cell proliferation. Another p38 MAPK substrate is FGFR1. FGFR1 can be translocated from the extracellular space into the cytosol and nucleus of target cells, and regulates processes such as rRNA synthesis and cell growth. FGFR1 translocation requires p38 MAPK activation. In the nucleus, many transcription factors are phosphorylated and activated by p38 MAPKs in response to different stimuli. Classical examples include ATF1, ATF2, ATF6, ELK1, PTPRH, DDIT3, TP53/p53 and MEF2C and MEF2A. The p38 MAPKs are emerging as important modulators of gene expression by regulating chromatin modifiers and remodelers. The promoters of several genes involved in the inflammatory response, such as IL6, IL8 and IL12B, display a p38 MAPK-dependent enrichment of histone H3 phosphorylation on 'Ser-10' (H3S10ph) in LPS-stimulated myeloid cells. This phosphorylation enhances the accessibility of the cryptic NF-kappa-B-binding sites marking promoters for increased NF-kappa-B recruitment. Phosphorylates CDC25B and CDC25C which is required for binding to 14-3-3 proteins and leads to initiation of a G2 delay after ultraviolet radiation. Phosphorylates TIAR following DNA damage, releasing TIAR from GADD45A mRNA and preventing mRNA degradation. The p38 MAPKs may also have kinase-independent roles, which are thought to be due to the binding to targets in the absence of phosphorylation. Protein O-Glc-N-acylation catalyzed by the OGT is regulated by MAPK14, and, although OGT does not seem to be phosphorylated by MAPK14, their interaction increases upon MAPK14 activation induced by glucose deprivation. This interaction may regulate OGT activity by recruiting it to specific targets such as neurofilament H, stimulating its O-Glc-N-acylation. Required in mid-fetal development for the growth of embryo-derived blood vessels in the labyrinth layer of the placenta. Also plays an essential role in developmental and stress-induced erythropoiesis, through regulation of EPO gene expression. Isoform MXI2 activation is stimulated by mitogens and oxidative stress and only poorly phosphorylates ELK1 and ATF2. Isoform EXIP may play a role in the early onset of apoptosis. Phosphorylates S100A9 at 'Thr-113'.	Cytoplasm
MAPK14	Q16539	ENSG00000112062	Body fat-free mass	Anthropometry	MAPK14 -- Body fat-free mass	0	1	N	Tier 1	0	Y	N	N	DB07834	N-(cyclopropylmethyl)-2'-methyl-5'-(5-methyl-1,3,4-oxadiazol-2-yl)biphenyl-4-carboxamide		Protein serine/threonine kinase activity	Serine/threonine kinase which acts as an essential component of the MAP kinase signal transduction pathway. MAPK14 is one of the four p38 MAPKs which play an important role in the cascades of cellular responses evoked by extracellular stimuli such as proinflammatory cytokines or physical stress leading to direct activation of transcription factors. Accordingly, p38 MAPKs phosphorylate a broad range of proteins and it has been estimated that they may have approximately 200 to 300 substrates each. Some of the targets are downstream kinases which are activated through phosphorylation and further phosphorylate additional targets. RPS6KA5/MSK1 and RPS6KA4/MSK2 can directly phosphorylate and activate transcription factors such as CREB1, ATF1, the NF-kappa-B isoform RELA/NFKB3, STAT1 and STAT3, but can also phosphorylate histone H3 and the nucleosomal protein HMGN1. RPS6KA5/MSK1 and RPS6KA4/MSK2 play important roles in the rapid induction of immediate-early genes in response to stress or mitogenic stimuli, either by inducing chromatin remodeling or by recruiting the transcription machinery. On the other hand, two other kinase targets, MAPKAPK2/MK2 and MAPKAPK3/MK3, participate in the control of gene expression mostly at the post-transcriptional level, by phosphorylating ZFP36 (tristetraprolin) and ELAVL1, and by regulating EEF2K, which is important for the elongation of mRNA during translation. MKNK1/MNK1 and MKNK2/MNK2, two other kinases activated by p38 MAPKs, regulate protein synthesis by phosphorylating the initiation factor EIF4E2. MAPK14 interacts also with casein kinase II, leading to its activation through autophosphorylation and further phosphorylation of TP53/p53. In the cytoplasm, the p38 MAPK pathway is an important regulator of protein turnover. For example, CFLAR is an inhibitor of TNF-induced apoptosis whose proteasome-mediated degradation is regulated by p38 MAPK phosphorylation. In a similar way, MAPK14 phosphorylates the ubiquitin ligase SIAH2, regulating its activity towards EGLN3. MAPK14 may also inhibit the lysosomal degradation pathway of autophagy by interfering with the intracellular trafficking of the transmembrane protein ATG9. Another function of MAPK14 is to regulate the endocytosis of membrane receptors by different mechanisms that impinge on the small GTPase RAB5A. In addition, clathrin-mediated EGFR internalization induced by inflammatory cytokines and UV irradiation depends on MAPK14-mediated phosphorylation of EGFR itself as well as of RAB5A effectors. Ectodomain shedding of transmembrane proteins is regulated by p38 MAPKs as well. In response to inflammatory stimuli, p38 MAPKs phosphorylate the membrane-associated metalloprotease ADAM17. Such phosphorylation is required for ADAM17-mediated ectodomain shedding of TGF-alpha family ligands, which results in the activation of EGFR signaling and cell proliferation. Another p38 MAPK substrate is FGFR1. FGFR1 can be translocated from the extracellular space into the cytosol and nucleus of target cells, and regulates processes such as rRNA synthesis and cell growth. FGFR1 translocation requires p38 MAPK activation. In the nucleus, many transcription factors are phosphorylated and activated by p38 MAPKs in response to different stimuli. Classical examples include ATF1, ATF2, ATF6, ELK1, PTPRH, DDIT3, TP53/p53 and MEF2C and MEF2A. The p38 MAPKs are emerging as important modulators of gene expression by regulating chromatin modifiers and remodelers. The promoters of several genes involved in the inflammatory response, such as IL6, IL8 and IL12B, display a p38 MAPK-dependent enrichment of histone H3 phosphorylation on 'Ser-10' (H3S10ph) in LPS-stimulated myeloid cells. This phosphorylation enhances the accessibility of the cryptic NF-kappa-B-binding sites marking promoters for increased NF-kappa-B recruitment. Phosphorylates CDC25B and CDC25C which is required for binding to 14-3-3 proteins and leads to initiation of a G2 delay after ultraviolet radiation. Phosphorylates TIAR following DNA damage, releasing TIAR from GADD45A mRNA and preventing mRNA degradation. The p38 MAPKs may also have kinase-independent roles, which are thought to be due to the binding to targets in the absence of phosphorylation. Protein O-Glc-N-acylation catalyzed by the OGT is regulated by MAPK14, and, although OGT does not seem to be phosphorylated by MAPK14, their interaction increases upon MAPK14 activation induced by glucose deprivation. This interaction may regulate OGT activity by recruiting it to specific targets such as neurofilament H, stimulating its O-Glc-N-acylation. Required in mid-fetal development for the growth of embryo-derived blood vessels in the labyrinth layer of the placenta. Also plays an essential role in developmental and stress-induced erythropoiesis, through regulation of EPO gene expression. Isoform MXI2 activation is stimulated by mitogens and oxidative stress and only poorly phosphorylates ELK1 and ATF2. Isoform EXIP may play a role in the early onset of apoptosis. Phosphorylates S100A9 at 'Thr-113'.	Cytoplasm
MAPK14	Q16539	ENSG00000112062	Body fat-free mass	Anthropometry	MAPK14 -- Body fat-free mass	0	1	N	Tier 1	0	Y	N	N	DB07835	N~3~-cyclopropyl-N~4~'-(cyclopropylmethyl)-6-methylbiphenyl-3,4'-dicarboxamide		Protein serine/threonine kinase activity	Serine/threonine kinase which acts as an essential component of the MAP kinase signal transduction pathway. MAPK14 is one of the four p38 MAPKs which play an important role in the cascades of cellular responses evoked by extracellular stimuli such as proinflammatory cytokines or physical stress leading to direct activation of transcription factors. Accordingly, p38 MAPKs phosphorylate a broad range of proteins and it has been estimated that they may have approximately 200 to 300 substrates each. Some of the targets are downstream kinases which are activated through phosphorylation and further phosphorylate additional targets. RPS6KA5/MSK1 and RPS6KA4/MSK2 can directly phosphorylate and activate transcription factors such as CREB1, ATF1, the NF-kappa-B isoform RELA/NFKB3, STAT1 and STAT3, but can also phosphorylate histone H3 and the nucleosomal protein HMGN1. RPS6KA5/MSK1 and RPS6KA4/MSK2 play important roles in the rapid induction of immediate-early genes in response to stress or mitogenic stimuli, either by inducing chromatin remodeling or by recruiting the transcription machinery. On the other hand, two other kinase targets, MAPKAPK2/MK2 and MAPKAPK3/MK3, participate in the control of gene expression mostly at the post-transcriptional level, by phosphorylating ZFP36 (tristetraprolin) and ELAVL1, and by regulating EEF2K, which is important for the elongation of mRNA during translation. MKNK1/MNK1 and MKNK2/MNK2, two other kinases activated by p38 MAPKs, regulate protein synthesis by phosphorylating the initiation factor EIF4E2. MAPK14 interacts also with casein kinase II, leading to its activation through autophosphorylation and further phosphorylation of TP53/p53. In the cytoplasm, the p38 MAPK pathway is an important regulator of protein turnover. For example, CFLAR is an inhibitor of TNF-induced apoptosis whose proteasome-mediated degradation is regulated by p38 MAPK phosphorylation. In a similar way, MAPK14 phosphorylates the ubiquitin ligase SIAH2, regulating its activity towards EGLN3. MAPK14 may also inhibit the lysosomal degradation pathway of autophagy by interfering with the intracellular trafficking of the transmembrane protein ATG9. Another function of MAPK14 is to regulate the endocytosis of membrane receptors by different mechanisms that impinge on the small GTPase RAB5A. In addition, clathrin-mediated EGFR internalization induced by inflammatory cytokines and UV irradiation depends on MAPK14-mediated phosphorylation of EGFR itself as well as of RAB5A effectors. Ectodomain shedding of transmembrane proteins is regulated by p38 MAPKs as well. In response to inflammatory stimuli, p38 MAPKs phosphorylate the membrane-associated metalloprotease ADAM17. Such phosphorylation is required for ADAM17-mediated ectodomain shedding of TGF-alpha family ligands, which results in the activation of EGFR signaling and cell proliferation. Another p38 MAPK substrate is FGFR1. FGFR1 can be translocated from the extracellular space into the cytosol and nucleus of target cells, and regulates processes such as rRNA synthesis and cell growth. FGFR1 translocation requires p38 MAPK activation. In the nucleus, many transcription factors are phosphorylated and activated by p38 MAPKs in response to different stimuli. Classical examples include ATF1, ATF2, ATF6, ELK1, PTPRH, DDIT3, TP53/p53 and MEF2C and MEF2A. The p38 MAPKs are emerging as important modulators of gene expression by regulating chromatin modifiers and remodelers. The promoters of several genes involved in the inflammatory response, such as IL6, IL8 and IL12B, display a p38 MAPK-dependent enrichment of histone H3 phosphorylation on 'Ser-10' (H3S10ph) in LPS-stimulated myeloid cells. This phosphorylation enhances the accessibility of the cryptic NF-kappa-B-binding sites marking promoters for increased NF-kappa-B recruitment. Phosphorylates CDC25B and CDC25C which is required for binding to 14-3-3 proteins and leads to initiation of a G2 delay after ultraviolet radiation. Phosphorylates TIAR following DNA damage, releasing TIAR from GADD45A mRNA and preventing mRNA degradation. The p38 MAPKs may also have kinase-independent roles, which are thought to be due to the binding to targets in the absence of phosphorylation. Protein O-Glc-N-acylation catalyzed by the OGT is regulated by MAPK14, and, although OGT does not seem to be phosphorylated by MAPK14, their interaction increases upon MAPK14 activation induced by glucose deprivation. This interaction may regulate OGT activity by recruiting it to specific targets such as neurofilament H, stimulating its O-Glc-N-acylation. Required in mid-fetal development for the growth of embryo-derived blood vessels in the labyrinth layer of the placenta. Also plays an essential role in developmental and stress-induced erythropoiesis, through regulation of EPO gene expression. Isoform MXI2 activation is stimulated by mitogens and oxidative stress and only poorly phosphorylates ELK1 and ATF2. Isoform EXIP may play a role in the early onset of apoptosis. Phosphorylates S100A9 at 'Thr-113'.	Cytoplasm
MAPK14	Q16539	ENSG00000112062	Body fat-free mass	Anthropometry	MAPK14 -- Body fat-free mass	0	1	N	Tier 1	0	Y	N	N	DB07941	PH-797804	PH-797804 has been investigated for the treatment of Osteoarthritis.	Protein serine/threonine kinase activity	Serine/threonine kinase which acts as an essential component of the MAP kinase signal transduction pathway. MAPK14 is one of the four p38 MAPKs which play an important role in the cascades of cellular responses evoked by extracellular stimuli such as proinflammatory cytokines or physical stress leading to direct activation of transcription factors. Accordingly, p38 MAPKs phosphorylate a broad range of proteins and it has been estimated that they may have approximately 200 to 300 substrates each. Some of the targets are downstream kinases which are activated through phosphorylation and further phosphorylate additional targets. RPS6KA5/MSK1 and RPS6KA4/MSK2 can directly phosphorylate and activate transcription factors such as CREB1, ATF1, the NF-kappa-B isoform RELA/NFKB3, STAT1 and STAT3, but can also phosphorylate histone H3 and the nucleosomal protein HMGN1. RPS6KA5/MSK1 and RPS6KA4/MSK2 play important roles in the rapid induction of immediate-early genes in response to stress or mitogenic stimuli, either by inducing chromatin remodeling or by recruiting the transcription machinery. On the other hand, two other kinase targets, MAPKAPK2/MK2 and MAPKAPK3/MK3, participate in the control of gene expression mostly at the post-transcriptional level, by phosphorylating ZFP36 (tristetraprolin) and ELAVL1, and by regulating EEF2K, which is important for the elongation of mRNA during translation. MKNK1/MNK1 and MKNK2/MNK2, two other kinases activated by p38 MAPKs, regulate protein synthesis by phosphorylating the initiation factor EIF4E2. MAPK14 interacts also with casein kinase II, leading to its activation through autophosphorylation and further phosphorylation of TP53/p53. In the cytoplasm, the p38 MAPK pathway is an important regulator of protein turnover. For example, CFLAR is an inhibitor of TNF-induced apoptosis whose proteasome-mediated degradation is regulated by p38 MAPK phosphorylation. In a similar way, MAPK14 phosphorylates the ubiquitin ligase SIAH2, regulating its activity towards EGLN3. MAPK14 may also inhibit the lysosomal degradation pathway of autophagy by interfering with the intracellular trafficking of the transmembrane protein ATG9. Another function of MAPK14 is to regulate the endocytosis of membrane receptors by different mechanisms that impinge on the small GTPase RAB5A. In addition, clathrin-mediated EGFR internalization induced by inflammatory cytokines and UV irradiation depends on MAPK14-mediated phosphorylation of EGFR itself as well as of RAB5A effectors. Ectodomain shedding of transmembrane proteins is regulated by p38 MAPKs as well. In response to inflammatory stimuli, p38 MAPKs phosphorylate the membrane-associated metalloprotease ADAM17. Such phosphorylation is required for ADAM17-mediated ectodomain shedding of TGF-alpha family ligands, which results in the activation of EGFR signaling and cell proliferation. Another p38 MAPK substrate is FGFR1. FGFR1 can be translocated from the extracellular space into the cytosol and nucleus of target cells, and regulates processes such as rRNA synthesis and cell growth. FGFR1 translocation requires p38 MAPK activation. In the nucleus, many transcription factors are phosphorylated and activated by p38 MAPKs in response to different stimuli. Classical examples include ATF1, ATF2, ATF6, ELK1, PTPRH, DDIT3, TP53/p53 and MEF2C and MEF2A. The p38 MAPKs are emerging as important modulators of gene expression by regulating chromatin modifiers and remodelers. The promoters of several genes involved in the inflammatory response, such as IL6, IL8 and IL12B, display a p38 MAPK-dependent enrichment of histone H3 phosphorylation on 'Ser-10' (H3S10ph) in LPS-stimulated myeloid cells. This phosphorylation enhances the accessibility of the cryptic NF-kappa-B-binding sites marking promoters for increased NF-kappa-B recruitment. Phosphorylates CDC25B and CDC25C which is required for binding to 14-3-3 proteins and leads to initiation of a G2 delay after ultraviolet radiation. Phosphorylates TIAR following DNA damage, releasing TIAR from GADD45A mRNA and preventing mRNA degradation. The p38 MAPKs may also have kinase-independent roles, which are thought to be due to the binding to targets in the absence of phosphorylation. Protein O-Glc-N-acylation catalyzed by the OGT is regulated by MAPK14, and, although OGT does not seem to be phosphorylated by MAPK14, their interaction increases upon MAPK14 activation induced by glucose deprivation. This interaction may regulate OGT activity by recruiting it to specific targets such as neurofilament H, stimulating its O-Glc-N-acylation. Required in mid-fetal development for the growth of embryo-derived blood vessels in the labyrinth layer of the placenta. Also plays an essential role in developmental and stress-induced erythropoiesis, through regulation of EPO gene expression. Isoform MXI2 activation is stimulated by mitogens and oxidative stress and only poorly phosphorylates ELK1 and ATF2. Isoform EXIP may play a role in the early onset of apoptosis. Phosphorylates S100A9 at 'Thr-113'.	Cytoplasm
MAPK14	Q16539	ENSG00000112062	Body fat-free mass	Anthropometry	MAPK14 -- Body fat-free mass	0	1	N	Tier 1	0	Y	N	N	DB07942	2-fluoro-4-[4-(4-fluorophenyl)-1H-pyrazol-3-yl]pyridine		Protein serine/threonine kinase activity	Serine/threonine kinase which acts as an essential component of the MAP kinase signal transduction pathway. MAPK14 is one of the four p38 MAPKs which play an important role in the cascades of cellular responses evoked by extracellular stimuli such as proinflammatory cytokines or physical stress leading to direct activation of transcription factors. Accordingly, p38 MAPKs phosphorylate a broad range of proteins and it has been estimated that they may have approximately 200 to 300 substrates each. Some of the targets are downstream kinases which are activated through phosphorylation and further phosphorylate additional targets. RPS6KA5/MSK1 and RPS6KA4/MSK2 can directly phosphorylate and activate transcription factors such as CREB1, ATF1, the NF-kappa-B isoform RELA/NFKB3, STAT1 and STAT3, but can also phosphorylate histone H3 and the nucleosomal protein HMGN1. RPS6KA5/MSK1 and RPS6KA4/MSK2 play important roles in the rapid induction of immediate-early genes in response to stress or mitogenic stimuli, either by inducing chromatin remodeling or by recruiting the transcription machinery. On the other hand, two other kinase targets, MAPKAPK2/MK2 and MAPKAPK3/MK3, participate in the control of gene expression mostly at the post-transcriptional level, by phosphorylating ZFP36 (tristetraprolin) and ELAVL1, and by regulating EEF2K, which is important for the elongation of mRNA during translation. MKNK1/MNK1 and MKNK2/MNK2, two other kinases activated by p38 MAPKs, regulate protein synthesis by phosphorylating the initiation factor EIF4E2. MAPK14 interacts also with casein kinase II, leading to its activation through autophosphorylation and further phosphorylation of TP53/p53. In the cytoplasm, the p38 MAPK pathway is an important regulator of protein turnover. For example, CFLAR is an inhibitor of TNF-induced apoptosis whose proteasome-mediated degradation is regulated by p38 MAPK phosphorylation. In a similar way, MAPK14 phosphorylates the ubiquitin ligase SIAH2, regulating its activity towards EGLN3. MAPK14 may also inhibit the lysosomal degradation pathway of autophagy by interfering with the intracellular trafficking of the transmembrane protein ATG9. Another function of MAPK14 is to regulate the endocytosis of membrane receptors by different mechanisms that impinge on the small GTPase RAB5A. In addition, clathrin-mediated EGFR internalization induced by inflammatory cytokines and UV irradiation depends on MAPK14-mediated phosphorylation of EGFR itself as well as of RAB5A effectors. Ectodomain shedding of transmembrane proteins is regulated by p38 MAPKs as well. In response to inflammatory stimuli, p38 MAPKs phosphorylate the membrane-associated metalloprotease ADAM17. Such phosphorylation is required for ADAM17-mediated ectodomain shedding of TGF-alpha family ligands, which results in the activation of EGFR signaling and cell proliferation. Another p38 MAPK substrate is FGFR1. FGFR1 can be translocated from the extracellular space into the cytosol and nucleus of target cells, and regulates processes such as rRNA synthesis and cell growth. FGFR1 translocation requires p38 MAPK activation. In the nucleus, many transcription factors are phosphorylated and activated by p38 MAPKs in response to different stimuli. Classical examples include ATF1, ATF2, ATF6, ELK1, PTPRH, DDIT3, TP53/p53 and MEF2C and MEF2A. The p38 MAPKs are emerging as important modulators of gene expression by regulating chromatin modifiers and remodelers. The promoters of several genes involved in the inflammatory response, such as IL6, IL8 and IL12B, display a p38 MAPK-dependent enrichment of histone H3 phosphorylation on 'Ser-10' (H3S10ph) in LPS-stimulated myeloid cells. This phosphorylation enhances the accessibility of the cryptic NF-kappa-B-binding sites marking promoters for increased NF-kappa-B recruitment. Phosphorylates CDC25B and CDC25C which is required for binding to 14-3-3 proteins and leads to initiation of a G2 delay after ultraviolet radiation. Phosphorylates TIAR following DNA damage, releasing TIAR from GADD45A mRNA and preventing mRNA degradation. The p38 MAPKs may also have kinase-independent roles, which are thought to be due to the binding to targets in the absence of phosphorylation. Protein O-Glc-N-acylation catalyzed by the OGT is regulated by MAPK14, and, although OGT does not seem to be phosphorylated by MAPK14, their interaction increases upon MAPK14 activation induced by glucose deprivation. This interaction may regulate OGT activity by recruiting it to specific targets such as neurofilament H, stimulating its O-Glc-N-acylation. Required in mid-fetal development for the growth of embryo-derived blood vessels in the labyrinth layer of the placenta. Also plays an essential role in developmental and stress-induced erythropoiesis, through regulation of EPO gene expression. Isoform MXI2 activation is stimulated by mitogens and oxidative stress and only poorly phosphorylates ELK1 and ATF2. Isoform EXIP may play a role in the early onset of apoptosis. Phosphorylates S100A9 at 'Thr-113'.	Cytoplasm
MAPK14	Q16539	ENSG00000112062	Body fat-free mass	Anthropometry	MAPK14 -- Body fat-free mass	0	1	N	Tier 1	0	Y	N	N	DB07943	SD-0006		Protein serine/threonine kinase activity	Serine/threonine kinase which acts as an essential component of the MAP kinase signal transduction pathway. MAPK14 is one of the four p38 MAPKs which play an important role in the cascades of cellular responses evoked by extracellular stimuli such as proinflammatory cytokines or physical stress leading to direct activation of transcription factors. Accordingly, p38 MAPKs phosphorylate a broad range of proteins and it has been estimated that they may have approximately 200 to 300 substrates each. Some of the targets are downstream kinases which are activated through phosphorylation and further phosphorylate additional targets. RPS6KA5/MSK1 and RPS6KA4/MSK2 can directly phosphorylate and activate transcription factors such as CREB1, ATF1, the NF-kappa-B isoform RELA/NFKB3, STAT1 and STAT3, but can also phosphorylate histone H3 and the nucleosomal protein HMGN1. RPS6KA5/MSK1 and RPS6KA4/MSK2 play important roles in the rapid induction of immediate-early genes in response to stress or mitogenic stimuli, either by inducing chromatin remodeling or by recruiting the transcription machinery. On the other hand, two other kinase targets, MAPKAPK2/MK2 and MAPKAPK3/MK3, participate in the control of gene expression mostly at the post-transcriptional level, by phosphorylating ZFP36 (tristetraprolin) and ELAVL1, and by regulating EEF2K, which is important for the elongation of mRNA during translation. MKNK1/MNK1 and MKNK2/MNK2, two other kinases activated by p38 MAPKs, regulate protein synthesis by phosphorylating the initiation factor EIF4E2. MAPK14 interacts also with casein kinase II, leading to its activation through autophosphorylation and further phosphorylation of TP53/p53. In the cytoplasm, the p38 MAPK pathway is an important regulator of protein turnover. For example, CFLAR is an inhibitor of TNF-induced apoptosis whose proteasome-mediated degradation is regulated by p38 MAPK phosphorylation. In a similar way, MAPK14 phosphorylates the ubiquitin ligase SIAH2, regulating its activity towards EGLN3. MAPK14 may also inhibit the lysosomal degradation pathway of autophagy by interfering with the intracellular trafficking of the transmembrane protein ATG9. Another function of MAPK14 is to regulate the endocytosis of membrane receptors by different mechanisms that impinge on the small GTPase RAB5A. In addition, clathrin-mediated EGFR internalization induced by inflammatory cytokines and UV irradiation depends on MAPK14-mediated phosphorylation of EGFR itself as well as of RAB5A effectors. Ectodomain shedding of transmembrane proteins is regulated by p38 MAPKs as well. In response to inflammatory stimuli, p38 MAPKs phosphorylate the membrane-associated metalloprotease ADAM17. Such phosphorylation is required for ADAM17-mediated ectodomain shedding of TGF-alpha family ligands, which results in the activation of EGFR signaling and cell proliferation. Another p38 MAPK substrate is FGFR1. FGFR1 can be translocated from the extracellular space into the cytosol and nucleus of target cells, and regulates processes such as rRNA synthesis and cell growth. FGFR1 translocation requires p38 MAPK activation. In the nucleus, many transcription factors are phosphorylated and activated by p38 MAPKs in response to different stimuli. Classical examples include ATF1, ATF2, ATF6, ELK1, PTPRH, DDIT3, TP53/p53 and MEF2C and MEF2A. The p38 MAPKs are emerging as important modulators of gene expression by regulating chromatin modifiers and remodelers. The promoters of several genes involved in the inflammatory response, such as IL6, IL8 and IL12B, display a p38 MAPK-dependent enrichment of histone H3 phosphorylation on 'Ser-10' (H3S10ph) in LPS-stimulated myeloid cells. This phosphorylation enhances the accessibility of the cryptic NF-kappa-B-binding sites marking promoters for increased NF-kappa-B recruitment. Phosphorylates CDC25B and CDC25C which is required for binding to 14-3-3 proteins and leads to initiation of a G2 delay after ultraviolet radiation. Phosphorylates TIAR following DNA damage, releasing TIAR from GADD45A mRNA and preventing mRNA degradation. The p38 MAPKs may also have kinase-independent roles, which are thought to be due to the binding to targets in the absence of phosphorylation. Protein O-Glc-N-acylation catalyzed by the OGT is regulated by MAPK14, and, although OGT does not seem to be phosphorylated by MAPK14, their interaction increases upon MAPK14 activation induced by glucose deprivation. This interaction may regulate OGT activity by recruiting it to specific targets such as neurofilament H, stimulating its O-Glc-N-acylation. Required in mid-fetal development for the growth of embryo-derived blood vessels in the labyrinth layer of the placenta. Also plays an essential role in developmental and stress-induced erythropoiesis, through regulation of EPO gene expression. Isoform MXI2 activation is stimulated by mitogens and oxidative stress and only poorly phosphorylates ELK1 and ATF2. Isoform EXIP may play a role in the early onset of apoptosis. Phosphorylates S100A9 at 'Thr-113'.	Cytoplasm
MAPK14	Q16539	ENSG00000112062	Body fat-free mass	Anthropometry	MAPK14 -- Body fat-free mass	0	1	N	Tier 1	0	Y	N	N	DB08064	N-(3-TERT-BUTYL-1H-PYRAZOL-5-YL)-N'-{4-CHLORO-3-[(PYRIDIN-3-YLOXY)METHYL]PHENYL}UREA		Protein serine/threonine kinase activity	Serine/threonine kinase which acts as an essential component of the MAP kinase signal transduction pathway. MAPK14 is one of the four p38 MAPKs which play an important role in the cascades of cellular responses evoked by extracellular stimuli such as proinflammatory cytokines or physical stress leading to direct activation of transcription factors. Accordingly, p38 MAPKs phosphorylate a broad range of proteins and it has been estimated that they may have approximately 200 to 300 substrates each. Some of the targets are downstream kinases which are activated through phosphorylation and further phosphorylate additional targets. RPS6KA5/MSK1 and RPS6KA4/MSK2 can directly phosphorylate and activate transcription factors such as CREB1, ATF1, the NF-kappa-B isoform RELA/NFKB3, STAT1 and STAT3, but can also phosphorylate histone H3 and the nucleosomal protein HMGN1. RPS6KA5/MSK1 and RPS6KA4/MSK2 play important roles in the rapid induction of immediate-early genes in response to stress or mitogenic stimuli, either by inducing chromatin remodeling or by recruiting the transcription machinery. On the other hand, two other kinase targets, MAPKAPK2/MK2 and MAPKAPK3/MK3, participate in the control of gene expression mostly at the post-transcriptional level, by phosphorylating ZFP36 (tristetraprolin) and ELAVL1, and by regulating EEF2K, which is important for the elongation of mRNA during translation. MKNK1/MNK1 and MKNK2/MNK2, two other kinases activated by p38 MAPKs, regulate protein synthesis by phosphorylating the initiation factor EIF4E2. MAPK14 interacts also with casein kinase II, leading to its activation through autophosphorylation and further phosphorylation of TP53/p53. In the cytoplasm, the p38 MAPK pathway is an important regulator of protein turnover. For example, CFLAR is an inhibitor of TNF-induced apoptosis whose proteasome-mediated degradation is regulated by p38 MAPK phosphorylation. In a similar way, MAPK14 phosphorylates the ubiquitin ligase SIAH2, regulating its activity towards EGLN3. MAPK14 may also inhibit the lysosomal degradation pathway of autophagy by interfering with the intracellular trafficking of the transmembrane protein ATG9. Another function of MAPK14 is to regulate the endocytosis of membrane receptors by different mechanisms that impinge on the small GTPase RAB5A. In addition, clathrin-mediated EGFR internalization induced by inflammatory cytokines and UV irradiation depends on MAPK14-mediated phosphorylation of EGFR itself as well as of RAB5A effectors. Ectodomain shedding of transmembrane proteins is regulated by p38 MAPKs as well. In response to inflammatory stimuli, p38 MAPKs phosphorylate the membrane-associated metalloprotease ADAM17. Such phosphorylation is required for ADAM17-mediated ectodomain shedding of TGF-alpha family ligands, which results in the activation of EGFR signaling and cell proliferation. Another p38 MAPK substrate is FGFR1. FGFR1 can be translocated from the extracellular space into the cytosol and nucleus of target cells, and regulates processes such as rRNA synthesis and cell growth. FGFR1 translocation requires p38 MAPK activation. In the nucleus, many transcription factors are phosphorylated and activated by p38 MAPKs in response to different stimuli. Classical examples include ATF1, ATF2, ATF6, ELK1, PTPRH, DDIT3, TP53/p53 and MEF2C and MEF2A. The p38 MAPKs are emerging as important modulators of gene expression by regulating chromatin modifiers and remodelers. The promoters of several genes involved in the inflammatory response, such as IL6, IL8 and IL12B, display a p38 MAPK-dependent enrichment of histone H3 phosphorylation on 'Ser-10' (H3S10ph) in LPS-stimulated myeloid cells. This phosphorylation enhances the accessibility of the cryptic NF-kappa-B-binding sites marking promoters for increased NF-kappa-B recruitment. Phosphorylates CDC25B and CDC25C which is required for binding to 14-3-3 proteins and leads to initiation of a G2 delay after ultraviolet radiation. Phosphorylates TIAR following DNA damage, releasing TIAR from GADD45A mRNA and preventing mRNA degradation. The p38 MAPKs may also have kinase-independent roles, which are thought to be due to the binding to targets in the absence of phosphorylation. Protein O-Glc-N-acylation catalyzed by the OGT is regulated by MAPK14, and, although OGT does not seem to be phosphorylated by MAPK14, their interaction increases upon MAPK14 activation induced by glucose deprivation. This interaction may regulate OGT activity by recruiting it to specific targets such as neurofilament H, stimulating its O-Glc-N-acylation. Required in mid-fetal development for the growth of embryo-derived blood vessels in the labyrinth layer of the placenta. Also plays an essential role in developmental and stress-induced erythropoiesis, through regulation of EPO gene expression. Isoform MXI2 activation is stimulated by mitogens and oxidative stress and only poorly phosphorylates ELK1 and ATF2. Isoform EXIP may play a role in the early onset of apoptosis. Phosphorylates S100A9 at 'Thr-113'.	Cytoplasm
MAPK14	Q16539	ENSG00000112062	Body fat-free mass	Anthropometry	MAPK14 -- Body fat-free mass	0	1	N	Tier 1	0	Y	N	N	DB08068	N-[4-CHLORO-3-(PYRIDIN-3-YLOXYMETHYL)-PHENYL]-3-FLUORO-		Protein serine/threonine kinase activity	Serine/threonine kinase which acts as an essential component of the MAP kinase signal transduction pathway. MAPK14 is one of the four p38 MAPKs which play an important role in the cascades of cellular responses evoked by extracellular stimuli such as proinflammatory cytokines or physical stress leading to direct activation of transcription factors. Accordingly, p38 MAPKs phosphorylate a broad range of proteins and it has been estimated that they may have approximately 200 to 300 substrates each. Some of the targets are downstream kinases which are activated through phosphorylation and further phosphorylate additional targets. RPS6KA5/MSK1 and RPS6KA4/MSK2 can directly phosphorylate and activate transcription factors such as CREB1, ATF1, the NF-kappa-B isoform RELA/NFKB3, STAT1 and STAT3, but can also phosphorylate histone H3 and the nucleosomal protein HMGN1. RPS6KA5/MSK1 and RPS6KA4/MSK2 play important roles in the rapid induction of immediate-early genes in response to stress or mitogenic stimuli, either by inducing chromatin remodeling or by recruiting the transcription machinery. On the other hand, two other kinase targets, MAPKAPK2/MK2 and MAPKAPK3/MK3, participate in the control of gene expression mostly at the post-transcriptional level, by phosphorylating ZFP36 (tristetraprolin) and ELAVL1, and by regulating EEF2K, which is important for the elongation of mRNA during translation. MKNK1/MNK1 and MKNK2/MNK2, two other kinases activated by p38 MAPKs, regulate protein synthesis by phosphorylating the initiation factor EIF4E2. MAPK14 interacts also with casein kinase II, leading to its activation through autophosphorylation and further phosphorylation of TP53/p53. In the cytoplasm, the p38 MAPK pathway is an important regulator of protein turnover. For example, CFLAR is an inhibitor of TNF-induced apoptosis whose proteasome-mediated degradation is regulated by p38 MAPK phosphorylation. In a similar way, MAPK14 phosphorylates the ubiquitin ligase SIAH2, regulating its activity towards EGLN3. MAPK14 may also inhibit the lysosomal degradation pathway of autophagy by interfering with the intracellular trafficking of the transmembrane protein ATG9. Another function of MAPK14 is to regulate the endocytosis of membrane receptors by different mechanisms that impinge on the small GTPase RAB5A. In addition, clathrin-mediated EGFR internalization induced by inflammatory cytokines and UV irradiation depends on MAPK14-mediated phosphorylation of EGFR itself as well as of RAB5A effectors. Ectodomain shedding of transmembrane proteins is regulated by p38 MAPKs as well. In response to inflammatory stimuli, p38 MAPKs phosphorylate the membrane-associated metalloprotease ADAM17. Such phosphorylation is required for ADAM17-mediated ectodomain shedding of TGF-alpha family ligands, which results in the activation of EGFR signaling and cell proliferation. Another p38 MAPK substrate is FGFR1. FGFR1 can be translocated from the extracellular space into the cytosol and nucleus of target cells, and regulates processes such as rRNA synthesis and cell growth. FGFR1 translocation requires p38 MAPK activation. In the nucleus, many transcription factors are phosphorylated and activated by p38 MAPKs in response to different stimuli. Classical examples include ATF1, ATF2, ATF6, ELK1, PTPRH, DDIT3, TP53/p53 and MEF2C and MEF2A. The p38 MAPKs are emerging as important modulators of gene expression by regulating chromatin modifiers and remodelers. The promoters of several genes involved in the inflammatory response, such as IL6, IL8 and IL12B, display a p38 MAPK-dependent enrichment of histone H3 phosphorylation on 'Ser-10' (H3S10ph) in LPS-stimulated myeloid cells. This phosphorylation enhances the accessibility of the cryptic NF-kappa-B-binding sites marking promoters for increased NF-kappa-B recruitment. Phosphorylates CDC25B and CDC25C which is required for binding to 14-3-3 proteins and leads to initiation of a G2 delay after ultraviolet radiation. Phosphorylates TIAR following DNA damage, releasing TIAR from GADD45A mRNA and preventing mRNA degradation. The p38 MAPKs may also have kinase-independent roles, which are thought to be due to the binding to targets in the absence of phosphorylation. Protein O-Glc-N-acylation catalyzed by the OGT is regulated by MAPK14, and, although OGT does not seem to be phosphorylated by MAPK14, their interaction increases upon MAPK14 activation induced by glucose deprivation. This interaction may regulate OGT activity by recruiting it to specific targets such as neurofilament H, stimulating its O-Glc-N-acylation. Required in mid-fetal development for the growth of embryo-derived blood vessels in the labyrinth layer of the placenta. Also plays an essential role in developmental and stress-induced erythropoiesis, through regulation of EPO gene expression. Isoform MXI2 activation is stimulated by mitogens and oxidative stress and only poorly phosphorylates ELK1 and ATF2. Isoform EXIP may play a role in the early onset of apoptosis. Phosphorylates S100A9 at 'Thr-113'.	Cytoplasm
MAPK14	Q16539	ENSG00000112062	Body fat-free mass	Anthropometry	MAPK14 -- Body fat-free mass	0	1	N	Tier 1	0	Y	N	N	DB08091	3-FLUORO-5-MORPHOLIN-4-YL-N-[3-(2-PYRIDIN-4-YLETHYL)-1H-INDOL-5-YL]BENZAMIDE		Protein serine/threonine kinase activity	Serine/threonine kinase which acts as an essential component of the MAP kinase signal transduction pathway. MAPK14 is one of the four p38 MAPKs which play an important role in the cascades of cellular responses evoked by extracellular stimuli such as proinflammatory cytokines or physical stress leading to direct activation of transcription factors. Accordingly, p38 MAPKs phosphorylate a broad range of proteins and it has been estimated that they may have approximately 200 to 300 substrates each. Some of the targets are downstream kinases which are activated through phosphorylation and further phosphorylate additional targets. RPS6KA5/MSK1 and RPS6KA4/MSK2 can directly phosphorylate and activate transcription factors such as CREB1, ATF1, the NF-kappa-B isoform RELA/NFKB3, STAT1 and STAT3, but can also phosphorylate histone H3 and the nucleosomal protein HMGN1. RPS6KA5/MSK1 and RPS6KA4/MSK2 play important roles in the rapid induction of immediate-early genes in response to stress or mitogenic stimuli, either by inducing chromatin remodeling or by recruiting the transcription machinery. On the other hand, two other kinase targets, MAPKAPK2/MK2 and MAPKAPK3/MK3, participate in the control of gene expression mostly at the post-transcriptional level, by phosphorylating ZFP36 (tristetraprolin) and ELAVL1, and by regulating EEF2K, which is important for the elongation of mRNA during translation. MKNK1/MNK1 and MKNK2/MNK2, two other kinases activated by p38 MAPKs, regulate protein synthesis by phosphorylating the initiation factor EIF4E2. MAPK14 interacts also with casein kinase II, leading to its activation through autophosphorylation and further phosphorylation of TP53/p53. In the cytoplasm, the p38 MAPK pathway is an important regulator of protein turnover. For example, CFLAR is an inhibitor of TNF-induced apoptosis whose proteasome-mediated degradation is regulated by p38 MAPK phosphorylation. In a similar way, MAPK14 phosphorylates the ubiquitin ligase SIAH2, regulating its activity towards EGLN3. MAPK14 may also inhibit the lysosomal degradation pathway of autophagy by interfering with the intracellular trafficking of the transmembrane protein ATG9. Another function of MAPK14 is to regulate the endocytosis of membrane receptors by different mechanisms that impinge on the small GTPase RAB5A. In addition, clathrin-mediated EGFR internalization induced by inflammatory cytokines and UV irradiation depends on MAPK14-mediated phosphorylation of EGFR itself as well as of RAB5A effectors. Ectodomain shedding of transmembrane proteins is regulated by p38 MAPKs as well. In response to inflammatory stimuli, p38 MAPKs phosphorylate the membrane-associated metalloprotease ADAM17. Such phosphorylation is required for ADAM17-mediated ectodomain shedding of TGF-alpha family ligands, which results in the activation of EGFR signaling and cell proliferation. Another p38 MAPK substrate is FGFR1. FGFR1 can be translocated from the extracellular space into the cytosol and nucleus of target cells, and regulates processes such as rRNA synthesis and cell growth. FGFR1 translocation requires p38 MAPK activation. In the nucleus, many transcription factors are phosphorylated and activated by p38 MAPKs in response to different stimuli. Classical examples include ATF1, ATF2, ATF6, ELK1, PTPRH, DDIT3, TP53/p53 and MEF2C and MEF2A. The p38 MAPKs are emerging as important modulators of gene expression by regulating chromatin modifiers and remodelers. The promoters of several genes involved in the inflammatory response, such as IL6, IL8 and IL12B, display a p38 MAPK-dependent enrichment of histone H3 phosphorylation on 'Ser-10' (H3S10ph) in LPS-stimulated myeloid cells. This phosphorylation enhances the accessibility of the cryptic NF-kappa-B-binding sites marking promoters for increased NF-kappa-B recruitment. Phosphorylates CDC25B and CDC25C which is required for binding to 14-3-3 proteins and leads to initiation of a G2 delay after ultraviolet radiation. Phosphorylates TIAR following DNA damage, releasing TIAR from GADD45A mRNA and preventing mRNA degradation. The p38 MAPKs may also have kinase-independent roles, which are thought to be due to the binding to targets in the absence of phosphorylation. Protein O-Glc-N-acylation catalyzed by the OGT is regulated by MAPK14, and, although OGT does not seem to be phosphorylated by MAPK14, their interaction increases upon MAPK14 activation induced by glucose deprivation. This interaction may regulate OGT activity by recruiting it to specific targets such as neurofilament H, stimulating its O-Glc-N-acylation. Required in mid-fetal development for the growth of embryo-derived blood vessels in the labyrinth layer of the placenta. Also plays an essential role in developmental and stress-induced erythropoiesis, through regulation of EPO gene expression. Isoform MXI2 activation is stimulated by mitogens and oxidative stress and only poorly phosphorylates ELK1 and ATF2. Isoform EXIP may play a role in the early onset of apoptosis. Phosphorylates S100A9 at 'Thr-113'.	Cytoplasm
MAPK14	Q16539	ENSG00000112062	Body fat-free mass	Anthropometry	MAPK14 -- Body fat-free mass	0	1	N	Tier 1	0	Y	N	N	DB08092	3-fluoro-N-1H-indol-5-yl-5-morpholin-4-ylbenzamide	3-fluoro-N-1H-indol-5-yl-5-morpholin-4-ylbenzamide is a solid. This compound belongs to the phenylmorpholines. These are aromatic compounds containing a morpholine ring and a benzene ring linked to each other through a CC or a CN bond. This drug targets mitogen-activated protein kinase 14.	Protein serine/threonine kinase activity	Serine/threonine kinase which acts as an essential component of the MAP kinase signal transduction pathway. MAPK14 is one of the four p38 MAPKs which play an important role in the cascades of cellular responses evoked by extracellular stimuli such as proinflammatory cytokines or physical stress leading to direct activation of transcription factors. Accordingly, p38 MAPKs phosphorylate a broad range of proteins and it has been estimated that they may have approximately 200 to 300 substrates each. Some of the targets are downstream kinases which are activated through phosphorylation and further phosphorylate additional targets. RPS6KA5/MSK1 and RPS6KA4/MSK2 can directly phosphorylate and activate transcription factors such as CREB1, ATF1, the NF-kappa-B isoform RELA/NFKB3, STAT1 and STAT3, but can also phosphorylate histone H3 and the nucleosomal protein HMGN1. RPS6KA5/MSK1 and RPS6KA4/MSK2 play important roles in the rapid induction of immediate-early genes in response to stress or mitogenic stimuli, either by inducing chromatin remodeling or by recruiting the transcription machinery. On the other hand, two other kinase targets, MAPKAPK2/MK2 and MAPKAPK3/MK3, participate in the control of gene expression mostly at the post-transcriptional level, by phosphorylating ZFP36 (tristetraprolin) and ELAVL1, and by regulating EEF2K, which is important for the elongation of mRNA during translation. MKNK1/MNK1 and MKNK2/MNK2, two other kinases activated by p38 MAPKs, regulate protein synthesis by phosphorylating the initiation factor EIF4E2. MAPK14 interacts also with casein kinase II, leading to its activation through autophosphorylation and further phosphorylation of TP53/p53. In the cytoplasm, the p38 MAPK pathway is an important regulator of protein turnover. For example, CFLAR is an inhibitor of TNF-induced apoptosis whose proteasome-mediated degradation is regulated by p38 MAPK phosphorylation. In a similar way, MAPK14 phosphorylates the ubiquitin ligase SIAH2, regulating its activity towards EGLN3. MAPK14 may also inhibit the lysosomal degradation pathway of autophagy by interfering with the intracellular trafficking of the transmembrane protein ATG9. Another function of MAPK14 is to regulate the endocytosis of membrane receptors by different mechanisms that impinge on the small GTPase RAB5A. In addition, clathrin-mediated EGFR internalization induced by inflammatory cytokines and UV irradiation depends on MAPK14-mediated phosphorylation of EGFR itself as well as of RAB5A effectors. Ectodomain shedding of transmembrane proteins is regulated by p38 MAPKs as well. In response to inflammatory stimuli, p38 MAPKs phosphorylate the membrane-associated metalloprotease ADAM17. Such phosphorylation is required for ADAM17-mediated ectodomain shedding of TGF-alpha family ligands, which results in the activation of EGFR signaling and cell proliferation. Another p38 MAPK substrate is FGFR1. FGFR1 can be translocated from the extracellular space into the cytosol and nucleus of target cells, and regulates processes such as rRNA synthesis and cell growth. FGFR1 translocation requires p38 MAPK activation. In the nucleus, many transcription factors are phosphorylated and activated by p38 MAPKs in response to different stimuli. Classical examples include ATF1, ATF2, ATF6, ELK1, PTPRH, DDIT3, TP53/p53 and MEF2C and MEF2A. The p38 MAPKs are emerging as important modulators of gene expression by regulating chromatin modifiers and remodelers. The promoters of several genes involved in the inflammatory response, such as IL6, IL8 and IL12B, display a p38 MAPK-dependent enrichment of histone H3 phosphorylation on 'Ser-10' (H3S10ph) in LPS-stimulated myeloid cells. This phosphorylation enhances the accessibility of the cryptic NF-kappa-B-binding sites marking promoters for increased NF-kappa-B recruitment. Phosphorylates CDC25B and CDC25C which is required for binding to 14-3-3 proteins and leads to initiation of a G2 delay after ultraviolet radiation. Phosphorylates TIAR following DNA damage, releasing TIAR from GADD45A mRNA and preventing mRNA degradation. The p38 MAPKs may also have kinase-independent roles, which are thought to be due to the binding to targets in the absence of phosphorylation. Protein O-Glc-N-acylation catalyzed by the OGT is regulated by MAPK14, and, although OGT does not seem to be phosphorylated by MAPK14, their interaction increases upon MAPK14 activation induced by glucose deprivation. This interaction may regulate OGT activity by recruiting it to specific targets such as neurofilament H, stimulating its O-Glc-N-acylation. Required in mid-fetal development for the growth of embryo-derived blood vessels in the labyrinth layer of the placenta. Also plays an essential role in developmental and stress-induced erythropoiesis, through regulation of EPO gene expression. Isoform MXI2 activation is stimulated by mitogens and oxidative stress and only poorly phosphorylates ELK1 and ATF2. Isoform EXIP may play a role in the early onset of apoptosis. Phosphorylates S100A9 at 'Thr-113'.	Cytoplasm
MAPK14	Q16539	ENSG00000112062	Body fat-free mass	Anthropometry	MAPK14 -- Body fat-free mass	0	1	N	Tier 1	0	Y	N	N	DB08093	3-(1-NAPHTHYLMETHOXY)PYRIDIN-2-AMINE		Protein serine/threonine kinase activity	Serine/threonine kinase which acts as an essential component of the MAP kinase signal transduction pathway. MAPK14 is one of the four p38 MAPKs which play an important role in the cascades of cellular responses evoked by extracellular stimuli such as proinflammatory cytokines or physical stress leading to direct activation of transcription factors. Accordingly, p38 MAPKs phosphorylate a broad range of proteins and it has been estimated that they may have approximately 200 to 300 substrates each. Some of the targets are downstream kinases which are activated through phosphorylation and further phosphorylate additional targets. RPS6KA5/MSK1 and RPS6KA4/MSK2 can directly phosphorylate and activate transcription factors such as CREB1, ATF1, the NF-kappa-B isoform RELA/NFKB3, STAT1 and STAT3, but can also phosphorylate histone H3 and the nucleosomal protein HMGN1. RPS6KA5/MSK1 and RPS6KA4/MSK2 play important roles in the rapid induction of immediate-early genes in response to stress or mitogenic stimuli, either by inducing chromatin remodeling or by recruiting the transcription machinery. On the other hand, two other kinase targets, MAPKAPK2/MK2 and MAPKAPK3/MK3, participate in the control of gene expression mostly at the post-transcriptional level, by phosphorylating ZFP36 (tristetraprolin) and ELAVL1, and by regulating EEF2K, which is important for the elongation of mRNA during translation. MKNK1/MNK1 and MKNK2/MNK2, two other kinases activated by p38 MAPKs, regulate protein synthesis by phosphorylating the initiation factor EIF4E2. MAPK14 interacts also with casein kinase II, leading to its activation through autophosphorylation and further phosphorylation of TP53/p53. In the cytoplasm, the p38 MAPK pathway is an important regulator of protein turnover. For example, CFLAR is an inhibitor of TNF-induced apoptosis whose proteasome-mediated degradation is regulated by p38 MAPK phosphorylation. In a similar way, MAPK14 phosphorylates the ubiquitin ligase SIAH2, regulating its activity towards EGLN3. MAPK14 may also inhibit the lysosomal degradation pathway of autophagy by interfering with the intracellular trafficking of the transmembrane protein ATG9. Another function of MAPK14 is to regulate the endocytosis of membrane receptors by different mechanisms that impinge on the small GTPase RAB5A. In addition, clathrin-mediated EGFR internalization induced by inflammatory cytokines and UV irradiation depends on MAPK14-mediated phosphorylation of EGFR itself as well as of RAB5A effectors. Ectodomain shedding of transmembrane proteins is regulated by p38 MAPKs as well. In response to inflammatory stimuli, p38 MAPKs phosphorylate the membrane-associated metalloprotease ADAM17. Such phosphorylation is required for ADAM17-mediated ectodomain shedding of TGF-alpha family ligands, which results in the activation of EGFR signaling and cell proliferation. Another p38 MAPK substrate is FGFR1. FGFR1 can be translocated from the extracellular space into the cytosol and nucleus of target cells, and regulates processes such as rRNA synthesis and cell growth. FGFR1 translocation requires p38 MAPK activation. In the nucleus, many transcription factors are phosphorylated and activated by p38 MAPKs in response to different stimuli. Classical examples include ATF1, ATF2, ATF6, ELK1, PTPRH, DDIT3, TP53/p53 and MEF2C and MEF2A. The p38 MAPKs are emerging as important modulators of gene expression by regulating chromatin modifiers and remodelers. The promoters of several genes involved in the inflammatory response, such as IL6, IL8 and IL12B, display a p38 MAPK-dependent enrichment of histone H3 phosphorylation on 'Ser-10' (H3S10ph) in LPS-stimulated myeloid cells. This phosphorylation enhances the accessibility of the cryptic NF-kappa-B-binding sites marking promoters for increased NF-kappa-B recruitment. Phosphorylates CDC25B and CDC25C which is required for binding to 14-3-3 proteins and leads to initiation of a G2 delay after ultraviolet radiation. Phosphorylates TIAR following DNA damage, releasing TIAR from GADD45A mRNA and preventing mRNA degradation. The p38 MAPKs may also have kinase-independent roles, which are thought to be due to the binding to targets in the absence of phosphorylation. Protein O-Glc-N-acylation catalyzed by the OGT is regulated by MAPK14, and, although OGT does not seem to be phosphorylated by MAPK14, their interaction increases upon MAPK14 activation induced by glucose deprivation. This interaction may regulate OGT activity by recruiting it to specific targets such as neurofilament H, stimulating its O-Glc-N-acylation. Required in mid-fetal development for the growth of embryo-derived blood vessels in the labyrinth layer of the placenta. Also plays an essential role in developmental and stress-induced erythropoiesis, through regulation of EPO gene expression. Isoform MXI2 activation is stimulated by mitogens and oxidative stress and only poorly phosphorylates ELK1 and ATF2. Isoform EXIP may play a role in the early onset of apoptosis. Phosphorylates S100A9 at 'Thr-113'.	Cytoplasm
MAPK14	Q16539	ENSG00000112062	Body fat-free mass	Anthropometry	MAPK14 -- Body fat-free mass	0	1	N	Tier 1	0	Y	N	N	DB08095	3-(2-CHLOROPHENYL)-1-(2-{[(1S)-2-HYDROXY-1,2-DIMETHYLPROPYL]AMINO}PYRIMIDIN-4-YL)-1-(4-METHOXYPHENYL)UREA		Protein serine/threonine kinase activity	Serine/threonine kinase which acts as an essential component of the MAP kinase signal transduction pathway. MAPK14 is one of the four p38 MAPKs which play an important role in the cascades of cellular responses evoked by extracellular stimuli such as proinflammatory cytokines or physical stress leading to direct activation of transcription factors. Accordingly, p38 MAPKs phosphorylate a broad range of proteins and it has been estimated that they may have approximately 200 to 300 substrates each. Some of the targets are downstream kinases which are activated through phosphorylation and further phosphorylate additional targets. RPS6KA5/MSK1 and RPS6KA4/MSK2 can directly phosphorylate and activate transcription factors such as CREB1, ATF1, the NF-kappa-B isoform RELA/NFKB3, STAT1 and STAT3, but can also phosphorylate histone H3 and the nucleosomal protein HMGN1. RPS6KA5/MSK1 and RPS6KA4/MSK2 play important roles in the rapid induction of immediate-early genes in response to stress or mitogenic stimuli, either by inducing chromatin remodeling or by recruiting the transcription machinery. On the other hand, two other kinase targets, MAPKAPK2/MK2 and MAPKAPK3/MK3, participate in the control of gene expression mostly at the post-transcriptional level, by phosphorylating ZFP36 (tristetraprolin) and ELAVL1, and by regulating EEF2K, which is important for the elongation of mRNA during translation. MKNK1/MNK1 and MKNK2/MNK2, two other kinases activated by p38 MAPKs, regulate protein synthesis by phosphorylating the initiation factor EIF4E2. MAPK14 interacts also with casein kinase II, leading to its activation through autophosphorylation and further phosphorylation of TP53/p53. In the cytoplasm, the p38 MAPK pathway is an important regulator of protein turnover. For example, CFLAR is an inhibitor of TNF-induced apoptosis whose proteasome-mediated degradation is regulated by p38 MAPK phosphorylation. In a similar way, MAPK14 phosphorylates the ubiquitin ligase SIAH2, regulating its activity towards EGLN3. MAPK14 may also inhibit the lysosomal degradation pathway of autophagy by interfering with the intracellular trafficking of the transmembrane protein ATG9. Another function of MAPK14 is to regulate the endocytosis of membrane receptors by different mechanisms that impinge on the small GTPase RAB5A. In addition, clathrin-mediated EGFR internalization induced by inflammatory cytokines and UV irradiation depends on MAPK14-mediated phosphorylation of EGFR itself as well as of RAB5A effectors. Ectodomain shedding of transmembrane proteins is regulated by p38 MAPKs as well. In response to inflammatory stimuli, p38 MAPKs phosphorylate the membrane-associated metalloprotease ADAM17. Such phosphorylation is required for ADAM17-mediated ectodomain shedding of TGF-alpha family ligands, which results in the activation of EGFR signaling and cell proliferation. Another p38 MAPK substrate is FGFR1. FGFR1 can be translocated from the extracellular space into the cytosol and nucleus of target cells, and regulates processes such as rRNA synthesis and cell growth. FGFR1 translocation requires p38 MAPK activation. In the nucleus, many transcription factors are phosphorylated and activated by p38 MAPKs in response to different stimuli. Classical examples include ATF1, ATF2, ATF6, ELK1, PTPRH, DDIT3, TP53/p53 and MEF2C and MEF2A. The p38 MAPKs are emerging as important modulators of gene expression by regulating chromatin modifiers and remodelers. The promoters of several genes involved in the inflammatory response, such as IL6, IL8 and IL12B, display a p38 MAPK-dependent enrichment of histone H3 phosphorylation on 'Ser-10' (H3S10ph) in LPS-stimulated myeloid cells. This phosphorylation enhances the accessibility of the cryptic NF-kappa-B-binding sites marking promoters for increased NF-kappa-B recruitment. Phosphorylates CDC25B and CDC25C which is required for binding to 14-3-3 proteins and leads to initiation of a G2 delay after ultraviolet radiation. Phosphorylates TIAR following DNA damage, releasing TIAR from GADD45A mRNA and preventing mRNA degradation. The p38 MAPKs may also have kinase-independent roles, which are thought to be due to the binding to targets in the absence of phosphorylation. Protein O-Glc-N-acylation catalyzed by the OGT is regulated by MAPK14, and, although OGT does not seem to be phosphorylated by MAPK14, their interaction increases upon MAPK14 activation induced by glucose deprivation. This interaction may regulate OGT activity by recruiting it to specific targets such as neurofilament H, stimulating its O-Glc-N-acylation. Required in mid-fetal development for the growth of embryo-derived blood vessels in the labyrinth layer of the placenta. Also plays an essential role in developmental and stress-induced erythropoiesis, through regulation of EPO gene expression. Isoform MXI2 activation is stimulated by mitogens and oxidative stress and only poorly phosphorylates ELK1 and ATF2. Isoform EXIP may play a role in the early onset of apoptosis. Phosphorylates S100A9 at 'Thr-113'.	Cytoplasm
MAPK14	Q16539	ENSG00000112062	Body fat-free mass	Anthropometry	MAPK14 -- Body fat-free mass	0	1	N	Tier 1	0	Y	N	N	DB08096	8-(2-CHLOROPHENYLAMINO)-2-(2,6-DIFLUOROPHENYLAMINO)-9-ETHYL-9H-PURINE-1,7-DIIUM		Protein serine/threonine kinase activity	Serine/threonine kinase which acts as an essential component of the MAP kinase signal transduction pathway. MAPK14 is one of the four p38 MAPKs which play an important role in the cascades of cellular responses evoked by extracellular stimuli such as proinflammatory cytokines or physical stress leading to direct activation of transcription factors. Accordingly, p38 MAPKs phosphorylate a broad range of proteins and it has been estimated that they may have approximately 200 to 300 substrates each. Some of the targets are downstream kinases which are activated through phosphorylation and further phosphorylate additional targets. RPS6KA5/MSK1 and RPS6KA4/MSK2 can directly phosphorylate and activate transcription factors such as CREB1, ATF1, the NF-kappa-B isoform RELA/NFKB3, STAT1 and STAT3, but can also phosphorylate histone H3 and the nucleosomal protein HMGN1. RPS6KA5/MSK1 and RPS6KA4/MSK2 play important roles in the rapid induction of immediate-early genes in response to stress or mitogenic stimuli, either by inducing chromatin remodeling or by recruiting the transcription machinery. On the other hand, two other kinase targets, MAPKAPK2/MK2 and MAPKAPK3/MK3, participate in the control of gene expression mostly at the post-transcriptional level, by phosphorylating ZFP36 (tristetraprolin) and ELAVL1, and by regulating EEF2K, which is important for the elongation of mRNA during translation. MKNK1/MNK1 and MKNK2/MNK2, two other kinases activated by p38 MAPKs, regulate protein synthesis by phosphorylating the initiation factor EIF4E2. MAPK14 interacts also with casein kinase II, leading to its activation through autophosphorylation and further phosphorylation of TP53/p53. In the cytoplasm, the p38 MAPK pathway is an important regulator of protein turnover. For example, CFLAR is an inhibitor of TNF-induced apoptosis whose proteasome-mediated degradation is regulated by p38 MAPK phosphorylation. In a similar way, MAPK14 phosphorylates the ubiquitin ligase SIAH2, regulating its activity towards EGLN3. MAPK14 may also inhibit the lysosomal degradation pathway of autophagy by interfering with the intracellular trafficking of the transmembrane protein ATG9. Another function of MAPK14 is to regulate the endocytosis of membrane receptors by different mechanisms that impinge on the small GTPase RAB5A. In addition, clathrin-mediated EGFR internalization induced by inflammatory cytokines and UV irradiation depends on MAPK14-mediated phosphorylation of EGFR itself as well as of RAB5A effectors. Ectodomain shedding of transmembrane proteins is regulated by p38 MAPKs as well. In response to inflammatory stimuli, p38 MAPKs phosphorylate the membrane-associated metalloprotease ADAM17. Such phosphorylation is required for ADAM17-mediated ectodomain shedding of TGF-alpha family ligands, which results in the activation of EGFR signaling and cell proliferation. Another p38 MAPK substrate is FGFR1. FGFR1 can be translocated from the extracellular space into the cytosol and nucleus of target cells, and regulates processes such as rRNA synthesis and cell growth. FGFR1 translocation requires p38 MAPK activation. In the nucleus, many transcription factors are phosphorylated and activated by p38 MAPKs in response to different stimuli. Classical examples include ATF1, ATF2, ATF6, ELK1, PTPRH, DDIT3, TP53/p53 and MEF2C and MEF2A. The p38 MAPKs are emerging as important modulators of gene expression by regulating chromatin modifiers and remodelers. The promoters of several genes involved in the inflammatory response, such as IL6, IL8 and IL12B, display a p38 MAPK-dependent enrichment of histone H3 phosphorylation on 'Ser-10' (H3S10ph) in LPS-stimulated myeloid cells. This phosphorylation enhances the accessibility of the cryptic NF-kappa-B-binding sites marking promoters for increased NF-kappa-B recruitment. Phosphorylates CDC25B and CDC25C which is required for binding to 14-3-3 proteins and leads to initiation of a G2 delay after ultraviolet radiation. Phosphorylates TIAR following DNA damage, releasing TIAR from GADD45A mRNA and preventing mRNA degradation. The p38 MAPKs may also have kinase-independent roles, which are thought to be due to the binding to targets in the absence of phosphorylation. Protein O-Glc-N-acylation catalyzed by the OGT is regulated by MAPK14, and, although OGT does not seem to be phosphorylated by MAPK14, their interaction increases upon MAPK14 activation induced by glucose deprivation. This interaction may regulate OGT activity by recruiting it to specific targets such as neurofilament H, stimulating its O-Glc-N-acylation. Required in mid-fetal development for the growth of embryo-derived blood vessels in the labyrinth layer of the placenta. Also plays an essential role in developmental and stress-induced erythropoiesis, through regulation of EPO gene expression. Isoform MXI2 activation is stimulated by mitogens and oxidative stress and only poorly phosphorylates ELK1 and ATF2. Isoform EXIP may play a role in the early onset of apoptosis. Phosphorylates S100A9 at 'Thr-113'.	Cytoplasm
MAPK14	Q16539	ENSG00000112062	Body fat-free mass	Anthropometry	MAPK14 -- Body fat-free mass	0	1	N	Tier 1	0	Y	N	N	DB08097	2-(2,6-DIFLUOROPHENOXY)-N-(2-FLUOROPHENYL)-9-ISOPROPYL-9H-PURIN-8-AMINE		Protein serine/threonine kinase activity	Serine/threonine kinase which acts as an essential component of the MAP kinase signal transduction pathway. MAPK14 is one of the four p38 MAPKs which play an important role in the cascades of cellular responses evoked by extracellular stimuli such as proinflammatory cytokines or physical stress leading to direct activation of transcription factors. Accordingly, p38 MAPKs phosphorylate a broad range of proteins and it has been estimated that they may have approximately 200 to 300 substrates each. Some of the targets are downstream kinases which are activated through phosphorylation and further phosphorylate additional targets. RPS6KA5/MSK1 and RPS6KA4/MSK2 can directly phosphorylate and activate transcription factors such as CREB1, ATF1, the NF-kappa-B isoform RELA/NFKB3, STAT1 and STAT3, but can also phosphorylate histone H3 and the nucleosomal protein HMGN1. RPS6KA5/MSK1 and RPS6KA4/MSK2 play important roles in the rapid induction of immediate-early genes in response to stress or mitogenic stimuli, either by inducing chromatin remodeling or by recruiting the transcription machinery. On the other hand, two other kinase targets, MAPKAPK2/MK2 and MAPKAPK3/MK3, participate in the control of gene expression mostly at the post-transcriptional level, by phosphorylating ZFP36 (tristetraprolin) and ELAVL1, and by regulating EEF2K, which is important for the elongation of mRNA during translation. MKNK1/MNK1 and MKNK2/MNK2, two other kinases activated by p38 MAPKs, regulate protein synthesis by phosphorylating the initiation factor EIF4E2. MAPK14 interacts also with casein kinase II, leading to its activation through autophosphorylation and further phosphorylation of TP53/p53. In the cytoplasm, the p38 MAPK pathway is an important regulator of protein turnover. For example, CFLAR is an inhibitor of TNF-induced apoptosis whose proteasome-mediated degradation is regulated by p38 MAPK phosphorylation. In a similar way, MAPK14 phosphorylates the ubiquitin ligase SIAH2, regulating its activity towards EGLN3. MAPK14 may also inhibit the lysosomal degradation pathway of autophagy by interfering with the intracellular trafficking of the transmembrane protein ATG9. Another function of MAPK14 is to regulate the endocytosis of membrane receptors by different mechanisms that impinge on the small GTPase RAB5A. In addition, clathrin-mediated EGFR internalization induced by inflammatory cytokines and UV irradiation depends on MAPK14-mediated phosphorylation of EGFR itself as well as of RAB5A effectors. Ectodomain shedding of transmembrane proteins is regulated by p38 MAPKs as well. In response to inflammatory stimuli, p38 MAPKs phosphorylate the membrane-associated metalloprotease ADAM17. Such phosphorylation is required for ADAM17-mediated ectodomain shedding of TGF-alpha family ligands, which results in the activation of EGFR signaling and cell proliferation. Another p38 MAPK substrate is FGFR1. FGFR1 can be translocated from the extracellular space into the cytosol and nucleus of target cells, and regulates processes such as rRNA synthesis and cell growth. FGFR1 translocation requires p38 MAPK activation. In the nucleus, many transcription factors are phosphorylated and activated by p38 MAPKs in response to different stimuli. Classical examples include ATF1, ATF2, ATF6, ELK1, PTPRH, DDIT3, TP53/p53 and MEF2C and MEF2A. The p38 MAPKs are emerging as important modulators of gene expression by regulating chromatin modifiers and remodelers. The promoters of several genes involved in the inflammatory response, such as IL6, IL8 and IL12B, display a p38 MAPK-dependent enrichment of histone H3 phosphorylation on 'Ser-10' (H3S10ph) in LPS-stimulated myeloid cells. This phosphorylation enhances the accessibility of the cryptic NF-kappa-B-binding sites marking promoters for increased NF-kappa-B recruitment. Phosphorylates CDC25B and CDC25C which is required for binding to 14-3-3 proteins and leads to initiation of a G2 delay after ultraviolet radiation. Phosphorylates TIAR following DNA damage, releasing TIAR from GADD45A mRNA and preventing mRNA degradation. The p38 MAPKs may also have kinase-independent roles, which are thought to be due to the binding to targets in the absence of phosphorylation. Protein O-Glc-N-acylation catalyzed by the OGT is regulated by MAPK14, and, although OGT does not seem to be phosphorylated by MAPK14, their interaction increases upon MAPK14 activation induced by glucose deprivation. This interaction may regulate OGT activity by recruiting it to specific targets such as neurofilament H, stimulating its O-Glc-N-acylation. Required in mid-fetal development for the growth of embryo-derived blood vessels in the labyrinth layer of the placenta. Also plays an essential role in developmental and stress-induced erythropoiesis, through regulation of EPO gene expression. Isoform MXI2 activation is stimulated by mitogens and oxidative stress and only poorly phosphorylates ELK1 and ATF2. Isoform EXIP may play a role in the early onset of apoptosis. Phosphorylates S100A9 at 'Thr-113'.	Cytoplasm
MAPK14	Q16539	ENSG00000112062	Body fat-free mass	Anthropometry	MAPK14 -- Body fat-free mass	0	1	N	Tier 1	0	Y	N	N	DB08242	N,4-dimethyl-3-[(1-phenyl-1H-pyrazolo[3,4-d]pyrimidin-4-yl)amino]benzamide		Protein serine/threonine kinase activity	Serine/threonine kinase which acts as an essential component of the MAP kinase signal transduction pathway. MAPK14 is one of the four p38 MAPKs which play an important role in the cascades of cellular responses evoked by extracellular stimuli such as proinflammatory cytokines or physical stress leading to direct activation of transcription factors. Accordingly, p38 MAPKs phosphorylate a broad range of proteins and it has been estimated that they may have approximately 200 to 300 substrates each. Some of the targets are downstream kinases which are activated through phosphorylation and further phosphorylate additional targets. RPS6KA5/MSK1 and RPS6KA4/MSK2 can directly phosphorylate and activate transcription factors such as CREB1, ATF1, the NF-kappa-B isoform RELA/NFKB3, STAT1 and STAT3, but can also phosphorylate histone H3 and the nucleosomal protein HMGN1. RPS6KA5/MSK1 and RPS6KA4/MSK2 play important roles in the rapid induction of immediate-early genes in response to stress or mitogenic stimuli, either by inducing chromatin remodeling or by recruiting the transcription machinery. On the other hand, two other kinase targets, MAPKAPK2/MK2 and MAPKAPK3/MK3, participate in the control of gene expression mostly at the post-transcriptional level, by phosphorylating ZFP36 (tristetraprolin) and ELAVL1, and by regulating EEF2K, which is important for the elongation of mRNA during translation. MKNK1/MNK1 and MKNK2/MNK2, two other kinases activated by p38 MAPKs, regulate protein synthesis by phosphorylating the initiation factor EIF4E2. MAPK14 interacts also with casein kinase II, leading to its activation through autophosphorylation and further phosphorylation of TP53/p53. In the cytoplasm, the p38 MAPK pathway is an important regulator of protein turnover. For example, CFLAR is an inhibitor of TNF-induced apoptosis whose proteasome-mediated degradation is regulated by p38 MAPK phosphorylation. In a similar way, MAPK14 phosphorylates the ubiquitin ligase SIAH2, regulating its activity towards EGLN3. MAPK14 may also inhibit the lysosomal degradation pathway of autophagy by interfering with the intracellular trafficking of the transmembrane protein ATG9. Another function of MAPK14 is to regulate the endocytosis of membrane receptors by different mechanisms that impinge on the small GTPase RAB5A. In addition, clathrin-mediated EGFR internalization induced by inflammatory cytokines and UV irradiation depends on MAPK14-mediated phosphorylation of EGFR itself as well as of RAB5A effectors. Ectodomain shedding of transmembrane proteins is regulated by p38 MAPKs as well. In response to inflammatory stimuli, p38 MAPKs phosphorylate the membrane-associated metalloprotease ADAM17. Such phosphorylation is required for ADAM17-mediated ectodomain shedding of TGF-alpha family ligands, which results in the activation of EGFR signaling and cell proliferation. Another p38 MAPK substrate is FGFR1. FGFR1 can be translocated from the extracellular space into the cytosol and nucleus of target cells, and regulates processes such as rRNA synthesis and cell growth. FGFR1 translocation requires p38 MAPK activation. In the nucleus, many transcription factors are phosphorylated and activated by p38 MAPKs in response to different stimuli. Classical examples include ATF1, ATF2, ATF6, ELK1, PTPRH, DDIT3, TP53/p53 and MEF2C and MEF2A. The p38 MAPKs are emerging as important modulators of gene expression by regulating chromatin modifiers and remodelers. The promoters of several genes involved in the inflammatory response, such as IL6, IL8 and IL12B, display a p38 MAPK-dependent enrichment of histone H3 phosphorylation on 'Ser-10' (H3S10ph) in LPS-stimulated myeloid cells. This phosphorylation enhances the accessibility of the cryptic NF-kappa-B-binding sites marking promoters for increased NF-kappa-B recruitment. Phosphorylates CDC25B and CDC25C which is required for binding to 14-3-3 proteins and leads to initiation of a G2 delay after ultraviolet radiation. Phosphorylates TIAR following DNA damage, releasing TIAR from GADD45A mRNA and preventing mRNA degradation. The p38 MAPKs may also have kinase-independent roles, which are thought to be due to the binding to targets in the absence of phosphorylation. Protein O-Glc-N-acylation catalyzed by the OGT is regulated by MAPK14, and, although OGT does not seem to be phosphorylated by MAPK14, their interaction increases upon MAPK14 activation induced by glucose deprivation. This interaction may regulate OGT activity by recruiting it to specific targets such as neurofilament H, stimulating its O-Glc-N-acylation. Required in mid-fetal development for the growth of embryo-derived blood vessels in the labyrinth layer of the placenta. Also plays an essential role in developmental and stress-induced erythropoiesis, through regulation of EPO gene expression. Isoform MXI2 activation is stimulated by mitogens and oxidative stress and only poorly phosphorylates ELK1 and ATF2. Isoform EXIP may play a role in the early onset of apoptosis. Phosphorylates S100A9 at 'Thr-113'.	Cytoplasm
MAPK14	Q16539	ENSG00000112062	Body fat-free mass	Anthropometry	MAPK14 -- Body fat-free mass	0	1	N	Tier 1	0	Y	N	N	DB08349	N-cyclopropyl-3-{[1-(2,4-difluorophenyl)-7-methyl-6-oxo-6,7-dihydro-1H-pyrazolo[3,4-b]pyridin-4-yl]amino}-4-methylbenzamide		Protein serine/threonine kinase activity	Serine/threonine kinase which acts as an essential component of the MAP kinase signal transduction pathway. MAPK14 is one of the four p38 MAPKs which play an important role in the cascades of cellular responses evoked by extracellular stimuli such as proinflammatory cytokines or physical stress leading to direct activation of transcription factors. Accordingly, p38 MAPKs phosphorylate a broad range of proteins and it has been estimated that they may have approximately 200 to 300 substrates each. Some of the targets are downstream kinases which are activated through phosphorylation and further phosphorylate additional targets. RPS6KA5/MSK1 and RPS6KA4/MSK2 can directly phosphorylate and activate transcription factors such as CREB1, ATF1, the NF-kappa-B isoform RELA/NFKB3, STAT1 and STAT3, but can also phosphorylate histone H3 and the nucleosomal protein HMGN1. RPS6KA5/MSK1 and RPS6KA4/MSK2 play important roles in the rapid induction of immediate-early genes in response to stress or mitogenic stimuli, either by inducing chromatin remodeling or by recruiting the transcription machinery. On the other hand, two other kinase targets, MAPKAPK2/MK2 and MAPKAPK3/MK3, participate in the control of gene expression mostly at the post-transcriptional level, by phosphorylating ZFP36 (tristetraprolin) and ELAVL1, and by regulating EEF2K, which is important for the elongation of mRNA during translation. MKNK1/MNK1 and MKNK2/MNK2, two other kinases activated by p38 MAPKs, regulate protein synthesis by phosphorylating the initiation factor EIF4E2. MAPK14 interacts also with casein kinase II, leading to its activation through autophosphorylation and further phosphorylation of TP53/p53. In the cytoplasm, the p38 MAPK pathway is an important regulator of protein turnover. For example, CFLAR is an inhibitor of TNF-induced apoptosis whose proteasome-mediated degradation is regulated by p38 MAPK phosphorylation. In a similar way, MAPK14 phosphorylates the ubiquitin ligase SIAH2, regulating its activity towards EGLN3. MAPK14 may also inhibit the lysosomal degradation pathway of autophagy by interfering with the intracellular trafficking of the transmembrane protein ATG9. Another function of MAPK14 is to regulate the endocytosis of membrane receptors by different mechanisms that impinge on the small GTPase RAB5A. In addition, clathrin-mediated EGFR internalization induced by inflammatory cytokines and UV irradiation depends on MAPK14-mediated phosphorylation of EGFR itself as well as of RAB5A effectors. Ectodomain shedding of transmembrane proteins is regulated by p38 MAPKs as well. In response to inflammatory stimuli, p38 MAPKs phosphorylate the membrane-associated metalloprotease ADAM17. Such phosphorylation is required for ADAM17-mediated ectodomain shedding of TGF-alpha family ligands, which results in the activation of EGFR signaling and cell proliferation. Another p38 MAPK substrate is FGFR1. FGFR1 can be translocated from the extracellular space into the cytosol and nucleus of target cells, and regulates processes such as rRNA synthesis and cell growth. FGFR1 translocation requires p38 MAPK activation. In the nucleus, many transcription factors are phosphorylated and activated by p38 MAPKs in response to different stimuli. Classical examples include ATF1, ATF2, ATF6, ELK1, PTPRH, DDIT3, TP53/p53 and MEF2C and MEF2A. The p38 MAPKs are emerging as important modulators of gene expression by regulating chromatin modifiers and remodelers. The promoters of several genes involved in the inflammatory response, such as IL6, IL8 and IL12B, display a p38 MAPK-dependent enrichment of histone H3 phosphorylation on 'Ser-10' (H3S10ph) in LPS-stimulated myeloid cells. This phosphorylation enhances the accessibility of the cryptic NF-kappa-B-binding sites marking promoters for increased NF-kappa-B recruitment. Phosphorylates CDC25B and CDC25C which is required for binding to 14-3-3 proteins and leads to initiation of a G2 delay after ultraviolet radiation. Phosphorylates TIAR following DNA damage, releasing TIAR from GADD45A mRNA and preventing mRNA degradation. The p38 MAPKs may also have kinase-independent roles, which are thought to be due to the binding to targets in the absence of phosphorylation. Protein O-Glc-N-acylation catalyzed by the OGT is regulated by MAPK14, and, although OGT does not seem to be phosphorylated by MAPK14, their interaction increases upon MAPK14 activation induced by glucose deprivation. This interaction may regulate OGT activity by recruiting it to specific targets such as neurofilament H, stimulating its O-Glc-N-acylation. Required in mid-fetal development for the growth of embryo-derived blood vessels in the labyrinth layer of the placenta. Also plays an essential role in developmental and stress-induced erythropoiesis, through regulation of EPO gene expression. Isoform MXI2 activation is stimulated by mitogens and oxidative stress and only poorly phosphorylates ELK1 and ATF2. Isoform EXIP may play a role in the early onset of apoptosis. Phosphorylates S100A9 at 'Thr-113'.	Cytoplasm
MAPK14	Q16539	ENSG00000112062	Body fat-free mass	Anthropometry	MAPK14 -- Body fat-free mass	0	1	N	Tier 1	0	Y	N	N	DB08351	N-cyclopropyl-4-methyl-3-{2-[(2-morpholin-4-ylethyl)amino]quinazolin-6-yl}benzamide		Protein serine/threonine kinase activity	Serine/threonine kinase which acts as an essential component of the MAP kinase signal transduction pathway. MAPK14 is one of the four p38 MAPKs which play an important role in the cascades of cellular responses evoked by extracellular stimuli such as proinflammatory cytokines or physical stress leading to direct activation of transcription factors. Accordingly, p38 MAPKs phosphorylate a broad range of proteins and it has been estimated that they may have approximately 200 to 300 substrates each. Some of the targets are downstream kinases which are activated through phosphorylation and further phosphorylate additional targets. RPS6KA5/MSK1 and RPS6KA4/MSK2 can directly phosphorylate and activate transcription factors such as CREB1, ATF1, the NF-kappa-B isoform RELA/NFKB3, STAT1 and STAT3, but can also phosphorylate histone H3 and the nucleosomal protein HMGN1. RPS6KA5/MSK1 and RPS6KA4/MSK2 play important roles in the rapid induction of immediate-early genes in response to stress or mitogenic stimuli, either by inducing chromatin remodeling or by recruiting the transcription machinery. On the other hand, two other kinase targets, MAPKAPK2/MK2 and MAPKAPK3/MK3, participate in the control of gene expression mostly at the post-transcriptional level, by phosphorylating ZFP36 (tristetraprolin) and ELAVL1, and by regulating EEF2K, which is important for the elongation of mRNA during translation. MKNK1/MNK1 and MKNK2/MNK2, two other kinases activated by p38 MAPKs, regulate protein synthesis by phosphorylating the initiation factor EIF4E2. MAPK14 interacts also with casein kinase II, leading to its activation through autophosphorylation and further phosphorylation of TP53/p53. In the cytoplasm, the p38 MAPK pathway is an important regulator of protein turnover. For example, CFLAR is an inhibitor of TNF-induced apoptosis whose proteasome-mediated degradation is regulated by p38 MAPK phosphorylation. In a similar way, MAPK14 phosphorylates the ubiquitin ligase SIAH2, regulating its activity towards EGLN3. MAPK14 may also inhibit the lysosomal degradation pathway of autophagy by interfering with the intracellular trafficking of the transmembrane protein ATG9. Another function of MAPK14 is to regulate the endocytosis of membrane receptors by different mechanisms that impinge on the small GTPase RAB5A. In addition, clathrin-mediated EGFR internalization induced by inflammatory cytokines and UV irradiation depends on MAPK14-mediated phosphorylation of EGFR itself as well as of RAB5A effectors. Ectodomain shedding of transmembrane proteins is regulated by p38 MAPKs as well. In response to inflammatory stimuli, p38 MAPKs phosphorylate the membrane-associated metalloprotease ADAM17. Such phosphorylation is required for ADAM17-mediated ectodomain shedding of TGF-alpha family ligands, which results in the activation of EGFR signaling and cell proliferation. Another p38 MAPK substrate is FGFR1. FGFR1 can be translocated from the extracellular space into the cytosol and nucleus of target cells, and regulates processes such as rRNA synthesis and cell growth. FGFR1 translocation requires p38 MAPK activation. In the nucleus, many transcription factors are phosphorylated and activated by p38 MAPKs in response to different stimuli. Classical examples include ATF1, ATF2, ATF6, ELK1, PTPRH, DDIT3, TP53/p53 and MEF2C and MEF2A. The p38 MAPKs are emerging as important modulators of gene expression by regulating chromatin modifiers and remodelers. The promoters of several genes involved in the inflammatory response, such as IL6, IL8 and IL12B, display a p38 MAPK-dependent enrichment of histone H3 phosphorylation on 'Ser-10' (H3S10ph) in LPS-stimulated myeloid cells. This phosphorylation enhances the accessibility of the cryptic NF-kappa-B-binding sites marking promoters for increased NF-kappa-B recruitment. Phosphorylates CDC25B and CDC25C which is required for binding to 14-3-3 proteins and leads to initiation of a G2 delay after ultraviolet radiation. Phosphorylates TIAR following DNA damage, releasing TIAR from GADD45A mRNA and preventing mRNA degradation. The p38 MAPKs may also have kinase-independent roles, which are thought to be due to the binding to targets in the absence of phosphorylation. Protein O-Glc-N-acylation catalyzed by the OGT is regulated by MAPK14, and, although OGT does not seem to be phosphorylated by MAPK14, their interaction increases upon MAPK14 activation induced by glucose deprivation. This interaction may regulate OGT activity by recruiting it to specific targets such as neurofilament H, stimulating its O-Glc-N-acylation. Required in mid-fetal development for the growth of embryo-derived blood vessels in the labyrinth layer of the placenta. Also plays an essential role in developmental and stress-induced erythropoiesis, through regulation of EPO gene expression. Isoform MXI2 activation is stimulated by mitogens and oxidative stress and only poorly phosphorylates ELK1 and ATF2. Isoform EXIP may play a role in the early onset of apoptosis. Phosphorylates S100A9 at 'Thr-113'.	Cytoplasm
MAPK14	Q16539	ENSG00000112062	Body fat-free mass	Anthropometry	MAPK14 -- Body fat-free mass	0	1	N	Tier 1	0	Y	N	N	DB08352	6-[4-(2-fluorophenyl)-1,3-oxazol-5-yl]-N-(1-methylethyl)-1,3-benzothiazol-2-amine		Protein serine/threonine kinase activity	Serine/threonine kinase which acts as an essential component of the MAP kinase signal transduction pathway. MAPK14 is one of the four p38 MAPKs which play an important role in the cascades of cellular responses evoked by extracellular stimuli such as proinflammatory cytokines or physical stress leading to direct activation of transcription factors. Accordingly, p38 MAPKs phosphorylate a broad range of proteins and it has been estimated that they may have approximately 200 to 300 substrates each. Some of the targets are downstream kinases which are activated through phosphorylation and further phosphorylate additional targets. RPS6KA5/MSK1 and RPS6KA4/MSK2 can directly phosphorylate and activate transcription factors such as CREB1, ATF1, the NF-kappa-B isoform RELA/NFKB3, STAT1 and STAT3, but can also phosphorylate histone H3 and the nucleosomal protein HMGN1. RPS6KA5/MSK1 and RPS6KA4/MSK2 play important roles in the rapid induction of immediate-early genes in response to stress or mitogenic stimuli, either by inducing chromatin remodeling or by recruiting the transcription machinery. On the other hand, two other kinase targets, MAPKAPK2/MK2 and MAPKAPK3/MK3, participate in the control of gene expression mostly at the post-transcriptional level, by phosphorylating ZFP36 (tristetraprolin) and ELAVL1, and by regulating EEF2K, which is important for the elongation of mRNA during translation. MKNK1/MNK1 and MKNK2/MNK2, two other kinases activated by p38 MAPKs, regulate protein synthesis by phosphorylating the initiation factor EIF4E2. MAPK14 interacts also with casein kinase II, leading to its activation through autophosphorylation and further phosphorylation of TP53/p53. In the cytoplasm, the p38 MAPK pathway is an important regulator of protein turnover. For example, CFLAR is an inhibitor of TNF-induced apoptosis whose proteasome-mediated degradation is regulated by p38 MAPK phosphorylation. In a similar way, MAPK14 phosphorylates the ubiquitin ligase SIAH2, regulating its activity towards EGLN3. MAPK14 may also inhibit the lysosomal degradation pathway of autophagy by interfering with the intracellular trafficking of the transmembrane protein ATG9. Another function of MAPK14 is to regulate the endocytosis of membrane receptors by different mechanisms that impinge on the small GTPase RAB5A. In addition, clathrin-mediated EGFR internalization induced by inflammatory cytokines and UV irradiation depends on MAPK14-mediated phosphorylation of EGFR itself as well as of RAB5A effectors. Ectodomain shedding of transmembrane proteins is regulated by p38 MAPKs as well. In response to inflammatory stimuli, p38 MAPKs phosphorylate the membrane-associated metalloprotease ADAM17. Such phosphorylation is required for ADAM17-mediated ectodomain shedding of TGF-alpha family ligands, which results in the activation of EGFR signaling and cell proliferation. Another p38 MAPK substrate is FGFR1. FGFR1 can be translocated from the extracellular space into the cytosol and nucleus of target cells, and regulates processes such as rRNA synthesis and cell growth. FGFR1 translocation requires p38 MAPK activation. In the nucleus, many transcription factors are phosphorylated and activated by p38 MAPKs in response to different stimuli. Classical examples include ATF1, ATF2, ATF6, ELK1, PTPRH, DDIT3, TP53/p53 and MEF2C and MEF2A. The p38 MAPKs are emerging as important modulators of gene expression by regulating chromatin modifiers and remodelers. The promoters of several genes involved in the inflammatory response, such as IL6, IL8 and IL12B, display a p38 MAPK-dependent enrichment of histone H3 phosphorylation on 'Ser-10' (H3S10ph) in LPS-stimulated myeloid cells. This phosphorylation enhances the accessibility of the cryptic NF-kappa-B-binding sites marking promoters for increased NF-kappa-B recruitment. Phosphorylates CDC25B and CDC25C which is required for binding to 14-3-3 proteins and leads to initiation of a G2 delay after ultraviolet radiation. Phosphorylates TIAR following DNA damage, releasing TIAR from GADD45A mRNA and preventing mRNA degradation. The p38 MAPKs may also have kinase-independent roles, which are thought to be due to the binding to targets in the absence of phosphorylation. Protein O-Glc-N-acylation catalyzed by the OGT is regulated by MAPK14, and, although OGT does not seem to be phosphorylated by MAPK14, their interaction increases upon MAPK14 activation induced by glucose deprivation. This interaction may regulate OGT activity by recruiting it to specific targets such as neurofilament H, stimulating its O-Glc-N-acylation. Required in mid-fetal development for the growth of embryo-derived blood vessels in the labyrinth layer of the placenta. Also plays an essential role in developmental and stress-induced erythropoiesis, through regulation of EPO gene expression. Isoform MXI2 activation is stimulated by mitogens and oxidative stress and only poorly phosphorylates ELK1 and ATF2. Isoform EXIP may play a role in the early onset of apoptosis. Phosphorylates S100A9 at 'Thr-113'.	Cytoplasm
MAPK14	Q16539	ENSG00000112062	Body fat-free mass	Anthropometry	MAPK14 -- Body fat-free mass	0	1	N	Tier 1	0	Y	N	N	DB08395	2-(ETHOXYMETHYL)-4-(4-FLUOROPHENYL)-3-[2-(2-HYDROXYPHENOXY)PYRIMIDIN-4-YL]ISOXAZOL-5(2H)-ONE		Protein serine/threonine kinase activity	Serine/threonine kinase which acts as an essential component of the MAP kinase signal transduction pathway. MAPK14 is one of the four p38 MAPKs which play an important role in the cascades of cellular responses evoked by extracellular stimuli such as proinflammatory cytokines or physical stress leading to direct activation of transcription factors. Accordingly, p38 MAPKs phosphorylate a broad range of proteins and it has been estimated that they may have approximately 200 to 300 substrates each. Some of the targets are downstream kinases which are activated through phosphorylation and further phosphorylate additional targets. RPS6KA5/MSK1 and RPS6KA4/MSK2 can directly phosphorylate and activate transcription factors such as CREB1, ATF1, the NF-kappa-B isoform RELA/NFKB3, STAT1 and STAT3, but can also phosphorylate histone H3 and the nucleosomal protein HMGN1. RPS6KA5/MSK1 and RPS6KA4/MSK2 play important roles in the rapid induction of immediate-early genes in response to stress or mitogenic stimuli, either by inducing chromatin remodeling or by recruiting the transcription machinery. On the other hand, two other kinase targets, MAPKAPK2/MK2 and MAPKAPK3/MK3, participate in the control of gene expression mostly at the post-transcriptional level, by phosphorylating ZFP36 (tristetraprolin) and ELAVL1, and by regulating EEF2K, which is important for the elongation of mRNA during translation. MKNK1/MNK1 and MKNK2/MNK2, two other kinases activated by p38 MAPKs, regulate protein synthesis by phosphorylating the initiation factor EIF4E2. MAPK14 interacts also with casein kinase II, leading to its activation through autophosphorylation and further phosphorylation of TP53/p53. In the cytoplasm, the p38 MAPK pathway is an important regulator of protein turnover. For example, CFLAR is an inhibitor of TNF-induced apoptosis whose proteasome-mediated degradation is regulated by p38 MAPK phosphorylation. In a similar way, MAPK14 phosphorylates the ubiquitin ligase SIAH2, regulating its activity towards EGLN3. MAPK14 may also inhibit the lysosomal degradation pathway of autophagy by interfering with the intracellular trafficking of the transmembrane protein ATG9. Another function of MAPK14 is to regulate the endocytosis of membrane receptors by different mechanisms that impinge on the small GTPase RAB5A. In addition, clathrin-mediated EGFR internalization induced by inflammatory cytokines and UV irradiation depends on MAPK14-mediated phosphorylation of EGFR itself as well as of RAB5A effectors. Ectodomain shedding of transmembrane proteins is regulated by p38 MAPKs as well. In response to inflammatory stimuli, p38 MAPKs phosphorylate the membrane-associated metalloprotease ADAM17. Such phosphorylation is required for ADAM17-mediated ectodomain shedding of TGF-alpha family ligands, which results in the activation of EGFR signaling and cell proliferation. Another p38 MAPK substrate is FGFR1. FGFR1 can be translocated from the extracellular space into the cytosol and nucleus of target cells, and regulates processes such as rRNA synthesis and cell growth. FGFR1 translocation requires p38 MAPK activation. In the nucleus, many transcription factors are phosphorylated and activated by p38 MAPKs in response to different stimuli. Classical examples include ATF1, ATF2, ATF6, ELK1, PTPRH, DDIT3, TP53/p53 and MEF2C and MEF2A. The p38 MAPKs are emerging as important modulators of gene expression by regulating chromatin modifiers and remodelers. The promoters of several genes involved in the inflammatory response, such as IL6, IL8 and IL12B, display a p38 MAPK-dependent enrichment of histone H3 phosphorylation on 'Ser-10' (H3S10ph) in LPS-stimulated myeloid cells. This phosphorylation enhances the accessibility of the cryptic NF-kappa-B-binding sites marking promoters for increased NF-kappa-B recruitment. Phosphorylates CDC25B and CDC25C which is required for binding to 14-3-3 proteins and leads to initiation of a G2 delay after ultraviolet radiation. Phosphorylates TIAR following DNA damage, releasing TIAR from GADD45A mRNA and preventing mRNA degradation. The p38 MAPKs may also have kinase-independent roles, which are thought to be due to the binding to targets in the absence of phosphorylation. Protein O-Glc-N-acylation catalyzed by the OGT is regulated by MAPK14, and, although OGT does not seem to be phosphorylated by MAPK14, their interaction increases upon MAPK14 activation induced by glucose deprivation. This interaction may regulate OGT activity by recruiting it to specific targets such as neurofilament H, stimulating its O-Glc-N-acylation. Required in mid-fetal development for the growth of embryo-derived blood vessels in the labyrinth layer of the placenta. Also plays an essential role in developmental and stress-induced erythropoiesis, through regulation of EPO gene expression. Isoform MXI2 activation is stimulated by mitogens and oxidative stress and only poorly phosphorylates ELK1 and ATF2. Isoform EXIP may play a role in the early onset of apoptosis. Phosphorylates S100A9 at 'Thr-113'.	Cytoplasm
MAPK14	Q16539	ENSG00000112062	Body fat-free mass	Anthropometry	MAPK14 -- Body fat-free mass	0	1	N	Tier 1	0	Y	N	N	DB08423	[5-AMINO-1-(4-FLUOROPHENYL)-1H-PYRAZOL-4-YL][3-(PIPERIDIN-4-YLOXY)PHENYL]METHANONE		Protein serine/threonine kinase activity	Serine/threonine kinase which acts as an essential component of the MAP kinase signal transduction pathway. MAPK14 is one of the four p38 MAPKs which play an important role in the cascades of cellular responses evoked by extracellular stimuli such as proinflammatory cytokines or physical stress leading to direct activation of transcription factors. Accordingly, p38 MAPKs phosphorylate a broad range of proteins and it has been estimated that they may have approximately 200 to 300 substrates each. Some of the targets are downstream kinases which are activated through phosphorylation and further phosphorylate additional targets. RPS6KA5/MSK1 and RPS6KA4/MSK2 can directly phosphorylate and activate transcription factors such as CREB1, ATF1, the NF-kappa-B isoform RELA/NFKB3, STAT1 and STAT3, but can also phosphorylate histone H3 and the nucleosomal protein HMGN1. RPS6KA5/MSK1 and RPS6KA4/MSK2 play important roles in the rapid induction of immediate-early genes in response to stress or mitogenic stimuli, either by inducing chromatin remodeling or by recruiting the transcription machinery. On the other hand, two other kinase targets, MAPKAPK2/MK2 and MAPKAPK3/MK3, participate in the control of gene expression mostly at the post-transcriptional level, by phosphorylating ZFP36 (tristetraprolin) and ELAVL1, and by regulating EEF2K, which is important for the elongation of mRNA during translation. MKNK1/MNK1 and MKNK2/MNK2, two other kinases activated by p38 MAPKs, regulate protein synthesis by phosphorylating the initiation factor EIF4E2. MAPK14 interacts also with casein kinase II, leading to its activation through autophosphorylation and further phosphorylation of TP53/p53. In the cytoplasm, the p38 MAPK pathway is an important regulator of protein turnover. For example, CFLAR is an inhibitor of TNF-induced apoptosis whose proteasome-mediated degradation is regulated by p38 MAPK phosphorylation. In a similar way, MAPK14 phosphorylates the ubiquitin ligase SIAH2, regulating its activity towards EGLN3. MAPK14 may also inhibit the lysosomal degradation pathway of autophagy by interfering with the intracellular trafficking of the transmembrane protein ATG9. Another function of MAPK14 is to regulate the endocytosis of membrane receptors by different mechanisms that impinge on the small GTPase RAB5A. In addition, clathrin-mediated EGFR internalization induced by inflammatory cytokines and UV irradiation depends on MAPK14-mediated phosphorylation of EGFR itself as well as of RAB5A effectors. Ectodomain shedding of transmembrane proteins is regulated by p38 MAPKs as well. In response to inflammatory stimuli, p38 MAPKs phosphorylate the membrane-associated metalloprotease ADAM17. Such phosphorylation is required for ADAM17-mediated ectodomain shedding of TGF-alpha family ligands, which results in the activation of EGFR signaling and cell proliferation. Another p38 MAPK substrate is FGFR1. FGFR1 can be translocated from the extracellular space into the cytosol and nucleus of target cells, and regulates processes such as rRNA synthesis and cell growth. FGFR1 translocation requires p38 MAPK activation. In the nucleus, many transcription factors are phosphorylated and activated by p38 MAPKs in response to different stimuli. Classical examples include ATF1, ATF2, ATF6, ELK1, PTPRH, DDIT3, TP53/p53 and MEF2C and MEF2A. The p38 MAPKs are emerging as important modulators of gene expression by regulating chromatin modifiers and remodelers. The promoters of several genes involved in the inflammatory response, such as IL6, IL8 and IL12B, display a p38 MAPK-dependent enrichment of histone H3 phosphorylation on 'Ser-10' (H3S10ph) in LPS-stimulated myeloid cells. This phosphorylation enhances the accessibility of the cryptic NF-kappa-B-binding sites marking promoters for increased NF-kappa-B recruitment. Phosphorylates CDC25B and CDC25C which is required for binding to 14-3-3 proteins and leads to initiation of a G2 delay after ultraviolet radiation. Phosphorylates TIAR following DNA damage, releasing TIAR from GADD45A mRNA and preventing mRNA degradation. The p38 MAPKs may also have kinase-independent roles, which are thought to be due to the binding to targets in the absence of phosphorylation. Protein O-Glc-N-acylation catalyzed by the OGT is regulated by MAPK14, and, although OGT does not seem to be phosphorylated by MAPK14, their interaction increases upon MAPK14 activation induced by glucose deprivation. This interaction may regulate OGT activity by recruiting it to specific targets such as neurofilament H, stimulating its O-Glc-N-acylation. Required in mid-fetal development for the growth of embryo-derived blood vessels in the labyrinth layer of the placenta. Also plays an essential role in developmental and stress-induced erythropoiesis, through regulation of EPO gene expression. Isoform MXI2 activation is stimulated by mitogens and oxidative stress and only poorly phosphorylates ELK1 and ATF2. Isoform EXIP may play a role in the early onset of apoptosis. Phosphorylates S100A9 at 'Thr-113'.	Cytoplasm
MAPK14	Q16539	ENSG00000112062	Body fat-free mass	Anthropometry	MAPK14 -- Body fat-free mass	0	1	N	Tier 1	0	Y	N	N	DB08424	[5-AMINO-1-(4-FLUOROPHENYL)-1H-PYRAZOL-4-YL](3-{[(2R)-2,3-DIHYDROXYPROPYL]OXY}PHENYL)METHANONE		Protein serine/threonine kinase activity	Serine/threonine kinase which acts as an essential component of the MAP kinase signal transduction pathway. MAPK14 is one of the four p38 MAPKs which play an important role in the cascades of cellular responses evoked by extracellular stimuli such as proinflammatory cytokines or physical stress leading to direct activation of transcription factors. Accordingly, p38 MAPKs phosphorylate a broad range of proteins and it has been estimated that they may have approximately 200 to 300 substrates each. Some of the targets are downstream kinases which are activated through phosphorylation and further phosphorylate additional targets. RPS6KA5/MSK1 and RPS6KA4/MSK2 can directly phosphorylate and activate transcription factors such as CREB1, ATF1, the NF-kappa-B isoform RELA/NFKB3, STAT1 and STAT3, but can also phosphorylate histone H3 and the nucleosomal protein HMGN1. RPS6KA5/MSK1 and RPS6KA4/MSK2 play important roles in the rapid induction of immediate-early genes in response to stress or mitogenic stimuli, either by inducing chromatin remodeling or by recruiting the transcription machinery. On the other hand, two other kinase targets, MAPKAPK2/MK2 and MAPKAPK3/MK3, participate in the control of gene expression mostly at the post-transcriptional level, by phosphorylating ZFP36 (tristetraprolin) and ELAVL1, and by regulating EEF2K, which is important for the elongation of mRNA during translation. MKNK1/MNK1 and MKNK2/MNK2, two other kinases activated by p38 MAPKs, regulate protein synthesis by phosphorylating the initiation factor EIF4E2. MAPK14 interacts also with casein kinase II, leading to its activation through autophosphorylation and further phosphorylation of TP53/p53. In the cytoplasm, the p38 MAPK pathway is an important regulator of protein turnover. For example, CFLAR is an inhibitor of TNF-induced apoptosis whose proteasome-mediated degradation is regulated by p38 MAPK phosphorylation. In a similar way, MAPK14 phosphorylates the ubiquitin ligase SIAH2, regulating its activity towards EGLN3. MAPK14 may also inhibit the lysosomal degradation pathway of autophagy by interfering with the intracellular trafficking of the transmembrane protein ATG9. Another function of MAPK14 is to regulate the endocytosis of membrane receptors by different mechanisms that impinge on the small GTPase RAB5A. In addition, clathrin-mediated EGFR internalization induced by inflammatory cytokines and UV irradiation depends on MAPK14-mediated phosphorylation of EGFR itself as well as of RAB5A effectors. Ectodomain shedding of transmembrane proteins is regulated by p38 MAPKs as well. In response to inflammatory stimuli, p38 MAPKs phosphorylate the membrane-associated metalloprotease ADAM17. Such phosphorylation is required for ADAM17-mediated ectodomain shedding of TGF-alpha family ligands, which results in the activation of EGFR signaling and cell proliferation. Another p38 MAPK substrate is FGFR1. FGFR1 can be translocated from the extracellular space into the cytosol and nucleus of target cells, and regulates processes such as rRNA synthesis and cell growth. FGFR1 translocation requires p38 MAPK activation. In the nucleus, many transcription factors are phosphorylated and activated by p38 MAPKs in response to different stimuli. Classical examples include ATF1, ATF2, ATF6, ELK1, PTPRH, DDIT3, TP53/p53 and MEF2C and MEF2A. The p38 MAPKs are emerging as important modulators of gene expression by regulating chromatin modifiers and remodelers. The promoters of several genes involved in the inflammatory response, such as IL6, IL8 and IL12B, display a p38 MAPK-dependent enrichment of histone H3 phosphorylation on 'Ser-10' (H3S10ph) in LPS-stimulated myeloid cells. This phosphorylation enhances the accessibility of the cryptic NF-kappa-B-binding sites marking promoters for increased NF-kappa-B recruitment. Phosphorylates CDC25B and CDC25C which is required for binding to 14-3-3 proteins and leads to initiation of a G2 delay after ultraviolet radiation. Phosphorylates TIAR following DNA damage, releasing TIAR from GADD45A mRNA and preventing mRNA degradation. The p38 MAPKs may also have kinase-independent roles, which are thought to be due to the binding to targets in the absence of phosphorylation. Protein O-Glc-N-acylation catalyzed by the OGT is regulated by MAPK14, and, although OGT does not seem to be phosphorylated by MAPK14, their interaction increases upon MAPK14 activation induced by glucose deprivation. This interaction may regulate OGT activity by recruiting it to specific targets such as neurofilament H, stimulating its O-Glc-N-acylation. Required in mid-fetal development for the growth of embryo-derived blood vessels in the labyrinth layer of the placenta. Also plays an essential role in developmental and stress-induced erythropoiesis, through regulation of EPO gene expression. Isoform MXI2 activation is stimulated by mitogens and oxidative stress and only poorly phosphorylates ELK1 and ATF2. Isoform EXIP may play a role in the early onset of apoptosis. Phosphorylates S100A9 at 'Thr-113'.	Cytoplasm
MAPK14	Q16539	ENSG00000112062	Body fat-free mass	Anthropometry	MAPK14 -- Body fat-free mass	0	1	N	Tier 1	0	Y	N	N	DB08521	4-[4-(4-Fluorophenyl)-2-[4-[(R)-methylsulfinyl]phenyl]-1H-imidazol-5-yl]pyridine		Protein serine/threonine kinase activity	Serine/threonine kinase which acts as an essential component of the MAP kinase signal transduction pathway. MAPK14 is one of the four p38 MAPKs which play an important role in the cascades of cellular responses evoked by extracellular stimuli such as proinflammatory cytokines or physical stress leading to direct activation of transcription factors. Accordingly, p38 MAPKs phosphorylate a broad range of proteins and it has been estimated that they may have approximately 200 to 300 substrates each. Some of the targets are downstream kinases which are activated through phosphorylation and further phosphorylate additional targets. RPS6KA5/MSK1 and RPS6KA4/MSK2 can directly phosphorylate and activate transcription factors such as CREB1, ATF1, the NF-kappa-B isoform RELA/NFKB3, STAT1 and STAT3, but can also phosphorylate histone H3 and the nucleosomal protein HMGN1. RPS6KA5/MSK1 and RPS6KA4/MSK2 play important roles in the rapid induction of immediate-early genes in response to stress or mitogenic stimuli, either by inducing chromatin remodeling or by recruiting the transcription machinery. On the other hand, two other kinase targets, MAPKAPK2/MK2 and MAPKAPK3/MK3, participate in the control of gene expression mostly at the post-transcriptional level, by phosphorylating ZFP36 (tristetraprolin) and ELAVL1, and by regulating EEF2K, which is important for the elongation of mRNA during translation. MKNK1/MNK1 and MKNK2/MNK2, two other kinases activated by p38 MAPKs, regulate protein synthesis by phosphorylating the initiation factor EIF4E2. MAPK14 interacts also with casein kinase II, leading to its activation through autophosphorylation and further phosphorylation of TP53/p53. In the cytoplasm, the p38 MAPK pathway is an important regulator of protein turnover. For example, CFLAR is an inhibitor of TNF-induced apoptosis whose proteasome-mediated degradation is regulated by p38 MAPK phosphorylation. In a similar way, MAPK14 phosphorylates the ubiquitin ligase SIAH2, regulating its activity towards EGLN3. MAPK14 may also inhibit the lysosomal degradation pathway of autophagy by interfering with the intracellular trafficking of the transmembrane protein ATG9. Another function of MAPK14 is to regulate the endocytosis of membrane receptors by different mechanisms that impinge on the small GTPase RAB5A. In addition, clathrin-mediated EGFR internalization induced by inflammatory cytokines and UV irradiation depends on MAPK14-mediated phosphorylation of EGFR itself as well as of RAB5A effectors. Ectodomain shedding of transmembrane proteins is regulated by p38 MAPKs as well. In response to inflammatory stimuli, p38 MAPKs phosphorylate the membrane-associated metalloprotease ADAM17. Such phosphorylation is required for ADAM17-mediated ectodomain shedding of TGF-alpha family ligands, which results in the activation of EGFR signaling and cell proliferation. Another p38 MAPK substrate is FGFR1. FGFR1 can be translocated from the extracellular space into the cytosol and nucleus of target cells, and regulates processes such as rRNA synthesis and cell growth. FGFR1 translocation requires p38 MAPK activation. In the nucleus, many transcription factors are phosphorylated and activated by p38 MAPKs in response to different stimuli. Classical examples include ATF1, ATF2, ATF6, ELK1, PTPRH, DDIT3, TP53/p53 and MEF2C and MEF2A. The p38 MAPKs are emerging as important modulators of gene expression by regulating chromatin modifiers and remodelers. The promoters of several genes involved in the inflammatory response, such as IL6, IL8 and IL12B, display a p38 MAPK-dependent enrichment of histone H3 phosphorylation on 'Ser-10' (H3S10ph) in LPS-stimulated myeloid cells. This phosphorylation enhances the accessibility of the cryptic NF-kappa-B-binding sites marking promoters for increased NF-kappa-B recruitment. Phosphorylates CDC25B and CDC25C which is required for binding to 14-3-3 proteins and leads to initiation of a G2 delay after ultraviolet radiation. Phosphorylates TIAR following DNA damage, releasing TIAR from GADD45A mRNA and preventing mRNA degradation. The p38 MAPKs may also have kinase-independent roles, which are thought to be due to the binding to targets in the absence of phosphorylation. Protein O-Glc-N-acylation catalyzed by the OGT is regulated by MAPK14, and, although OGT does not seem to be phosphorylated by MAPK14, their interaction increases upon MAPK14 activation induced by glucose deprivation. This interaction may regulate OGT activity by recruiting it to specific targets such as neurofilament H, stimulating its O-Glc-N-acylation. Required in mid-fetal development for the growth of embryo-derived blood vessels in the labyrinth layer of the placenta. Also plays an essential role in developmental and stress-induced erythropoiesis, through regulation of EPO gene expression. Isoform MXI2 activation is stimulated by mitogens and oxidative stress and only poorly phosphorylates ELK1 and ATF2. Isoform EXIP may play a role in the early onset of apoptosis. Phosphorylates S100A9 at 'Thr-113'.	Cytoplasm
MAPK14	Q16539	ENSG00000112062	Body fat-free mass	Anthropometry	MAPK14 -- Body fat-free mass	0	1	N	Tier 1	0	Y	N	N	DB08522	4-(4-FLUOROPHENYL)-1-CYCLOROPROPYLMETHYL-5-(4-PYRIDYL)-IMIDAZOLE		Protein serine/threonine kinase activity	Serine/threonine kinase which acts as an essential component of the MAP kinase signal transduction pathway. MAPK14 is one of the four p38 MAPKs which play an important role in the cascades of cellular responses evoked by extracellular stimuli such as proinflammatory cytokines or physical stress leading to direct activation of transcription factors. Accordingly, p38 MAPKs phosphorylate a broad range of proteins and it has been estimated that they may have approximately 200 to 300 substrates each. Some of the targets are downstream kinases which are activated through phosphorylation and further phosphorylate additional targets. RPS6KA5/MSK1 and RPS6KA4/MSK2 can directly phosphorylate and activate transcription factors such as CREB1, ATF1, the NF-kappa-B isoform RELA/NFKB3, STAT1 and STAT3, but can also phosphorylate histone H3 and the nucleosomal protein HMGN1. RPS6KA5/MSK1 and RPS6KA4/MSK2 play important roles in the rapid induction of immediate-early genes in response to stress or mitogenic stimuli, either by inducing chromatin remodeling or by recruiting the transcription machinery. On the other hand, two other kinase targets, MAPKAPK2/MK2 and MAPKAPK3/MK3, participate in the control of gene expression mostly at the post-transcriptional level, by phosphorylating ZFP36 (tristetraprolin) and ELAVL1, and by regulating EEF2K, which is important for the elongation of mRNA during translation. MKNK1/MNK1 and MKNK2/MNK2, two other kinases activated by p38 MAPKs, regulate protein synthesis by phosphorylating the initiation factor EIF4E2. MAPK14 interacts also with casein kinase II, leading to its activation through autophosphorylation and further phosphorylation of TP53/p53. In the cytoplasm, the p38 MAPK pathway is an important regulator of protein turnover. For example, CFLAR is an inhibitor of TNF-induced apoptosis whose proteasome-mediated degradation is regulated by p38 MAPK phosphorylation. In a similar way, MAPK14 phosphorylates the ubiquitin ligase SIAH2, regulating its activity towards EGLN3. MAPK14 may also inhibit the lysosomal degradation pathway of autophagy by interfering with the intracellular trafficking of the transmembrane protein ATG9. Another function of MAPK14 is to regulate the endocytosis of membrane receptors by different mechanisms that impinge on the small GTPase RAB5A. In addition, clathrin-mediated EGFR internalization induced by inflammatory cytokines and UV irradiation depends on MAPK14-mediated phosphorylation of EGFR itself as well as of RAB5A effectors. Ectodomain shedding of transmembrane proteins is regulated by p38 MAPKs as well. In response to inflammatory stimuli, p38 MAPKs phosphorylate the membrane-associated metalloprotease ADAM17. Such phosphorylation is required for ADAM17-mediated ectodomain shedding of TGF-alpha family ligands, which results in the activation of EGFR signaling and cell proliferation. Another p38 MAPK substrate is FGFR1. FGFR1 can be translocated from the extracellular space into the cytosol and nucleus of target cells, and regulates processes such as rRNA synthesis and cell growth. FGFR1 translocation requires p38 MAPK activation. In the nucleus, many transcription factors are phosphorylated and activated by p38 MAPKs in response to different stimuli. Classical examples include ATF1, ATF2, ATF6, ELK1, PTPRH, DDIT3, TP53/p53 and MEF2C and MEF2A. The p38 MAPKs are emerging as important modulators of gene expression by regulating chromatin modifiers and remodelers. The promoters of several genes involved in the inflammatory response, such as IL6, IL8 and IL12B, display a p38 MAPK-dependent enrichment of histone H3 phosphorylation on 'Ser-10' (H3S10ph) in LPS-stimulated myeloid cells. This phosphorylation enhances the accessibility of the cryptic NF-kappa-B-binding sites marking promoters for increased NF-kappa-B recruitment. Phosphorylates CDC25B and CDC25C which is required for binding to 14-3-3 proteins and leads to initiation of a G2 delay after ultraviolet radiation. Phosphorylates TIAR following DNA damage, releasing TIAR from GADD45A mRNA and preventing mRNA degradation. The p38 MAPKs may also have kinase-independent roles, which are thought to be due to the binding to targets in the absence of phosphorylation. Protein O-Glc-N-acylation catalyzed by the OGT is regulated by MAPK14, and, although OGT does not seem to be phosphorylated by MAPK14, their interaction increases upon MAPK14 activation induced by glucose deprivation. This interaction may regulate OGT activity by recruiting it to specific targets such as neurofilament H, stimulating its O-Glc-N-acylation. Required in mid-fetal development for the growth of embryo-derived blood vessels in the labyrinth layer of the placenta. Also plays an essential role in developmental and stress-induced erythropoiesis, through regulation of EPO gene expression. Isoform MXI2 activation is stimulated by mitogens and oxidative stress and only poorly phosphorylates ELK1 and ATF2. Isoform EXIP may play a role in the early onset of apoptosis. Phosphorylates S100A9 at 'Thr-113'.	Cytoplasm
MAPK14	Q16539	ENSG00000112062	Body fat-free mass	Anthropometry	MAPK14 -- Body fat-free mass	0	1	N	Tier 1	0	Y	N	N	DB08730	3-FLUORO-5-MORPHOLIN-4-YL-N-[1-(2-PYRIDIN-4-YLETHYL)-1H-INDOL-6-YL]BENZAMIDE		Protein serine/threonine kinase activity	Serine/threonine kinase which acts as an essential component of the MAP kinase signal transduction pathway. MAPK14 is one of the four p38 MAPKs which play an important role in the cascades of cellular responses evoked by extracellular stimuli such as proinflammatory cytokines or physical stress leading to direct activation of transcription factors. Accordingly, p38 MAPKs phosphorylate a broad range of proteins and it has been estimated that they may have approximately 200 to 300 substrates each. Some of the targets are downstream kinases which are activated through phosphorylation and further phosphorylate additional targets. RPS6KA5/MSK1 and RPS6KA4/MSK2 can directly phosphorylate and activate transcription factors such as CREB1, ATF1, the NF-kappa-B isoform RELA/NFKB3, STAT1 and STAT3, but can also phosphorylate histone H3 and the nucleosomal protein HMGN1. RPS6KA5/MSK1 and RPS6KA4/MSK2 play important roles in the rapid induction of immediate-early genes in response to stress or mitogenic stimuli, either by inducing chromatin remodeling or by recruiting the transcription machinery. On the other hand, two other kinase targets, MAPKAPK2/MK2 and MAPKAPK3/MK3, participate in the control of gene expression mostly at the post-transcriptional level, by phosphorylating ZFP36 (tristetraprolin) and ELAVL1, and by regulating EEF2K, which is important for the elongation of mRNA during translation. MKNK1/MNK1 and MKNK2/MNK2, two other kinases activated by p38 MAPKs, regulate protein synthesis by phosphorylating the initiation factor EIF4E2. MAPK14 interacts also with casein kinase II, leading to its activation through autophosphorylation and further phosphorylation of TP53/p53. In the cytoplasm, the p38 MAPK pathway is an important regulator of protein turnover. For example, CFLAR is an inhibitor of TNF-induced apoptosis whose proteasome-mediated degradation is regulated by p38 MAPK phosphorylation. In a similar way, MAPK14 phosphorylates the ubiquitin ligase SIAH2, regulating its activity towards EGLN3. MAPK14 may also inhibit the lysosomal degradation pathway of autophagy by interfering with the intracellular trafficking of the transmembrane protein ATG9. Another function of MAPK14 is to regulate the endocytosis of membrane receptors by different mechanisms that impinge on the small GTPase RAB5A. In addition, clathrin-mediated EGFR internalization induced by inflammatory cytokines and UV irradiation depends on MAPK14-mediated phosphorylation of EGFR itself as well as of RAB5A effectors. Ectodomain shedding of transmembrane proteins is regulated by p38 MAPKs as well. In response to inflammatory stimuli, p38 MAPKs phosphorylate the membrane-associated metalloprotease ADAM17. Such phosphorylation is required for ADAM17-mediated ectodomain shedding of TGF-alpha family ligands, which results in the activation of EGFR signaling and cell proliferation. Another p38 MAPK substrate is FGFR1. FGFR1 can be translocated from the extracellular space into the cytosol and nucleus of target cells, and regulates processes such as rRNA synthesis and cell growth. FGFR1 translocation requires p38 MAPK activation. In the nucleus, many transcription factors are phosphorylated and activated by p38 MAPKs in response to different stimuli. Classical examples include ATF1, ATF2, ATF6, ELK1, PTPRH, DDIT3, TP53/p53 and MEF2C and MEF2A. The p38 MAPKs are emerging as important modulators of gene expression by regulating chromatin modifiers and remodelers. The promoters of several genes involved in the inflammatory response, such as IL6, IL8 and IL12B, display a p38 MAPK-dependent enrichment of histone H3 phosphorylation on 'Ser-10' (H3S10ph) in LPS-stimulated myeloid cells. This phosphorylation enhances the accessibility of the cryptic NF-kappa-B-binding sites marking promoters for increased NF-kappa-B recruitment. Phosphorylates CDC25B and CDC25C which is required for binding to 14-3-3 proteins and leads to initiation of a G2 delay after ultraviolet radiation. Phosphorylates TIAR following DNA damage, releasing TIAR from GADD45A mRNA and preventing mRNA degradation. The p38 MAPKs may also have kinase-independent roles, which are thought to be due to the binding to targets in the absence of phosphorylation. Protein O-Glc-N-acylation catalyzed by the OGT is regulated by MAPK14, and, although OGT does not seem to be phosphorylated by MAPK14, their interaction increases upon MAPK14 activation induced by glucose deprivation. This interaction may regulate OGT activity by recruiting it to specific targets such as neurofilament H, stimulating its O-Glc-N-acylation. Required in mid-fetal development for the growth of embryo-derived blood vessels in the labyrinth layer of the placenta. Also plays an essential role in developmental and stress-induced erythropoiesis, through regulation of EPO gene expression. Isoform MXI2 activation is stimulated by mitogens and oxidative stress and only poorly phosphorylates ELK1 and ATF2. Isoform EXIP may play a role in the early onset of apoptosis. Phosphorylates S100A9 at 'Thr-113'.	Cytoplasm
MAPK14	Q16539	ENSG00000112062	Body fat-free mass	Anthropometry	MAPK14 -- Body fat-free mass	0	1	N	Tier 1	0	Y	N	N	DB12010	Fostamatinib	Fostamatinib has been investigated for the treatment and basic science of Rheumatoid Arthritis and Immune Thrombocytopenic Purpura (ITP). It was approved on April 17, 2018, under the trade name Tavalisse for use in ITP [L2644, FDA Label]. Fostamatinib has also been granted orphan drug status by the FDA [L2644]. Recently, fostamatinib has been identified as a potential therapeutic for controlling acute respiratory distress syndrome (ARDS) in patients with severe COVID-19 through its ability to modulate the SYK kinase.[A235008, A235013, A235018]	Protein serine/threonine kinase activity	Serine/threonine kinase which acts as an essential component of the MAP kinase signal transduction pathway. MAPK14 is one of the four p38 MAPKs which play an important role in the cascades of cellular responses evoked by extracellular stimuli such as proinflammatory cytokines or physical stress leading to direct activation of transcription factors. Accordingly, p38 MAPKs phosphorylate a broad range of proteins and it has been estimated that they may have approximately 200 to 300 substrates each. Some of the targets are downstream kinases which are activated through phosphorylation and further phosphorylate additional targets. RPS6KA5/MSK1 and RPS6KA4/MSK2 can directly phosphorylate and activate transcription factors such as CREB1, ATF1, the NF-kappa-B isoform RELA/NFKB3, STAT1 and STAT3, but can also phosphorylate histone H3 and the nucleosomal protein HMGN1. RPS6KA5/MSK1 and RPS6KA4/MSK2 play important roles in the rapid induction of immediate-early genes in response to stress or mitogenic stimuli, either by inducing chromatin remodeling or by recruiting the transcription machinery. On the other hand, two other kinase targets, MAPKAPK2/MK2 and MAPKAPK3/MK3, participate in the control of gene expression mostly at the post-transcriptional level, by phosphorylating ZFP36 (tristetraprolin) and ELAVL1, and by regulating EEF2K, which is important for the elongation of mRNA during translation. MKNK1/MNK1 and MKNK2/MNK2, two other kinases activated by p38 MAPKs, regulate protein synthesis by phosphorylating the initiation factor EIF4E2. MAPK14 interacts also with casein kinase II, leading to its activation through autophosphorylation and further phosphorylation of TP53/p53. In the cytoplasm, the p38 MAPK pathway is an important regulator of protein turnover. For example, CFLAR is an inhibitor of TNF-induced apoptosis whose proteasome-mediated degradation is regulated by p38 MAPK phosphorylation. In a similar way, MAPK14 phosphorylates the ubiquitin ligase SIAH2, regulating its activity towards EGLN3. MAPK14 may also inhibit the lysosomal degradation pathway of autophagy by interfering with the intracellular trafficking of the transmembrane protein ATG9. Another function of MAPK14 is to regulate the endocytosis of membrane receptors by different mechanisms that impinge on the small GTPase RAB5A. In addition, clathrin-mediated EGFR internalization induced by inflammatory cytokines and UV irradiation depends on MAPK14-mediated phosphorylation of EGFR itself as well as of RAB5A effectors. Ectodomain shedding of transmembrane proteins is regulated by p38 MAPKs as well. In response to inflammatory stimuli, p38 MAPKs phosphorylate the membrane-associated metalloprotease ADAM17. Such phosphorylation is required for ADAM17-mediated ectodomain shedding of TGF-alpha family ligands, which results in the activation of EGFR signaling and cell proliferation. Another p38 MAPK substrate is FGFR1. FGFR1 can be translocated from the extracellular space into the cytosol and nucleus of target cells, and regulates processes such as rRNA synthesis and cell growth. FGFR1 translocation requires p38 MAPK activation. In the nucleus, many transcription factors are phosphorylated and activated by p38 MAPKs in response to different stimuli. Classical examples include ATF1, ATF2, ATF6, ELK1, PTPRH, DDIT3, TP53/p53 and MEF2C and MEF2A. The p38 MAPKs are emerging as important modulators of gene expression by regulating chromatin modifiers and remodelers. The promoters of several genes involved in the inflammatory response, such as IL6, IL8 and IL12B, display a p38 MAPK-dependent enrichment of histone H3 phosphorylation on 'Ser-10' (H3S10ph) in LPS-stimulated myeloid cells. This phosphorylation enhances the accessibility of the cryptic NF-kappa-B-binding sites marking promoters for increased NF-kappa-B recruitment. Phosphorylates CDC25B and CDC25C which is required for binding to 14-3-3 proteins and leads to initiation of a G2 delay after ultraviolet radiation. Phosphorylates TIAR following DNA damage, releasing TIAR from GADD45A mRNA and preventing mRNA degradation. The p38 MAPKs may also have kinase-independent roles, which are thought to be due to the binding to targets in the absence of phosphorylation. Protein O-Glc-N-acylation catalyzed by the OGT is regulated by MAPK14, and, although OGT does not seem to be phosphorylated by MAPK14, their interaction increases upon MAPK14 activation induced by glucose deprivation. This interaction may regulate OGT activity by recruiting it to specific targets such as neurofilament H, stimulating its O-Glc-N-acylation. Required in mid-fetal development for the growth of embryo-derived blood vessels in the labyrinth layer of the placenta. Also plays an essential role in developmental and stress-induced erythropoiesis, through regulation of EPO gene expression. Isoform MXI2 activation is stimulated by mitogens and oxidative stress and only poorly phosphorylates ELK1 and ATF2. Isoform EXIP may play a role in the early onset of apoptosis. Phosphorylates S100A9 at 'Thr-113'.	Cytoplasm
PCSK7	Q16549	ENSG00000160613	Apolipoprotein A1	Biomarker	PCSK7 -- Apolipoprotein A1	0	1	N	Tier 3	7	N	Y	N	NA	NA	NA	NA	NA	NA
PCSK7	Q16549	ENSG00000160613	Height	Anthropometry	PCSK7 -- Height	1	0	N	Tier 3	7	N	Y	N	NA	NA	NA	NA	NA	NA
PCSK7	Q16549	ENSG00000160613	Hypothyroidism/myxoedema	Metabolic/endocrine	PCSK7 -- Hypothyroidism/myxoedema	1	0	N	Tier 3	7	N	Y	N	NA	NA	NA	NA	NA	NA
PCSK7	Q16549	ENSG00000160613	Total cholesterol levels	Biomarker	PCSK7 -- Total cholesterol levels	0	1	N	Tier 3	7	N	Y	N	NA	NA	NA	NA	NA	NA
PCSK7	Q16549	ENSG00000160613	Triglycerides	Biomarker	PCSK7 -- Triglycerides	0	1	N	Tier 3	7	N	Y	N	NA	NA	NA	NA	NA	NA
ECM1	Q16610	ENSG00000143369	Apolipoprotein A1	Biomarker	ECM1 -- Apolipoprotein A1	0	1	N	Tier 3	1	N	Y	N	NA	NA	NA	NA	NA	NA
ECM1	Q16610	ENSG00000143369	Ascending aorta diameter	Cardiovascular	ECM1 -- Ascending aorta diameter	1	0	N	Tier 3	1	N	Y	N	NA	NA	NA	NA	NA	NA
ECM1	Q16610	ENSG00000143369	Glomerular filtration rate (estimated)	Renal	ECM1 -- Glomerular filtration rate (estimated)	0	1	N	Tier 3	1	N	Y	N	NA	NA	NA	NA	NA	NA
ECM1	Q16610	ENSG00000143369	Height	Anthropometry	ECM1 -- Height	0	1	N	Tier 3	1	N	Y	N	NA	NA	NA	NA	NA	NA
ECM1	Q16610	ENSG00000143369	Pulse pressure	Cardiovascular	ECM1 -- Pulse pressure	0	1	N	Tier 3	1	N	Y	N	NA	NA	NA	NA	NA	NA
OCLN	Q16625	ENSG00000197822	Hypertension	Cardiovascular	OCLN -- Hypertension	0	1	N	Tier 3	0	N	Y	N	NA	NA	NA	NA	NA	NA
DBN1	Q16643	ENSG00000113758	Cognitive performance	Neurological	DBN1 -- Cognitive performance	1	0	N	Unclassified	NA	NA	NA	NA	NA	NA	NA	NA	NA	NA
DBN1	Q16643	ENSG00000113758	Educational attainment	Neurological	DBN1 -- Educational attainment	1	0	N	Unclassified	NA	NA	NA	NA	NA	NA	NA	NA	NA	NA
GUCA2B	Q16661	ENSG00000044012	High density lipoprotein cholesterol levels	Biomarker	GUCA2B -- High density lipoprotein cholesterol levels	0	1	N	Tier 3	0	N	Y	N	NA	NA	NA	NA	NA	NA
CCL15	Q16663	ENSG00000275718	Height	Anthropometry	CCL15 -- Height	1	0	N	Unclassified	NA	NA	NA	NA	NA	NA	NA	NA	NA	NA
MIA	Q16674	ENSG00000261857	Glomerular filtration rate (estimated)	Renal	MIA -- Glomerular filtration rate (estimated)	0	1	N	Tier 3	4	N	Y	N	NA	NA	NA	NA	NA	NA
KYNU	Q16719	ENSG00000115919	Forced expiratory volume in 1-second (FEV1)	Respiratory	KYNU -- Forced expiratory volume in 1-second (FEV1)	0	3	N	Tier 2	0	Y	N	N	DB00114	Pyridoxal phosphate	This is the active form of vitamin B6 serving as a coenzyme for synthesis of amino acids, neurotransmitters (serotonin, norepinephrine), sphingolipids, aminolevulinic acid. During transamination of amino acids, pyridoxal phosphate is transiently converted into pyridoxamine phosphate (pyridoxamine).	Pyridoxal phosphate binding	Catalyzes the cleavage of L-kynurenine (L-Kyn) and L-3-hydroxykynurenine (L-3OHKyn) into anthranilic acid (AA) and 3-hydroxyanthranilic acid (3-OHAA), respectively. Has a preference for the L-3-hydroxy form. Also has cysteine-conjugate-beta-lyase activity.	Cytoplasm
KYNU	Q16719	ENSG00000115919	Forced expiratory volume in 1-second (FEV1)	Respiratory	KYNU -- Forced expiratory volume in 1-second (FEV1)	0	3	N	Tier 2	0	Y	N	N	DB00160	Alanine	Alanine is a non-essential amino acid that occurs in high levels in its free state in plasma. It is produced from pyruvate by transamination. It is involved in sugar and acid metabolism, increases immunity, and provides energy for muscle tissue, brain, and the central nervous system.	Pyridoxal phosphate binding	Catalyzes the cleavage of L-kynurenine (L-Kyn) and L-3-hydroxykynurenine (L-3OHKyn) into anthranilic acid (AA) and 3-hydroxyanthranilic acid (3-OHAA), respectively. Has a preference for the L-3-hydroxy form. Also has cysteine-conjugate-beta-lyase activity.	Cytoplasm
KYNU	Q16719	ENSG00000115919	Forced expiratory volume in 1-second (FEV1)	Respiratory	KYNU -- Forced expiratory volume in 1-second (FEV1)	0	3	N	Tier 2	0	Y	N	N	DB07069	m-Hydroxyhippuric acid		Pyridoxal phosphate binding	Catalyzes the cleavage of L-kynurenine (L-Kyn) and L-3-hydroxykynurenine (L-3OHKyn) into anthranilic acid (AA) and 3-hydroxyanthranilic acid (3-OHAA), respectively. Has a preference for the L-3-hydroxy form. Also has cysteine-conjugate-beta-lyase activity.	Cytoplasm
