## Supplementary Note Tables for "Multi-ancestry proteome-phenome-wide Mendelian randomization offers a comprehensive protein-disease atlas and potential therapeutic targets" (part 12 of 13)

### Sheet: SNT10.EUR_prot_outcome_DrugBank (continued)
Supplementary Note Table 10. Overlapping the 3,949 putatively causal unique protein-phenotype pairs (995 proteins and 146 phenotypes) in European ancestry individuals with Finan et al. (druggable genome) and DrugBank (existing drugs). A total of 335 proteins (33.6%) had approved or investigational drugs available based on DrugBank.
KYNU	Q16719	ENSG00000115919	Forced vital capacity (FVC)	Respiratory	KYNU -- Forced vital capacity (FVC)	1	1	Y	Tier 2	0	Y	N	N	DB00114	Pyridoxal phosphate	This is the active form of vitamin B6 serving as a coenzyme for synthesis of amino acids, neurotransmitters (serotonin, norepinephrine), sphingolipids, aminolevulinic acid. During transamination of amino acids, pyridoxal phosphate is transiently converted into pyridoxamine phosphate (pyridoxamine).	Pyridoxal phosphate binding	Catalyzes the cleavage of L-kynurenine (L-Kyn) and L-3-hydroxykynurenine (L-3OHKyn) into anthranilic acid (AA) and 3-hydroxyanthranilic acid (3-OHAA), respectively. Has a preference for the L-3-hydroxy form. Also has cysteine-conjugate-beta-lyase activity.	Cytoplasm
KYNU	Q16719	ENSG00000115919	Forced vital capacity (FVC)	Respiratory	KYNU -- Forced vital capacity (FVC)	1	1	Y	Tier 2	0	Y	N	N	DB00160	Alanine	Alanine is a non-essential amino acid that occurs in high levels in its free state in plasma. It is produced from pyruvate by transamination. It is involved in sugar and acid metabolism, increases immunity, and provides energy for muscle tissue, brain, and the central nervous system.	Pyridoxal phosphate binding	Catalyzes the cleavage of L-kynurenine (L-Kyn) and L-3-hydroxykynurenine (L-3OHKyn) into anthranilic acid (AA) and 3-hydroxyanthranilic acid (3-OHAA), respectively. Has a preference for the L-3-hydroxy form. Also has cysteine-conjugate-beta-lyase activity.	Cytoplasm
KYNU	Q16719	ENSG00000115919	Forced vital capacity (FVC)	Respiratory	KYNU -- Forced vital capacity (FVC)	1	1	Y	Tier 2	0	Y	N	N	DB07069	m-Hydroxyhippuric acid		Pyridoxal phosphate binding	Catalyzes the cleavage of L-kynurenine (L-Kyn) and L-3-hydroxykynurenine (L-3OHKyn) into anthranilic acid (AA) and 3-hydroxyanthranilic acid (3-OHAA), respectively. Has a preference for the L-3-hydroxy form. Also has cysteine-conjugate-beta-lyase activity.	Cytoplasm
QPCT	Q16769	ENSG00000115828	Height	Anthropometry	QPCT -- Height	1	0	N	Tier 2	1	Y	Y	N	DB04581	1-benzylimidazole	1-benzylimidazole, an N-imidazole derivative, has been shown to have strong cardiotonic activity.	Zinc ion binding	Responsible for the biosynthesis of pyroglutamyl peptides. Has a bias against acidic and tryptophan residues adjacent to the N-terminal glutaminyl residue and a lack of importance of chain length after the second residue. Also catalyzes N-terminal pyroglutamate formation. In vitro, catalyzes pyroglutamate formation of N-terminally truncated form of APP amyloid-beta peptides [Glu-3]-beta-amyloid. May be involved in the N-terminal pyroglutamate formation of several amyloid-related plaque-forming peptides.	Secreted
QPCT	Q16769	ENSG00000115828	Height	Anthropometry	QPCT -- Height	1	0	N	Tier 2	1	Y	Y	N	DB04622	N-acetylhistamine		Zinc ion binding	Responsible for the biosynthesis of pyroglutamyl peptides. Has a bias against acidic and tryptophan residues adjacent to the N-terminal glutaminyl residue and a lack of importance of chain length after the second residue. Also catalyzes N-terminal pyroglutamate formation. In vitro, catalyzes pyroglutamate formation of N-terminally truncated form of APP amyloid-beta peptides [Glu-3]-beta-amyloid. May be involved in the N-terminal pyroglutamate formation of several amyloid-related plaque-forming peptides.	Secreted
QPCT	Q16769	ENSG00000115828	Height	Anthropometry	QPCT -- Height	1	0	N	Tier 2	1	Y	Y	N	DB04636	Glutamine t-butyl ester		Zinc ion binding	Responsible for the biosynthesis of pyroglutamyl peptides. Has a bias against acidic and tryptophan residues adjacent to the N-terminal glutaminyl residue and a lack of importance of chain length after the second residue. Also catalyzes N-terminal pyroglutamate formation. In vitro, catalyzes pyroglutamate formation of N-terminally truncated form of APP amyloid-beta peptides [Glu-3]-beta-amyloid. May be involved in the N-terminal pyroglutamate formation of several amyloid-related plaque-forming peptides.	Secreted
GUK1	Q16774	ENSG00000143774	Diastolic blood pressure	Cardiovascular	GUK1 -- Diastolic blood pressure	0	2	N	Unclassified	NA	NA	NA	NA	DB01972	Guanosine-5'-Monophosphate	Guanosine 5&#39;-monophosphate. A guanine nucleotide containing one phosphate group esterified to the sugar moiety and found widely in nature. [PubChem]	Guanylate kinase activity	Essential for recycling GMP and indirectly, cGMP.
GUK1	Q16774	ENSG00000143774	Height	Anthropometry	GUK1 -- Height	0	1	N	Unclassified	NA	NA	NA	NA	DB01972	Guanosine-5'-Monophosphate	Guanosine 5&#39;-monophosphate. A guanine nucleotide containing one phosphate group esterified to the sugar moiety and found widely in nature. [PubChem]	Guanylate kinase activity	Essential for recycling GMP and indirectly, cGMP.
GUK1	Q16774	ENSG00000143774	Hypertension	Cardiovascular	GUK1 -- Hypertension	0	1	N	Unclassified	NA	NA	NA	NA	DB01972	Guanosine-5'-Monophosphate	Guanosine 5&#39;-monophosphate. A guanine nucleotide containing one phosphate group esterified to the sugar moiety and found widely in nature. [PubChem]	Guanylate kinase activity	Essential for recycling GMP and indirectly, cGMP.
GUK1	Q16774	ENSG00000143774	Systolic blood pressure	Cardiovascular	GUK1 -- Systolic blood pressure	0	1	N	Unclassified	NA	NA	NA	NA	DB01972	Guanosine-5'-Monophosphate	Guanosine 5&#39;-monophosphate. A guanine nucleotide containing one phosphate group esterified to the sugar moiety and found widely in nature. [PubChem]	Guanylate kinase activity	Essential for recycling GMP and indirectly, cGMP.
HAGH	Q16775	ENSG00000063854	Cigarettes per day	Respiratory	HAGH -- Cigarettes per day	0	3	N	Tier 1	2	N	N	Y	DB00143	Glutathione	A tripeptide with many roles in cells. It conjugates to drugs to make them more soluble for excretion, is a cofactor for some enzymes, is involved in protein disulfide bond rearrangement and reduces peroxides.	Metal ion binding	Thiolesterase that catalyzes the hydrolysis of S-D-lactoyl-glutathione to form glutathione and D-lactic acid.	Mitochondrion matrix
HAGH	Q16775	ENSG00000063854	Cigarettes per day	Respiratory	HAGH -- Cigarettes per day	0	3	N	Tier 1	2	N	N	Y	DB03889	S-(N-hydroxy-N-bromophenylcarbamoyl)glutathione		Metal ion binding	Thiolesterase that catalyzes the hydrolysis of S-D-lactoyl-glutathione to form glutathione and D-lactic acid.	Mitochondrion matrix
HAGH	Q16775	ENSG00000063854	Height	Anthropometry	HAGH -- Height	3	0	N	Tier 1	2	N	N	Y	DB00143	Glutathione	A tripeptide with many roles in cells. It conjugates to drugs to make them more soluble for excretion, is a cofactor for some enzymes, is involved in protein disulfide bond rearrangement and reduces peroxides.	Metal ion binding	Thiolesterase that catalyzes the hydrolysis of S-D-lactoyl-glutathione to form glutathione and D-lactic acid.	Mitochondrion matrix
HAGH	Q16775	ENSG00000063854	Height	Anthropometry	HAGH -- Height	3	0	N	Tier 1	2	N	N	Y	DB03889	S-(N-hydroxy-N-bromophenylcarbamoyl)glutathione		Metal ion binding	Thiolesterase that catalyzes the hydrolysis of S-D-lactoyl-glutathione to form glutathione and D-lactic acid.	Mitochondrion matrix
HAGH	Q16775	ENSG00000063854	IGF-1	Biomarker	HAGH -- IGF-1	0	3	N	Tier 1	2	N	N	Y	DB00143	Glutathione	A tripeptide with many roles in cells. It conjugates to drugs to make them more soluble for excretion, is a cofactor for some enzymes, is involved in protein disulfide bond rearrangement and reduces peroxides.	Metal ion binding	Thiolesterase that catalyzes the hydrolysis of S-D-lactoyl-glutathione to form glutathione and D-lactic acid.	Mitochondrion matrix
HAGH	Q16775	ENSG00000063854	IGF-1	Biomarker	HAGH -- IGF-1	0	3	N	Tier 1	2	N	N	Y	DB03889	S-(N-hydroxy-N-bromophenylcarbamoyl)glutathione		Metal ion binding	Thiolesterase that catalyzes the hydrolysis of S-D-lactoyl-glutathione to form glutathione and D-lactic acid.	Mitochondrion matrix
HAGH	Q16775	ENSG00000063854	Thyroid cancer	Cancer/Metabolic disease	HAGH -- Thyroid cancer	2	0	N	Tier 1	2	N	N	Y	DB00143	Glutathione	A tripeptide with many roles in cells. It conjugates to drugs to make them more soluble for excretion, is a cofactor for some enzymes, is involved in protein disulfide bond rearrangement and reduces peroxides.	Metal ion binding	Thiolesterase that catalyzes the hydrolysis of S-D-lactoyl-glutathione to form glutathione and D-lactic acid.	Mitochondrion matrix
HAGH	Q16775	ENSG00000063854	Thyroid cancer	Cancer/Metabolic disease	HAGH -- Thyroid cancer	2	0	N	Tier 1	2	N	N	Y	DB03889	S-(N-hydroxy-N-bromophenylcarbamoyl)glutathione		Metal ion binding	Thiolesterase that catalyzes the hydrolysis of S-D-lactoyl-glutathione to form glutathione and D-lactic acid.	Mitochondrion matrix
MEP1A	Q16819	ENSG00000112818	Glomerular filtration rate (estimated)	Renal	MEP1A -- Glomerular filtration rate (estimated)	0	1	N	Tier 3	0	N	Y	N	NA	NA	NA	NA	NA	NA
HADH	Q16836	ENSG00000138796	Systolic blood pressure	Cardiovascular	HADH -- Systolic blood pressure	2	0	N	Unclassified	NA	NA	NA	NA	DB00157	NADH	NADH is the reduced form of NAD+, and NAD+ is the oxidized form of NADH, a coenzyme composed of ribosylnicotinamide 5'-diphosphate coupled to adenosine 5'-phosphate by pyrophosphate linkage. It is found widely in nature and is involved in numerous enzymatic reactions in which it serves as an electron carrier by being alternately oxidized (NAD+) and reduced (NADH). It forms NADP with the addition of a phosphate group to the 2' position of the adenosyl nucleotide through an ester linkage. (Dorland, 27th ed)	Nad+ binding	Plays an essential role in the mitochondrial beta-oxidation of short chain fatty acids. Exerts it highest activity toward 3-hydroxybutyryl-CoA.	Mitochondrion matrix
HADH	Q16836	ENSG00000138796	Systolic blood pressure	Cardiovascular	HADH -- Systolic blood pressure	2	0	N	Unclassified	NA	NA	NA	NA	DB03059	Acetoacetyl-CoA		Nad+ binding	Plays an essential role in the mitochondrial beta-oxidation of short chain fatty acids. Exerts it highest activity toward 3-hydroxybutyryl-CoA.	Mitochondrion matrix
HADH	Q16836	ENSG00000138796	Systolic blood pressure	Cardiovascular	HADH -- Systolic blood pressure	2	0	N	Unclassified	NA	NA	NA	NA	DB03612	3-Hydroxybutyryl-Coenzyme A		Nad+ binding	Plays an essential role in the mitochondrial beta-oxidation of short chain fatty acids. Exerts it highest activity toward 3-hydroxybutyryl-CoA.	Mitochondrion matrix
HADH	Q16836	ENSG00000138796	Systolic blood pressure	Cardiovascular	HADH -- Systolic blood pressure	2	0	N	Unclassified	NA	NA	NA	NA	DB09568	Omega-3-carboxylic acids	The omega-3 carboxylic acid (OM3-CA) is a new formulation of omega-3 fatty acids that present an enhanced bioavailability in the treatment of dyslipidemia. The increased bioavailability is explained because OM3-CA is found in a form of polyunsaturated free fatty acids as opposed to other products whose form is as ethyl esters. It is a complex mixture of the free fatty acids form containing eicosapentaenoic acid and docosahexaenoic acid as the most abundant species found in a proportion of 55% and 20% respectively. The rest of the concentration is represented by docosapentaenoic acid and traces of some other components such as alpha-tocopherol, gelatin, glycerol, sorbitol and purified water.[A25808] It was developed by AstraZeneca Pharmaceuticals and firstly approved by the FDA on May 05, 2014.[L2386]	Nad+ binding	Plays an essential role in the mitochondrial beta-oxidation of short chain fatty acids. Exerts it highest activity toward 3-hydroxybutyryl-CoA.	Mitochondrion matrix
MTHFSD	Q2M296	ENSG00000103248	Height	Anthropometry	MTHFSD -- Height	0	3	N	Unclassified	NA	NA	NA	NA	NA	NA	NA	NA	NA	NA
LRRFIP1	Q32MZ4	ENSG00000124831	Low density lipoprotein cholesterol levels	Biomarker	LRRFIP1 -- Low density lipoprotein cholesterol levels	1	0	N	Unclassified	NA	NA	NA	NA	NA	NA	NA	NA	NA	NA
LRRFIP1	Q32MZ4	ENSG00000124831	Total cholesterol levels	Biomarker	LRRFIP1 -- Total cholesterol levels	1	0	N	Unclassified	NA	NA	NA	NA	NA	NA	NA	NA	NA	NA
GXYLT1	Q4G148	ENSG00000151233	Body fat-free mass	Anthropometry	GXYLT1 -- Body fat-free mass	2	0	N	Unclassified	NA	NA	NA	NA	NA	NA	NA	NA	NA	NA
GXYLT1	Q4G148	ENSG00000151233	Weight	Anthropometry	GXYLT1 -- Weight	1	0	N	Unclassified	NA	NA	NA	NA	NA	NA	NA	NA	NA	NA
PKDCC	Q504Y2	ENSG00000162878	Squamous cell lung cancer	Cancer	PKDCC -- Squamous cell lung cancer	0	1	N	Unclassified	NA	NA	NA	NA	NA	NA	NA	NA	NA	NA
TP53I3	Q53FA7	ENSG00000115129	HbA1c	Biomarker	TP53I3 -- HbA1c	3	0	N	Unclassified	NA	NA	NA	NA	NA	NA	NA	NA	NA	NA
PLEKHO1	Q53GL0	ENSG00000023902	Creatinine	Biomarker	PLEKHO1 -- Creatinine	0	1	N	Unclassified	NA	NA	NA	NA	NA	NA	NA	NA	NA	NA
PLEKHO1	Q53GL0	ENSG00000023902	Forced expiratory volume in 1-second (FEV1)	Respiratory	PLEKHO1 -- Forced expiratory volume in 1-second (FEV1)	0	1	N	Unclassified	NA	NA	NA	NA	NA	NA	NA	NA	NA	NA
PLEKHO1	Q53GL0	ENSG00000023902	Schizophrenia	Psychiatric	PLEKHO1 -- Schizophrenia	0	1	N	Unclassified	NA	NA	NA	NA	NA	NA	NA	NA	NA	NA
HS1BP3	Q53T59	ENSG00000118960	Apolipoprotein B	Biomarker	HS1BP3 -- Apolipoprotein B	1	0	N	Unclassified	NA	NA	NA	NA	NA	NA	NA	NA	NA	NA
HS1BP3	Q53T59	ENSG00000118960	Height	Anthropometry	HS1BP3 -- Height	1	0	N	Unclassified	NA	NA	NA	NA	NA	NA	NA	NA	NA	NA
COLEC12	Q5KU26	ENSG00000158270	Height	Anthropometry	COLEC12 -- Height	1	0	N	Unclassified	NA	NA	NA	NA	NA	NA	NA	NA	NA	NA
MANEA	Q5SRI9	ENSG00000172469	High density lipoprotein cholesterol levels	Biomarker	MANEA -- High density lipoprotein cholesterol levels	1	0	N	Unclassified	NA	NA	NA	NA	NA	NA	NA	NA	NA	NA
LDLRAP1	Q5SW96	ENSG00000157978	Low density lipoprotein cholesterol levels	Biomarker	LDLRAP1 -- Low density lipoprotein cholesterol levels	0	2	N	Unclassified	NA	NA	NA	NA	NA	NA	NA	NA	NA	NA
LDLRAP1	Q5SW96	ENSG00000157978	Non-HDL cholesterol levels	Biomarker	LDLRAP1 -- Non-HDL cholesterol levels	0	1	N	Unclassified	NA	NA	NA	NA	NA	NA	NA	NA	NA	NA
LDLRAP1	Q5SW96	ENSG00000157978	Total cholesterol levels	Biomarker	LDLRAP1 -- Total cholesterol levels	0	2	N	Unclassified	NA	NA	NA	NA	NA	NA	NA	NA	NA	NA
TREML2	Q5T2D2	ENSG00000112195	Body mass index	Anthropometry	TREML2 -- Body mass index	0	2	N	Unclassified	NA	NA	NA	NA	NA	NA	NA	NA	NA	NA
TREML2	Q5T2D2	ENSG00000112195	Height	Anthropometry	TREML2 -- Height	0	2	N	Unclassified	NA	NA	NA	NA	NA	NA	NA	NA	NA	NA
TREML2	Q5T2D2	ENSG00000112195	Low density lipoprotein cholesterol levels	Biomarker	TREML2 -- Low density lipoprotein cholesterol levels	2	0	N	Unclassified	NA	NA	NA	NA	NA	NA	NA	NA	NA	NA
TREML2	Q5T2D2	ENSG00000112195	Non-HDL cholesterol levels	Biomarker	TREML2 -- Non-HDL cholesterol levels	1	0	N	Unclassified	NA	NA	NA	NA	NA	NA	NA	NA	NA	NA
TREML2	Q5T2D2	ENSG00000112195	Total cholesterol levels	Biomarker	TREML2 -- Total cholesterol levels	2	0	N	Unclassified	NA	NA	NA	NA	NA	NA	NA	NA	NA	NA
TREML2	Q5T2D2	ENSG00000112195	Weight	Anthropometry	TREML2 -- Weight	0	1	N	Unclassified	NA	NA	NA	NA	NA	NA	NA	NA	NA	NA
GORAB	Q5T7V8	ENSG00000120370	Body fat-free mass	Anthropometry	GORAB -- Body fat-free mass	0	1	N	Unclassified	NA	NA	NA	NA	NA	NA	NA	NA	NA	NA
GORAB	Q5T7V8	ENSG00000120370	Height	Anthropometry	GORAB -- Height	0	1	N	Unclassified	NA	NA	NA	NA	NA	NA	NA	NA	NA	NA
GORAB	Q5T7V8	ENSG00000120370	Triglycerides	Biomarker	GORAB -- Triglycerides	0	1	N	Unclassified	NA	NA	NA	NA	NA	NA	NA	NA	NA	NA
CPTP	Q5TA50	ENSG00000224051	High density lipoprotein cholesterol levels	Biomarker	CPTP -- High density lipoprotein cholesterol levels	1	0	N	Unclassified	NA	NA	NA	NA	NA	NA	NA	NA	NA	NA
CPTP	Q5TA50	ENSG00000224051	Pulse pressure	Cardiovascular	CPTP -- Pulse pressure	0	1	N	Unclassified	NA	NA	NA	NA	NA	NA	NA	NA	NA	NA
CPTP	Q5TA50	ENSG00000224051	Systolic blood pressure	Cardiovascular	CPTP -- Systolic blood pressure	0	1	N	Unclassified	NA	NA	NA	NA	NA	NA	NA	NA	NA	NA
KIAA0319	Q5VV43	ENSG00000137261	Height	Anthropometry	KIAA0319 -- Height	1	0	N	Unclassified	NA	NA	NA	NA	NA	NA	NA	NA	NA	NA
IL23R	Q5VWK5	ENSG00000162594	Crohn's disease	Autoimmune	IL23R -- Crohn's disease	0	1	N	Unclassified	NA	NA	NA	NA	NA	NA	NA	NA	NA	NA
IL23R	Q5VWK5	ENSG00000162594	Inflammatory bowel disease	Autoimmune	IL23R -- Inflammatory bowel disease	0	1	N	Unclassified	NA	NA	NA	NA	NA	NA	NA	NA	NA	NA
LYPLAL1	Q5VWZ2	ENSG00000143353	Height	Anthropometry	LYPLAL1 -- Height	2	0	N	Unclassified	NA	NA	NA	NA	NA	NA	NA	NA	NA	NA
CPZ	Q66K79	ENSG00000109625	Height	Anthropometry	CPZ -- Height	1	0	N	Tier 3	0	N	Y	N	NA	NA	NA	NA	NA	NA
CPZ	Q66K79	ENSG00000109625	Pulse pressure	Cardiovascular	CPZ -- Pulse pressure	0	1	N	Tier 3	0	N	Y	N	NA	NA	NA	NA	NA	NA
DUSP13	Q6B8I1	ENSG00000079393	Apolipoprotein A1	Biomarker	DUSP13 -- Apolipoprotein A1	3	0	N	Unclassified	NA	NA	NA	NA	NA	NA	NA	NA	NA	NA
DUSP13	Q6B8I1	ENSG00000079393	Atrial fibrillation	Cardiovascular	DUSP13 -- Atrial fibrillation	4	0	N	Unclassified	NA	NA	NA	NA	NA	NA	NA	NA	NA	NA
DUSP13	Q6B8I1	ENSG00000079393	Body fat mass	Anthropometry	DUSP13 -- Body fat mass	0	4	N	Unclassified	NA	NA	NA	NA	NA	NA	NA	NA	NA	NA
DUSP13	Q6B8I1	ENSG00000079393	Body fat percentage	Anthropometry	DUSP13 -- Body fat percentage	0	4	N	Unclassified	NA	NA	NA	NA	NA	NA	NA	NA	NA	NA
DUSP13	Q6B8I1	ENSG00000079393	Body mass index	Anthropometry	DUSP13 -- Body mass index	0	4	N	Unclassified	NA	NA	NA	NA	NA	NA	NA	NA	NA	NA
DUSP13	Q6B8I1	ENSG00000079393	Coronary artery disease	Cardiovascular	DUSP13 -- Coronary artery disease	0	1	N	Unclassified	NA	NA	NA	NA	NA	NA	NA	NA	NA	NA
DUSP13	Q6B8I1	ENSG00000079393	High density lipoprotein cholesterol levels	Biomarker	DUSP13 -- High density lipoprotein cholesterol levels	4	0	N	Unclassified	NA	NA	NA	NA	NA	NA	NA	NA	NA	NA
DUSP13	Q6B8I1	ENSG00000079393	Hip circumference	Anthropometry	DUSP13 -- Hip circumference	0	3	N	Unclassified	NA	NA	NA	NA	NA	NA	NA	NA	NA	NA
DUSP13	Q6B8I1	ENSG00000079393	Triglycerides	Biomarker	DUSP13 -- Triglycerides	0	4	N	Unclassified	NA	NA	NA	NA	NA	NA	NA	NA	NA	NA
DUSP13	Q6B8I1	ENSG00000079393	Waist circumference	Anthropometry	DUSP13 -- Waist circumference	0	4	N	Unclassified	NA	NA	NA	NA	NA	NA	NA	NA	NA	NA
DUSP13	Q6B8I1	ENSG00000079393	Weight	Anthropometry	DUSP13 -- Weight	0	4	N	Unclassified	NA	NA	NA	NA	NA	NA	NA	NA	NA	NA
CTRB2	Q6GPI1	ENSG00000168928	Type 1 diabetes	Metabolic/endocrine	CTRB2 -- Type 1 diabetes	0	1	N	Tier 3	2	N	Y	N	NA	NA	NA	NA	NA	NA
CTRB2	Q6GPI1	ENSG00000168928	Type 2 diabetes	Metabolic/endocrine	CTRB2 -- Type 2 diabetes	1	0	N	Tier 3	2	N	Y	N	NA	NA	NA	NA	NA	NA
PM20D1	Q6GTS8	ENSG00000162877	Body fat-free mass	Anthropometry	PM20D1 -- Body fat-free mass	0	1	N	Unclassified	NA	NA	NA	NA	NA	NA	NA	NA	NA	NA
PM20D1	Q6GTS8	ENSG00000162877	Height	Anthropometry	PM20D1 -- Height	0	1	N	Unclassified	NA	NA	NA	NA	NA	NA	NA	NA	NA	NA
PLEKHA7	Q6IQ23	ENSG00000166689	Diastolic blood pressure	Cardiovascular	PLEKHA7 -- Diastolic blood pressure	3	0	N	Unclassified	NA	NA	NA	NA	NA	NA	NA	NA	NA	NA
PLEKHA7	Q6IQ23	ENSG00000166689	Hypertension	Cardiovascular	PLEKHA7 -- Hypertension	1	0	N	Unclassified	NA	NA	NA	NA	NA	NA	NA	NA	NA	NA
PLEKHA7	Q6IQ23	ENSG00000166689	Systolic blood pressure	Cardiovascular	PLEKHA7 -- Systolic blood pressure	3	0	N	Unclassified	NA	NA	NA	NA	NA	NA	NA	NA	NA	NA
RGMB	Q6NW40	ENSG00000174136	Forced expiratory volume in 1-second (FEV1)	Respiratory	RGMB -- Forced expiratory volume in 1-second (FEV1)	0	3	N	Unclassified	NA	NA	NA	NA	NA	NA	NA	NA	NA	NA
RGMB	Q6NW40	ENSG00000174136	Height	Anthropometry	RGMB -- Height	0	1	N	Unclassified	NA	NA	NA	NA	NA	NA	NA	NA	NA	NA
ANKRD54	Q6NXT1	ENSG00000100124	Diastolic blood pressure	Cardiovascular	ANKRD54 -- Diastolic blood pressure	1	0	N	Unclassified	NA	NA	NA	NA	NA	NA	NA	NA	NA	NA
ERAP2	Q6P179	ENSG00000164308	Diastolic blood pressure	Cardiovascular	ERAP2 -- Diastolic blood pressure	1	0	N	Unclassified	NA	NA	NA	NA	NA	NA	NA	NA	NA	NA
LEG1	Q6P5S2	ENSG00000184530	Body fat mass	Anthropometry	LEG1 -- Body fat mass	1	0	N	Unclassified	NA	NA	NA	NA	NA	NA	NA	NA	NA	NA
LEG1	Q6P5S2	ENSG00000184530	Body fat-free mass	Anthropometry	LEG1 -- Body fat-free mass	1	0	N	Unclassified	NA	NA	NA	NA	NA	NA	NA	NA	NA	NA
LEG1	Q6P5S2	ENSG00000184530	Height	Anthropometry	LEG1 -- Height	1	0	N	Unclassified	NA	NA	NA	NA	NA	NA	NA	NA	NA	NA
LEG1	Q6P5S2	ENSG00000184530	Weight	Anthropometry	LEG1 -- Weight	1	0	N	Unclassified	NA	NA	NA	NA	NA	NA	NA	NA	NA	NA
PKN3	Q6P5Z2	ENSG00000160447	Apolipoprotein B	Biomarker	PKN3 -- Apolipoprotein B	0	1	N	Tier 3	0	Y	N	N	NA	NA	NA	NA	NA	NA
PKN3	Q6P5Z2	ENSG00000160447	High density lipoprotein cholesterol levels	Biomarker	PKN3 -- High density lipoprotein cholesterol levels	0	1	N	Tier 3	0	Y	N	N	NA	NA	NA	NA	NA	NA
PKN3	Q6P5Z2	ENSG00000160447	Hypothyroidism/myxoedema	Metabolic/endocrine	PKN3 -- Hypothyroidism/myxoedema	0	1	N	Tier 3	0	Y	N	N	NA	NA	NA	NA	NA	NA
PKN3	Q6P5Z2	ENSG00000160447	Low density lipoprotein cholesterol levels	Biomarker	PKN3 -- Low density lipoprotein cholesterol levels	0	1	N	Tier 3	0	Y	N	N	NA	NA	NA	NA	NA	NA
PKN3	Q6P5Z2	ENSG00000160447	Non-HDL cholesterol levels	Biomarker	PKN3 -- Non-HDL cholesterol levels	0	1	N	Tier 3	0	Y	N	N	NA	NA	NA	NA	NA	NA
PKN3	Q6P5Z2	ENSG00000160447	Total cholesterol levels	Biomarker	PKN3 -- Total cholesterol levels	0	1	N	Tier 3	0	Y	N	N	NA	NA	NA	NA	NA	NA
ULK3	Q6PHR2	ENSG00000140474	Apolipoprotein B	Biomarker	ULK3 -- Apolipoprotein B	0	2	N	Tier 1	9	Y	N	N	DB12010	Fostamatinib	Fostamatinib has been investigated for the treatment and basic science of Rheumatoid Arthritis and Immune Thrombocytopenic Purpura (ITP). It was approved on April 17, 2018, under the trade name Tavalisse for use in ITP [L2644, FDA Label]. Fostamatinib has also been granted orphan drug status by the FDA [L2644]. Recently, fostamatinib has been identified as a potential therapeutic for controlling acute respiratory distress syndrome (ARDS) in patients with severe COVID-19 through its ability to modulate the SYK kinase.[A235008, A235013, A235018]	Serine/threonine protein kinase that acts as a regulator of Sonic hedgehog (SHH) signaling and autophagy. Acts as a negative regulator of SHH signaling in the absence of SHH ligand: interacts with SUFU, thereby inactivating the protein kinase activity and preventing phosphorylation of GLI proteins (GLI1, GLI2 and/or GLI3). Positively regulates SHH signaling in the presence of SHH: dissociates from SUFU, autophosphorylates and mediates phosphorylation of GLI2, activating it and promoting its nuclear translocation. Phosphorylates in vitro GLI2, as well as GLI1 and GLI3, although less efficiently. Also acts as a regulator of autophagy: following cellular senescence, able to induce autophagy.	Atp binding	Cytoplasm
ULK3	Q6PHR2	ENSG00000140474	Body mass index	Anthropometry	ULK3 -- Body mass index	0	1	N	Tier 1	9	Y	N	N	DB12010	Fostamatinib	Fostamatinib has been investigated for the treatment and basic science of Rheumatoid Arthritis and Immune Thrombocytopenic Purpura (ITP). It was approved on April 17, 2018, under the trade name Tavalisse for use in ITP [L2644, FDA Label]. Fostamatinib has also been granted orphan drug status by the FDA [L2644]. Recently, fostamatinib has been identified as a potential therapeutic for controlling acute respiratory distress syndrome (ARDS) in patients with severe COVID-19 through its ability to modulate the SYK kinase.[A235008, A235013, A235018]	Serine/threonine protein kinase that acts as a regulator of Sonic hedgehog (SHH) signaling and autophagy. Acts as a negative regulator of SHH signaling in the absence of SHH ligand: interacts with SUFU, thereby inactivating the protein kinase activity and preventing phosphorylation of GLI proteins (GLI1, GLI2 and/or GLI3). Positively regulates SHH signaling in the presence of SHH: dissociates from SUFU, autophosphorylates and mediates phosphorylation of GLI2, activating it and promoting its nuclear translocation. Phosphorylates in vitro GLI2, as well as GLI1 and GLI3, although less efficiently. Also acts as a regulator of autophagy: following cellular senescence, able to induce autophagy.	Atp binding	Cytoplasm
ULK3	Q6PHR2	ENSG00000140474	Celiac disease	Autoimmune	ULK3 -- Celiac disease	2	0	N	Tier 1	9	Y	N	N	DB12010	Fostamatinib	Fostamatinib has been investigated for the treatment and basic science of Rheumatoid Arthritis and Immune Thrombocytopenic Purpura (ITP). It was approved on April 17, 2018, under the trade name Tavalisse for use in ITP [L2644, FDA Label]. Fostamatinib has also been granted orphan drug status by the FDA [L2644]. Recently, fostamatinib has been identified as a potential therapeutic for controlling acute respiratory distress syndrome (ARDS) in patients with severe COVID-19 through its ability to modulate the SYK kinase.[A235008, A235013, A235018]	Serine/threonine protein kinase that acts as a regulator of Sonic hedgehog (SHH) signaling and autophagy. Acts as a negative regulator of SHH signaling in the absence of SHH ligand: interacts with SUFU, thereby inactivating the protein kinase activity and preventing phosphorylation of GLI proteins (GLI1, GLI2 and/or GLI3). Positively regulates SHH signaling in the presence of SHH: dissociates from SUFU, autophosphorylates and mediates phosphorylation of GLI2, activating it and promoting its nuclear translocation. Phosphorylates in vitro GLI2, as well as GLI1 and GLI3, although less efficiently. Also acts as a regulator of autophagy: following cellular senescence, able to induce autophagy.	Atp binding	Cytoplasm
ULK3	Q6PHR2	ENSG00000140474	Concentration of intermediate-density lipoprotein particles	Biomarker	ULK3 -- Concentration of intermediate-density lipoprotein particles	0	1	N	Tier 1	9	Y	N	N	DB12010	Fostamatinib	Fostamatinib has been investigated for the treatment and basic science of Rheumatoid Arthritis and Immune Thrombocytopenic Purpura (ITP). It was approved on April 17, 2018, under the trade name Tavalisse for use in ITP [L2644, FDA Label]. Fostamatinib has also been granted orphan drug status by the FDA [L2644]. Recently, fostamatinib has been identified as a potential therapeutic for controlling acute respiratory distress syndrome (ARDS) in patients with severe COVID-19 through its ability to modulate the SYK kinase.[A235008, A235013, A235018]	Serine/threonine protein kinase that acts as a regulator of Sonic hedgehog (SHH) signaling and autophagy. Acts as a negative regulator of SHH signaling in the absence of SHH ligand: interacts with SUFU, thereby inactivating the protein kinase activity and preventing phosphorylation of GLI proteins (GLI1, GLI2 and/or GLI3). Positively regulates SHH signaling in the presence of SHH: dissociates from SUFU, autophosphorylates and mediates phosphorylation of GLI2, activating it and promoting its nuclear translocation. Phosphorylates in vitro GLI2, as well as GLI1 and GLI3, although less efficiently. Also acts as a regulator of autophagy: following cellular senescence, able to induce autophagy.	Atp binding	Cytoplasm
ULK3	Q6PHR2	ENSG00000140474	Diastolic blood pressure	Cardiovascular	ULK3 -- Diastolic blood pressure	2	0	N	Tier 1	9	Y	N	N	DB12010	Fostamatinib	Fostamatinib has been investigated for the treatment and basic science of Rheumatoid Arthritis and Immune Thrombocytopenic Purpura (ITP). It was approved on April 17, 2018, under the trade name Tavalisse for use in ITP [L2644, FDA Label]. Fostamatinib has also been granted orphan drug status by the FDA [L2644]. Recently, fostamatinib has been identified as a potential therapeutic for controlling acute respiratory distress syndrome (ARDS) in patients with severe COVID-19 through its ability to modulate the SYK kinase.[A235008, A235013, A235018]	Serine/threonine protein kinase that acts as a regulator of Sonic hedgehog (SHH) signaling and autophagy. Acts as a negative regulator of SHH signaling in the absence of SHH ligand: interacts with SUFU, thereby inactivating the protein kinase activity and preventing phosphorylation of GLI proteins (GLI1, GLI2 and/or GLI3). Positively regulates SHH signaling in the presence of SHH: dissociates from SUFU, autophosphorylates and mediates phosphorylation of GLI2, activating it and promoting its nuclear translocation. Phosphorylates in vitro GLI2, as well as GLI1 and GLI3, although less efficiently. Also acts as a regulator of autophagy: following cellular senescence, able to induce autophagy.	Atp binding	Cytoplasm
ULK3	Q6PHR2	ENSG00000140474	Educational attainment	Neurological	ULK3 -- Educational attainment	0	2	N	Tier 1	9	Y	N	N	DB12010	Fostamatinib	Fostamatinib has been investigated for the treatment and basic science of Rheumatoid Arthritis and Immune Thrombocytopenic Purpura (ITP). It was approved on April 17, 2018, under the trade name Tavalisse for use in ITP [L2644, FDA Label]. Fostamatinib has also been granted orphan drug status by the FDA [L2644]. Recently, fostamatinib has been identified as a potential therapeutic for controlling acute respiratory distress syndrome (ARDS) in patients with severe COVID-19 through its ability to modulate the SYK kinase.[A235008, A235013, A235018]	Serine/threonine protein kinase that acts as a regulator of Sonic hedgehog (SHH) signaling and autophagy. Acts as a negative regulator of SHH signaling in the absence of SHH ligand: interacts with SUFU, thereby inactivating the protein kinase activity and preventing phosphorylation of GLI proteins (GLI1, GLI2 and/or GLI3). Positively regulates SHH signaling in the presence of SHH: dissociates from SUFU, autophosphorylates and mediates phosphorylation of GLI2, activating it and promoting its nuclear translocation. Phosphorylates in vitro GLI2, as well as GLI1 and GLI3, although less efficiently. Also acts as a regulator of autophagy: following cellular senescence, able to induce autophagy.	Atp binding	Cytoplasm
ULK3	Q6PHR2	ENSG00000140474	Epilepsy (GGE)	Neurological	ULK3 -- Epilepsy (GGE)	2	0	N	Tier 1	9	Y	N	N	DB12010	Fostamatinib	Fostamatinib has been investigated for the treatment and basic science of Rheumatoid Arthritis and Immune Thrombocytopenic Purpura (ITP). It was approved on April 17, 2018, under the trade name Tavalisse for use in ITP [L2644, FDA Label]. Fostamatinib has also been granted orphan drug status by the FDA [L2644]. Recently, fostamatinib has been identified as a potential therapeutic for controlling acute respiratory distress syndrome (ARDS) in patients with severe COVID-19 through its ability to modulate the SYK kinase.[A235008, A235013, A235018]	Serine/threonine protein kinase that acts as a regulator of Sonic hedgehog (SHH) signaling and autophagy. Acts as a negative regulator of SHH signaling in the absence of SHH ligand: interacts with SUFU, thereby inactivating the protein kinase activity and preventing phosphorylation of GLI proteins (GLI1, GLI2 and/or GLI3). Positively regulates SHH signaling in the presence of SHH: dissociates from SUFU, autophosphorylates and mediates phosphorylation of GLI2, activating it and promoting its nuclear translocation. Phosphorylates in vitro GLI2, as well as GLI1 and GLI3, although less efficiently. Also acts as a regulator of autophagy: following cellular senescence, able to induce autophagy.	Atp binding	Cytoplasm
ULK3	Q6PHR2	ENSG00000140474	Fasting glucose	Biomarker	ULK3 -- Fasting glucose	2	0	N	Tier 1	9	Y	N	N	DB12010	Fostamatinib	Fostamatinib has been investigated for the treatment and basic science of Rheumatoid Arthritis and Immune Thrombocytopenic Purpura (ITP). It was approved on April 17, 2018, under the trade name Tavalisse for use in ITP [L2644, FDA Label]. Fostamatinib has also been granted orphan drug status by the FDA [L2644]. Recently, fostamatinib has been identified as a potential therapeutic for controlling acute respiratory distress syndrome (ARDS) in patients with severe COVID-19 through its ability to modulate the SYK kinase.[A235008, A235013, A235018]	Serine/threonine protein kinase that acts as a regulator of Sonic hedgehog (SHH) signaling and autophagy. Acts as a negative regulator of SHH signaling in the absence of SHH ligand: interacts with SUFU, thereby inactivating the protein kinase activity and preventing phosphorylation of GLI proteins (GLI1, GLI2 and/or GLI3). Positively regulates SHH signaling in the presence of SHH: dissociates from SUFU, autophosphorylates and mediates phosphorylation of GLI2, activating it and promoting its nuclear translocation. Phosphorylates in vitro GLI2, as well as GLI1 and GLI3, although less efficiently. Also acts as a regulator of autophagy: following cellular senescence, able to induce autophagy.	Atp binding	Cytoplasm
ULK3	Q6PHR2	ENSG00000140474	Hypertension	Cardiovascular	ULK3 -- Hypertension	2	0	N	Tier 1	9	Y	N	N	DB12010	Fostamatinib	Fostamatinib has been investigated for the treatment and basic science of Rheumatoid Arthritis and Immune Thrombocytopenic Purpura (ITP). It was approved on April 17, 2018, under the trade name Tavalisse for use in ITP [L2644, FDA Label]. Fostamatinib has also been granted orphan drug status by the FDA [L2644]. Recently, fostamatinib has been identified as a potential therapeutic for controlling acute respiratory distress syndrome (ARDS) in patients with severe COVID-19 through its ability to modulate the SYK kinase.[A235008, A235013, A235018]	Serine/threonine protein kinase that acts as a regulator of Sonic hedgehog (SHH) signaling and autophagy. Acts as a negative regulator of SHH signaling in the absence of SHH ligand: interacts with SUFU, thereby inactivating the protein kinase activity and preventing phosphorylation of GLI proteins (GLI1, GLI2 and/or GLI3). Positively regulates SHH signaling in the presence of SHH: dissociates from SUFU, autophosphorylates and mediates phosphorylation of GLI2, activating it and promoting its nuclear translocation. Phosphorylates in vitro GLI2, as well as GLI1 and GLI3, although less efficiently. Also acts as a regulator of autophagy: following cellular senescence, able to induce autophagy.	Atp binding	Cytoplasm
ULK3	Q6PHR2	ENSG00000140474	Low density lipoprotein cholesterol levels	Biomarker	ULK3 -- Low density lipoprotein cholesterol levels	0	2	N	Tier 1	9	Y	N	N	DB12010	Fostamatinib	Fostamatinib has been investigated for the treatment and basic science of Rheumatoid Arthritis and Immune Thrombocytopenic Purpura (ITP). It was approved on April 17, 2018, under the trade name Tavalisse for use in ITP [L2644, FDA Label]. Fostamatinib has also been granted orphan drug status by the FDA [L2644]. Recently, fostamatinib has been identified as a potential therapeutic for controlling acute respiratory distress syndrome (ARDS) in patients with severe COVID-19 through its ability to modulate the SYK kinase.[A235008, A235013, A235018]	Serine/threonine protein kinase that acts as a regulator of Sonic hedgehog (SHH) signaling and autophagy. Acts as a negative regulator of SHH signaling in the absence of SHH ligand: interacts with SUFU, thereby inactivating the protein kinase activity and preventing phosphorylation of GLI proteins (GLI1, GLI2 and/or GLI3). Positively regulates SHH signaling in the presence of SHH: dissociates from SUFU, autophosphorylates and mediates phosphorylation of GLI2, activating it and promoting its nuclear translocation. Phosphorylates in vitro GLI2, as well as GLI1 and GLI3, although less efficiently. Also acts as a regulator of autophagy: following cellular senescence, able to induce autophagy.	Atp binding	Cytoplasm
ULK3	Q6PHR2	ENSG00000140474	Non-HDL cholesterol levels	Biomarker	ULK3 -- Non-HDL cholesterol levels	0	1	N	Tier 1	9	Y	N	N	DB12010	Fostamatinib	Fostamatinib has been investigated for the treatment and basic science of Rheumatoid Arthritis and Immune Thrombocytopenic Purpura (ITP). It was approved on April 17, 2018, under the trade name Tavalisse for use in ITP [L2644, FDA Label]. Fostamatinib has also been granted orphan drug status by the FDA [L2644]. Recently, fostamatinib has been identified as a potential therapeutic for controlling acute respiratory distress syndrome (ARDS) in patients with severe COVID-19 through its ability to modulate the SYK kinase.[A235008, A235013, A235018]	Serine/threonine protein kinase that acts as a regulator of Sonic hedgehog (SHH) signaling and autophagy. Acts as a negative regulator of SHH signaling in the absence of SHH ligand: interacts with SUFU, thereby inactivating the protein kinase activity and preventing phosphorylation of GLI proteins (GLI1, GLI2 and/or GLI3). Positively regulates SHH signaling in the presence of SHH: dissociates from SUFU, autophosphorylates and mediates phosphorylation of GLI2, activating it and promoting its nuclear translocation. Phosphorylates in vitro GLI2, as well as GLI1 and GLI3, although less efficiently. Also acts as a regulator of autophagy: following cellular senescence, able to induce autophagy.	Atp binding	Cytoplasm
ULK3	Q6PHR2	ENSG00000140474	Osteoarthritis	Musculoskeletal	ULK3 -- Osteoarthritis	0	2	N	Tier 1	9	Y	N	N	DB12010	Fostamatinib	Fostamatinib has been investigated for the treatment and basic science of Rheumatoid Arthritis and Immune Thrombocytopenic Purpura (ITP). It was approved on April 17, 2018, under the trade name Tavalisse for use in ITP [L2644, FDA Label]. Fostamatinib has also been granted orphan drug status by the FDA [L2644]. Recently, fostamatinib has been identified as a potential therapeutic for controlling acute respiratory distress syndrome (ARDS) in patients with severe COVID-19 through its ability to modulate the SYK kinase.[A235008, A235013, A235018]	Serine/threonine protein kinase that acts as a regulator of Sonic hedgehog (SHH) signaling and autophagy. Acts as a negative regulator of SHH signaling in the absence of SHH ligand: interacts with SUFU, thereby inactivating the protein kinase activity and preventing phosphorylation of GLI proteins (GLI1, GLI2 and/or GLI3). Positively regulates SHH signaling in the presence of SHH: dissociates from SUFU, autophosphorylates and mediates phosphorylation of GLI2, activating it and promoting its nuclear translocation. Phosphorylates in vitro GLI2, as well as GLI1 and GLI3, although less efficiently. Also acts as a regulator of autophagy: following cellular senescence, able to induce autophagy.	Atp binding	Cytoplasm
ULK3	Q6PHR2	ENSG00000140474	Paget's disease	Musculoskeletal	ULK3 -- Paget's disease	1	0	N	Tier 1	9	Y	N	N	DB12010	Fostamatinib	Fostamatinib has been investigated for the treatment and basic science of Rheumatoid Arthritis and Immune Thrombocytopenic Purpura (ITP). It was approved on April 17, 2018, under the trade name Tavalisse for use in ITP [L2644, FDA Label]. Fostamatinib has also been granted orphan drug status by the FDA [L2644]. Recently, fostamatinib has been identified as a potential therapeutic for controlling acute respiratory distress syndrome (ARDS) in patients with severe COVID-19 through its ability to modulate the SYK kinase.[A235008, A235013, A235018]	Serine/threonine protein kinase that acts as a regulator of Sonic hedgehog (SHH) signaling and autophagy. Acts as a negative regulator of SHH signaling in the absence of SHH ligand: interacts with SUFU, thereby inactivating the protein kinase activity and preventing phosphorylation of GLI proteins (GLI1, GLI2 and/or GLI3). Positively regulates SHH signaling in the presence of SHH: dissociates from SUFU, autophosphorylates and mediates phosphorylation of GLI2, activating it and promoting its nuclear translocation. Phosphorylates in vitro GLI2, as well as GLI1 and GLI3, although less efficiently. Also acts as a regulator of autophagy: following cellular senescence, able to induce autophagy.	Atp binding	Cytoplasm
ULK3	Q6PHR2	ENSG00000140474	Pulse pressure	Cardiovascular	ULK3 -- Pulse pressure	2	0	N	Tier 1	9	Y	N	N	DB12010	Fostamatinib	Fostamatinib has been investigated for the treatment and basic science of Rheumatoid Arthritis and Immune Thrombocytopenic Purpura (ITP). It was approved on April 17, 2018, under the trade name Tavalisse for use in ITP [L2644, FDA Label]. Fostamatinib has also been granted orphan drug status by the FDA [L2644]. Recently, fostamatinib has been identified as a potential therapeutic for controlling acute respiratory distress syndrome (ARDS) in patients with severe COVID-19 through its ability to modulate the SYK kinase.[A235008, A235013, A235018]	Serine/threonine protein kinase that acts as a regulator of Sonic hedgehog (SHH) signaling and autophagy. Acts as a negative regulator of SHH signaling in the absence of SHH ligand: interacts with SUFU, thereby inactivating the protein kinase activity and preventing phosphorylation of GLI proteins (GLI1, GLI2 and/or GLI3). Positively regulates SHH signaling in the presence of SHH: dissociates from SUFU, autophosphorylates and mediates phosphorylation of GLI2, activating it and promoting its nuclear translocation. Phosphorylates in vitro GLI2, as well as GLI1 and GLI3, although less efficiently. Also acts as a regulator of autophagy: following cellular senescence, able to induce autophagy.	Atp binding	Cytoplasm
ULK3	Q6PHR2	ENSG00000140474	Remnant cholesterol	Biomarker	ULK3 -- Remnant cholesterol	0	1	N	Tier 1	9	Y	N	N	DB12010	Fostamatinib	Fostamatinib has been investigated for the treatment and basic science of Rheumatoid Arthritis and Immune Thrombocytopenic Purpura (ITP). It was approved on April 17, 2018, under the trade name Tavalisse for use in ITP [L2644, FDA Label]. Fostamatinib has also been granted orphan drug status by the FDA [L2644]. Recently, fostamatinib has been identified as a potential therapeutic for controlling acute respiratory distress syndrome (ARDS) in patients with severe COVID-19 through its ability to modulate the SYK kinase.[A235008, A235013, A235018]	Serine/threonine protein kinase that acts as a regulator of Sonic hedgehog (SHH) signaling and autophagy. Acts as a negative regulator of SHH signaling in the absence of SHH ligand: interacts with SUFU, thereby inactivating the protein kinase activity and preventing phosphorylation of GLI proteins (GLI1, GLI2 and/or GLI3). Positively regulates SHH signaling in the presence of SHH: dissociates from SUFU, autophosphorylates and mediates phosphorylation of GLI2, activating it and promoting its nuclear translocation. Phosphorylates in vitro GLI2, as well as GLI1 and GLI3, although less efficiently. Also acts as a regulator of autophagy: following cellular senescence, able to induce autophagy.	Atp binding	Cytoplasm
ULK3	Q6PHR2	ENSG00000140474	Sphingomyelins	Biomarker	ULK3 -- Sphingomyelins	0	1	N	Tier 1	9	Y	N	N	DB12010	Fostamatinib	Fostamatinib has been investigated for the treatment and basic science of Rheumatoid Arthritis and Immune Thrombocytopenic Purpura (ITP). It was approved on April 17, 2018, under the trade name Tavalisse for use in ITP [L2644, FDA Label]. Fostamatinib has also been granted orphan drug status by the FDA [L2644]. Recently, fostamatinib has been identified as a potential therapeutic for controlling acute respiratory distress syndrome (ARDS) in patients with severe COVID-19 through its ability to modulate the SYK kinase.[A235008, A235013, A235018]	Serine/threonine protein kinase that acts as a regulator of Sonic hedgehog (SHH) signaling and autophagy. Acts as a negative regulator of SHH signaling in the absence of SHH ligand: interacts with SUFU, thereby inactivating the protein kinase activity and preventing phosphorylation of GLI proteins (GLI1, GLI2 and/or GLI3). Positively regulates SHH signaling in the presence of SHH: dissociates from SUFU, autophosphorylates and mediates phosphorylation of GLI2, activating it and promoting its nuclear translocation. Phosphorylates in vitro GLI2, as well as GLI1 and GLI3, although less efficiently. Also acts as a regulator of autophagy: following cellular senescence, able to induce autophagy.	Atp binding	Cytoplasm
ULK3	Q6PHR2	ENSG00000140474	Systolic blood pressure	Cardiovascular	ULK3 -- Systolic blood pressure	2	0	N	Tier 1	9	Y	N	N	DB12010	Fostamatinib	Fostamatinib has been investigated for the treatment and basic science of Rheumatoid Arthritis and Immune Thrombocytopenic Purpura (ITP). It was approved on April 17, 2018, under the trade name Tavalisse for use in ITP [L2644, FDA Label]. Fostamatinib has also been granted orphan drug status by the FDA [L2644]. Recently, fostamatinib has been identified as a potential therapeutic for controlling acute respiratory distress syndrome (ARDS) in patients with severe COVID-19 through its ability to modulate the SYK kinase.[A235008, A235013, A235018]	Serine/threonine protein kinase that acts as a regulator of Sonic hedgehog (SHH) signaling and autophagy. Acts as a negative regulator of SHH signaling in the absence of SHH ligand: interacts with SUFU, thereby inactivating the protein kinase activity and preventing phosphorylation of GLI proteins (GLI1, GLI2 and/or GLI3). Positively regulates SHH signaling in the presence of SHH: dissociates from SUFU, autophosphorylates and mediates phosphorylation of GLI2, activating it and promoting its nuclear translocation. Phosphorylates in vitro GLI2, as well as GLI1 and GLI3, although less efficiently. Also acts as a regulator of autophagy: following cellular senescence, able to induce autophagy.	Atp binding	Cytoplasm
ULK3	Q6PHR2	ENSG00000140474	Total cholesterol levels	Biomarker	ULK3 -- Total cholesterol levels	0	2	N	Tier 1	9	Y	N	N	DB12010	Fostamatinib	Fostamatinib has been investigated for the treatment and basic science of Rheumatoid Arthritis and Immune Thrombocytopenic Purpura (ITP). It was approved on April 17, 2018, under the trade name Tavalisse for use in ITP [L2644, FDA Label]. Fostamatinib has also been granted orphan drug status by the FDA [L2644]. Recently, fostamatinib has been identified as a potential therapeutic for controlling acute respiratory distress syndrome (ARDS) in patients with severe COVID-19 through its ability to modulate the SYK kinase.[A235008, A235013, A235018]	Serine/threonine protein kinase that acts as a regulator of Sonic hedgehog (SHH) signaling and autophagy. Acts as a negative regulator of SHH signaling in the absence of SHH ligand: interacts with SUFU, thereby inactivating the protein kinase activity and preventing phosphorylation of GLI proteins (GLI1, GLI2 and/or GLI3). Positively regulates SHH signaling in the presence of SHH: dissociates from SUFU, autophosphorylates and mediates phosphorylation of GLI2, activating it and promoting its nuclear translocation. Phosphorylates in vitro GLI2, as well as GLI1 and GLI3, although less efficiently. Also acts as a regulator of autophagy: following cellular senescence, able to induce autophagy.	Atp binding	Cytoplasm
ULK3	Q6PHR2	ENSG00000140474	WHR	Anthropometry	ULK3 -- WHR	0	1	N	Tier 1	9	Y	N	N	DB12010	Fostamatinib	Fostamatinib has been investigated for the treatment and basic science of Rheumatoid Arthritis and Immune Thrombocytopenic Purpura (ITP). It was approved on April 17, 2018, under the trade name Tavalisse for use in ITP [L2644, FDA Label]. Fostamatinib has also been granted orphan drug status by the FDA [L2644]. Recently, fostamatinib has been identified as a potential therapeutic for controlling acute respiratory distress syndrome (ARDS) in patients with severe COVID-19 through its ability to modulate the SYK kinase.[A235008, A235013, A235018]	Serine/threonine protein kinase that acts as a regulator of Sonic hedgehog (SHH) signaling and autophagy. Acts as a negative regulator of SHH signaling in the absence of SHH ligand: interacts with SUFU, thereby inactivating the protein kinase activity and preventing phosphorylation of GLI proteins (GLI1, GLI2 and/or GLI3). Positively regulates SHH signaling in the presence of SHH: dissociates from SUFU, autophosphorylates and mediates phosphorylation of GLI2, activating it and promoting its nuclear translocation. Phosphorylates in vitro GLI2, as well as GLI1 and GLI3, although less efficiently. Also acts as a regulator of autophagy: following cellular senescence, able to induce autophagy.	Atp binding	Cytoplasm
APOA5	Q6Q788	ENSG00000110243	Apolipoprotein B	Biomarker	APOA5 -- Apolipoprotein B	1	0	N	Tier 3	57	N	Y	N	NA	NA	NA	NA	NA	NA
APOA5	Q6Q788	ENSG00000110243	Concentration of chylomicrons and extremely large VLDL	Biomarker	APOA5 -- Concentration of chylomicrons and extremely large VLDL	1	0	N	Tier 3	57	N	Y	N	NA	NA	NA	NA	NA	NA
APOA5	Q6Q788	ENSG00000110243	High density lipoprotein cholesterol levels	Biomarker	APOA5 -- High density lipoprotein cholesterol levels	0	1	N	Tier 3	57	N	Y	N	NA	NA	NA	NA	NA	NA
APOA5	Q6Q788	ENSG00000110243	Linoleic acid	Biomarker	APOA5 -- Linoleic acid	1	0	N	Tier 3	57	N	Y	N	NA	NA	NA	NA	NA	NA
APOA5	Q6Q788	ENSG00000110243	Low density lipoprotein cholesterol levels	Biomarker	APOA5 -- Low density lipoprotein cholesterol levels	1	0	N	Tier 3	57	N	Y	N	NA	NA	NA	NA	NA	NA
APOA5	Q6Q788	ENSG00000110243	Non-HDL cholesterol levels	Biomarker	APOA5 -- Non-HDL cholesterol levels	1	0	N	Tier 3	57	N	Y	N	NA	NA	NA	NA	NA	NA
APOA5	Q6Q788	ENSG00000110243	Omega-3 fatty acids	Biomarker	APOA5 -- Omega-3 fatty acids	1	0	N	Tier 3	57	N	Y	N	NA	NA	NA	NA	NA	NA
APOA5	Q6Q788	ENSG00000110243	Omega-6 fatty acids	Biomarker	APOA5 -- Omega-6 fatty acids	1	0	N	Tier 3	57	N	Y	N	NA	NA	NA	NA	NA	NA
APOA5	Q6Q788	ENSG00000110243	Phosphatidylcholines	Biomarker	APOA5 -- Phosphatidylcholines	1	0	N	Tier 3	57	N	Y	N	NA	NA	NA	NA	NA	NA
APOA5	Q6Q788	ENSG00000110243	Phosphoglycerides	Biomarker	APOA5 -- Phosphoglycerides	1	0	N	Tier 3	57	N	Y	N	NA	NA	NA	NA	NA	NA
APOA5	Q6Q788	ENSG00000110243	Polyunsaturated fatty acids	Biomarker	APOA5 -- Polyunsaturated fatty acids	1	0	N	Tier 3	57	N	Y	N	NA	NA	NA	NA	NA	NA
APOA5	Q6Q788	ENSG00000110243	Remnant cholesterol	Biomarker	APOA5 -- Remnant cholesterol	1	0	N	Tier 3	57	N	Y	N	NA	NA	NA	NA	NA	NA
APOA5	Q6Q788	ENSG00000110243	Saturated fatty acids	Biomarker	APOA5 -- Saturated fatty acids	1	0	N	Tier 3	57	N	Y	N	NA	NA	NA	NA	NA	NA
APOA5	Q6Q788	ENSG00000110243	Total cholesterol levels	Biomarker	APOA5 -- Total cholesterol levels	1	0	N	Tier 3	57	N	Y	N	NA	NA	NA	NA	NA	NA
APOA5	Q6Q788	ENSG00000110243	Total cholines	Biomarker	APOA5 -- Total cholines	1	0	N	Tier 3	57	N	Y	N	NA	NA	NA	NA	NA	NA
APOA5	Q6Q788	ENSG00000110243	Triglycerides	Biomarker	APOA5 -- Triglycerides	2	0	N	Tier 3	57	N	Y	N	NA	NA	NA	NA	NA	NA
APOA5	Q6Q788	ENSG00000110243	Very low-density lipoprotein cholesterol	Biomarker	APOA5 -- Very low-density lipoprotein cholesterol	1	0	N	Tier 3	57	N	Y	N	NA	NA	NA	NA	NA	NA
APOA5	Q6Q788	ENSG00000110243	Vitamin D	Biomarker	APOA5 -- Vitamin D	0	1	N	Tier 3	57	N	Y	N	NA	NA	NA	NA	NA	NA
IL27RA	Q6UWB1	ENSG00000104998	Type 1 diabetes	Metabolic/endocrine	IL27RA -- Type 1 diabetes	2	0	N	Unclassified	NA	NA	NA	NA	NA	NA	NA	NA	NA	NA
CD164L2	Q6UWJ8	ENSG00000174950	Glomerular filtration rate (estimated)	Renal	CD164L2 -- Glomerular filtration rate (estimated)	0	1	N	Tier 3	0	N	Y	N	NA	NA	NA	NA	NA	NA
CD164L2	Q6UWJ8	ENSG00000174950	Hypertension	Cardiovascular	CD164L2 -- Hypertension	0	1	N	Tier 3	0	N	Y	N	NA	NA	NA	NA	NA	NA
CD164L2	Q6UWJ8	ENSG00000174950	Systolic blood pressure	Cardiovascular	CD164L2 -- Systolic blood pressure	0	1	N	Tier 3	0	N	Y	N	NA	NA	NA	NA	NA	NA
LAYN	Q6UX15	ENSG00000204381	Hypertension	Cardiovascular	LAYN -- Hypertension	0	1	N	Unclassified	NA	NA	NA	NA	DB08818	Hyaluronic acid	Hyaluronic acid (HA) is an anionic, nonsulfated glycosaminoglycan found in connective, epithelial, and neural tissues; it was first isolated in 1934. Karl Meyer and John Palmer obtained glycosaminoglycan (GAG) from the bovine eye, giving it the name â€œhyaluronic acidâ€. HA is involved in many important physiological processes, including but not limited to wound healing, tissue regeneration, and joint lubrication. It demonstrates unique viscoelasticity, moisturizing, anti-inflammatory qualities, and other important properties that prove beneficial in various clinical applications.[A230128] HA is used in drug delivery systems for the treatment of cancer, ophthalmological conditions, joint conditions, and aesthetic imperfections.[A230133] Several preparations of hyaluronic acid have been approved by the FDA and are available in oral, topical, and injectable forms. A popular use of hyaluronic acid in recent years is cosmetic injection due to its ability to minimize the appearance of wrinkles and aging-related skin imperfections.[L32193]	Hyaluronic acid binding	Receptor for hyaluronate.	Membrane
LAYN	Q6UX15	ENSG00000204381	Urate	Metabolic/endocrine	LAYN -- Urate	1	0	N	Unclassified	NA	NA	NA	NA	DB08818	Hyaluronic acid	Hyaluronic acid (HA) is an anionic, nonsulfated glycosaminoglycan found in connective, epithelial, and neural tissues; it was first isolated in 1934. Karl Meyer and John Palmer obtained glycosaminoglycan (GAG) from the bovine eye, giving it the name â€œhyaluronic acidâ€. HA is involved in many important physiological processes, including but not limited to wound healing, tissue regeneration, and joint lubrication. It demonstrates unique viscoelasticity, moisturizing, anti-inflammatory qualities, and other important properties that prove beneficial in various clinical applications.[A230128] HA is used in drug delivery systems for the treatment of cancer, ophthalmological conditions, joint conditions, and aesthetic imperfections.[A230133] Several preparations of hyaluronic acid have been approved by the FDA and are available in oral, topical, and injectable forms. A popular use of hyaluronic acid in recent years is cosmetic injection due to its ability to minimize the appearance of wrinkles and aging-related skin imperfections.[L32193]	Hyaluronic acid binding	Receptor for hyaluronate.	Membrane
PLXDC2	Q6UX71	ENSG00000120594	Glomerular filtration rate (estimated)	Renal	PLXDC2 -- Glomerular filtration rate (estimated)	1	0	N	Unclassified	NA	NA	NA	NA	NA	NA	NA	NA	NA	NA
CRELD2	Q6UXH1	ENSG00000184164	Non-HDL cholesterol levels	Biomarker	CRELD2 -- Non-HDL cholesterol levels	1	0	N	Tier 3	0	N	Y	N	NA	NA	NA	NA	NA	NA
CRELD2	Q6UXH1	ENSG00000184164	Total cholesterol levels	Biomarker	CRELD2 -- Total cholesterol levels	1	0	N	Tier 3	0	N	Y	N	NA	NA	NA	NA	NA	NA
NPNT	Q6UXI9	ENSG00000168743	Asthma	Respiratory	NPNT -- Asthma	0	3	N	Tier 3	3	N	Y	N	NA	NA	NA	NA	NA	NA
NPNT	Q6UXI9	ENSG00000168743	Body fat mass	Anthropometry	NPNT -- Body fat mass	2	0	N	Tier 3	3	N	Y	N	NA	NA	NA	NA	NA	NA
NPNT	Q6UXI9	ENSG00000168743	Body fat percentage	Anthropometry	NPNT -- Body fat percentage	2	0	N	Tier 3	3	N	Y	N	NA	NA	NA	NA	NA	NA
NPNT	Q6UXI9	ENSG00000168743	Body mass index	Anthropometry	NPNT -- Body mass index	3	0	N	Tier 3	3	N	Y	N	NA	NA	NA	NA	NA	NA
NPNT	Q6UXI9	ENSG00000168743	Forced expiratory volume in 1-second (FEV1)	Respiratory	NPNT -- Forced expiratory volume in 1-second (FEV1)	3	0	N	Tier 3	3	N	Y	N	NA	NA	NA	NA	NA	NA
NPNT	Q6UXI9	ENSG00000168743	Forced vital capacity (FVC)	Respiratory	NPNT -- Forced vital capacity (FVC)	0	3	N	Tier 3	3	N	Y	N	NA	NA	NA	NA	NA	NA
NPNT	Q6UXI9	ENSG00000168743	Glomerular filtration rate (estimated)	Renal	NPNT -- Glomerular filtration rate (estimated)	3	0	N	Tier 3	3	N	Y	N	NA	NA	NA	NA	NA	NA
NPNT	Q6UXI9	ENSG00000168743	Vitamin D	Biomarker	NPNT -- Vitamin D	0	1	N	Tier 3	3	N	Y	N	NA	NA	NA	NA	NA	NA
ISLR2	Q6UXK2	ENSG00000167178	Glomerular filtration rate (estimated)	Renal	ISLR2 -- Glomerular filtration rate (estimated)	2	0	N	Tier 3	0	Y	N	N	NA	NA	NA	NA	NA	NA
ISLR2	Q6UXK2	ENSG00000167178	Height	Anthropometry	ISLR2 -- Height	0	2	N	Tier 3	0	Y	N	N	NA	NA	NA	NA	NA	NA
ISLR2	Q6UXK2	ENSG00000167178	Osteoarthritis	Musculoskeletal	ISLR2 -- Osteoarthritis	2	0	N	Tier 3	0	Y	N	N	NA	NA	NA	NA	NA	NA
ISLR2	Q6UXK2	ENSG00000167178	Urate	Metabolic/endocrine	ISLR2 -- Urate	0	1	N	Tier 3	0	Y	N	N	NA	NA	NA	NA	NA	NA
UNC5D	Q6UXZ4	ENSG00000156687	Height	Anthropometry	UNC5D -- Height	2	0	N	Unclassified	NA	NA	NA	NA	NA	NA	NA	NA	NA	NA
ADAMTSL4	Q6UY14	ENSG00000143382	Apolipoprotein A1	Biomarker	ADAMTSL4 -- Apolipoprotein A1	0	1	N	Tier 3	0	N	Y	N	NA	NA	NA	NA	NA	NA
CHRDL2	Q6WN34	ENSG00000054938	Abdominal subcutaneous adipose tissue and gluteofemoral adipose tissue ratio (ASAT/GFAT)	Metabolic/endocrine	CHRDL2 -- Abdominal subcutaneous adipose tissue and gluteofemoral adipose tissue ratio (ASAT/GFAT)	2	0	N	Tier 3	0	N	Y	N	NA	NA	NA	NA	NA	NA
CHRDL2	Q6WN34	ENSG00000054938	Glomerular filtration rate (estimated)	Renal	CHRDL2 -- Glomerular filtration rate (estimated)	2	0	N	Tier 3	0	N	Y	N	NA	NA	NA	NA	NA	NA
CHRDL2	Q6WN34	ENSG00000054938	WHR	Anthropometry	CHRDL2 -- WHR	1	0	N	Tier 3	0	N	Y	N	NA	NA	NA	NA	NA	NA
B3GALTL	Q6Y288	ENSG00000187676	Educational attainment	Neurological	B3GALTL -- Educational attainment	0	2	N	Unclassified	NA	NA	NA	NA	NA	NA	NA	NA	NA	NA
B3GALTL	Q6Y288	ENSG00000187676	Height	Anthropometry	B3GALTL -- Height	0	3	N	Unclassified	NA	NA	NA	NA	NA	NA	NA	NA	NA	NA
CCBL2	Q6YP21	ENSG00000137944	Descending aorta diameter	Cardiovascular	CCBL2 -- Descending aorta diameter	1	0	N	Unclassified	NA	NA	NA	NA	DB00114	Pyridoxal phosphate	This is the active form of vitamin B6 serving as a coenzyme for synthesis of amino acids, neurotransmitters (serotonin, norepinephrine), sphingolipids, aminolevulinic acid. During transamination of amino acids, pyridoxal phosphate is transiently converted into pyridoxamine phosphate (pyridoxamine).	Pyridoxal phosphate binding	Catalyzes the irreversible transamination of the L-tryptophan metabolite L-kynurenine to form kynurenic acid (KA). May catalyze the beta-elimination of S-conjugates and Se-conjugates of L-(seleno)cysteine, resulting in the cleavage of the C-S or C-Se bond (By similarity). Has transaminase activity towards L-kynurenine, tryptophan, phenylalanine, serine, cysteine, methionine, histidine, glutamine and asparagine with glyoxylate as an amino group acceptor (in vitro). Has lower activity with 2-oxoglutarate as amino group acceptor (in vitro) (By similarity).
CCBL2	Q6YP21	ENSG00000137944	Height	Anthropometry	CCBL2 -- Height	1	0	N	Unclassified	NA	NA	NA	NA	DB00114	Pyridoxal phosphate	This is the active form of vitamin B6 serving as a coenzyme for synthesis of amino acids, neurotransmitters (serotonin, norepinephrine), sphingolipids, aminolevulinic acid. During transamination of amino acids, pyridoxal phosphate is transiently converted into pyridoxamine phosphate (pyridoxamine).	Pyridoxal phosphate binding	Catalyzes the irreversible transamination of the L-tryptophan metabolite L-kynurenine to form kynurenic acid (KA). May catalyze the beta-elimination of S-conjugates and Se-conjugates of L-(seleno)cysteine, resulting in the cleavage of the C-S or C-Se bond (By similarity). Has transaminase activity towards L-kynurenine, tryptophan, phenylalanine, serine, cysteine, methionine, histidine, glutamine and asparagine with glyoxylate as an amino group acceptor (in vitro). Has lower activity with 2-oxoglutarate as amino group acceptor (in vitro) (By similarity).
CCBL2	Q6YP21	ENSG00000137944	Systolic blood pressure	Cardiovascular	CCBL2 -- Systolic blood pressure	0	1	N	Unclassified	NA	NA	NA	NA	DB00114	Pyridoxal phosphate	This is the active form of vitamin B6 serving as a coenzyme for synthesis of amino acids, neurotransmitters (serotonin, norepinephrine), sphingolipids, aminolevulinic acid. During transamination of amino acids, pyridoxal phosphate is transiently converted into pyridoxamine phosphate (pyridoxamine).	Pyridoxal phosphate binding	Catalyzes the irreversible transamination of the L-tryptophan metabolite L-kynurenine to form kynurenic acid (KA). May catalyze the beta-elimination of S-conjugates and Se-conjugates of L-(seleno)cysteine, resulting in the cleavage of the C-S or C-Se bond (By similarity). Has transaminase activity towards L-kynurenine, tryptophan, phenylalanine, serine, cysteine, methionine, histidine, glutamine and asparagine with glyoxylate as an amino group acceptor (in vitro). Has lower activity with 2-oxoglutarate as amino group acceptor (in vitro) (By similarity).
QSOX2	Q6ZRP7	ENSG00000165661	Apolipoprotein B	Biomarker	QSOX2 -- Apolipoprotein B	2	0	N	Tier 3	5	N	Y	N	NA	NA	NA	NA	NA	NA
QSOX2	Q6ZRP7	ENSG00000165661	Forced expiratory volume in 1-second (FEV1)	Respiratory	QSOX2 -- Forced expiratory volume in 1-second (FEV1)	0	1	N	Tier 3	5	N	Y	N	NA	NA	NA	NA	NA	NA
QSOX2	Q6ZRP7	ENSG00000165661	Forced vital capacity (FVC)	Respiratory	QSOX2 -- Forced vital capacity (FVC)	1	0	N	Tier 3	5	N	Y	N	NA	NA	NA	NA	NA	NA
QSOX2	Q6ZRP7	ENSG00000165661	Height	Anthropometry	QSOX2 -- Height	0	1	N	Tier 3	5	N	Y	N	NA	NA	NA	NA	NA	NA
QSOX2	Q6ZRP7	ENSG00000165661	Low density lipoprotein cholesterol levels	Biomarker	QSOX2 -- Low density lipoprotein cholesterol levels	2	0	N	Tier 3	5	N	Y	N	NA	NA	NA	NA	NA	NA
QSOX2	Q6ZRP7	ENSG00000165661	Non-HDL cholesterol levels	Biomarker	QSOX2 -- Non-HDL cholesterol levels	2	0	N	Tier 3	5	N	Y	N	NA	NA	NA	NA	NA	NA
QSOX2	Q6ZRP7	ENSG00000165661	Pulse pressure	Cardiovascular	QSOX2 -- Pulse pressure	0	2	N	Tier 3	5	N	Y	N	NA	NA	NA	NA	NA	NA
QSOX2	Q6ZRP7	ENSG00000165661	Total cholesterol levels	Biomarker	QSOX2 -- Total cholesterol levels	2	0	N	Tier 3	5	N	Y	N	NA	NA	NA	NA	NA	NA
RBPMS2	Q6ZRY4	ENSG00000166831	IGF-1	Biomarker	RBPMS2 -- IGF-1	1	0	N	Unclassified	NA	NA	NA	NA	NA	NA	NA	NA	NA	NA
RBPMS2	Q6ZRY4	ENSG00000166831	Pulse pressure	Cardiovascular	RBPMS2 -- Pulse pressure	1	0	N	Unclassified	NA	NA	NA	NA	NA	NA	NA	NA	NA	NA
RBPMS2	Q6ZRY4	ENSG00000166831	Systolic blood pressure	Cardiovascular	RBPMS2 -- Systolic blood pressure	1	0	N	Unclassified	NA	NA	NA	NA	NA	NA	NA	NA	NA	NA
PIK3AP1	Q6ZUJ8	ENSG00000155629	Low density lipoprotein cholesterol levels	Biomarker	PIK3AP1 -- Low density lipoprotein cholesterol levels	0	1	N	Unclassified	NA	NA	NA	NA	NA	NA	NA	NA	NA	NA
ADAMTS13	Q76LX8	ENSG00000160323	Total cholesterol levels	Biomarker	ADAMTS13 -- Total cholesterol levels	1	0	N	Tier 3	10	N	Y	N	NA	NA	NA	NA	NA	NA
CCDC80	Q76M96	ENSG00000091986	Body fat mass	Anthropometry	CCDC80 -- Body fat mass	4	0	N	Tier 3	1	N	Y	N	NA	NA	NA	NA	NA	NA
CCDC80	Q76M96	ENSG00000091986	Body fat percentage	Anthropometry	CCDC80 -- Body fat percentage	4	0	N	Tier 3	1	N	Y	N	NA	NA	NA	NA	NA	NA
CCDC80	Q76M96	ENSG00000091986	Height	Anthropometry	CCDC80 -- Height	3	0	N	Tier 3	1	N	Y	N	NA	NA	NA	NA	NA	NA
ASRGL1	Q7L266	ENSG00000162174	WHR	Anthropometry	ASRGL1 -- WHR	0	2	N	Unclassified	NA	NA	NA	NA	DB00128	Aspartic acid	One of the non-essential amino acids commonly occurring in the L-form. It is found in animals and plants, especially in sugar cane and sugar beets. It may be a neurotransmitter.	Beta-aspartyl-peptidase activity	Has both L-asparaginase and beta-aspartyl peptidase activity. May be involved in the production of L-aspartate, which can act as an excitatory neurotransmitter in some brain regions. Is highly active with L-Asp beta-methyl ester. Besides, has catalytic activity toward beta-aspartyl dipeptides and their methyl esters, including beta-L-Asp-L-Phe, beta-L-Asp-L-Phe methyl ester (aspartame), beta-L-Asp-L-Ala, beta-L-Asp-L-Leu and beta-L-Asp-L-Lys. Does not have aspartylglucosaminidase activity and is inactive toward GlcNAc-L-Asn. Likewise, has no activity toward glutamine.	Cytoplasm
ASRGL1	Q7L266	ENSG00000162174	WHR	Anthropometry	ASRGL1 -- WHR	0	2	N	Unclassified	NA	NA	NA	NA	DB00174	Asparagine	A non-essential amino acid that is involved in the metabolic control of cell functions in nerve and brain tissue. It is biosynthesized from aspartic acid and ammonia by asparagine synthetase. (From Concise Encyclopedia Biochemistry and Molecular Biology, 3rd ed)	Beta-aspartyl-peptidase activity	Has both L-asparaginase and beta-aspartyl peptidase activity. May be involved in the production of L-aspartate, which can act as an excitatory neurotransmitter in some brain regions. Is highly active with L-Asp beta-methyl ester. Besides, has catalytic activity toward beta-aspartyl dipeptides and their methyl esters, including beta-L-Asp-L-Phe, beta-L-Asp-L-Phe methyl ester (aspartame), beta-L-Asp-L-Ala, beta-L-Asp-L-Leu and beta-L-Asp-L-Lys. Does not have aspartylglucosaminidase activity and is inactive toward GlcNAc-L-Asn. Likewise, has no activity toward glutamine.	Cytoplasm
NEGR1	Q7Z3B1	ENSG00000172260	Apolipoprotein A1	Biomarker	NEGR1 -- Apolipoprotein A1	2	0	N	Tier 3	10	N	Y	N	NA	NA	NA	NA	NA	NA
NEGR1	Q7Z3B1	ENSG00000172260	Body fat percentage	Anthropometry	NEGR1 -- Body fat percentage	0	2	N	Tier 3	10	N	Y	N	NA	NA	NA	NA	NA	NA
NEGR1	Q7Z3B1	ENSG00000172260	Body fat-free mass	Anthropometry	NEGR1 -- Body fat-free mass	0	3	N	Tier 3	10	N	Y	N	NA	NA	NA	NA	NA	NA
NEGR1	Q7Z3B1	ENSG00000172260	High density lipoprotein cholesterol levels	Biomarker	NEGR1 -- High density lipoprotein cholesterol levels	3	0	N	Tier 3	10	N	Y	N	NA	NA	NA	NA	NA	NA
NEGR1	Q7Z3B1	ENSG00000172260	Hip circumference	Anthropometry	NEGR1 -- Hip circumference	0	2	N	Tier 3	10	N	Y	N	NA	NA	NA	NA	NA	NA
NEGR1	Q7Z3B1	ENSG00000172260	Waist circumference	Anthropometry	NEGR1 -- Waist circumference	0	2	N	Tier 3	10	N	Y	N	NA	NA	NA	NA	NA	NA
NEGR1	Q7Z3B1	ENSG00000172260	Weight	Anthropometry	NEGR1 -- Weight	0	2	N	Tier 3	10	N	Y	N	NA	NA	NA	NA	NA	NA
NEGR1	Q7Z3B1	ENSG00000172260	Body fat mass	Anthropometry	NEGR1 -- Body fat mass	0	1	N	Tier 3	10	N	Y	N	NA	NA	NA	NA	NA	NA
NEGR1	Q7Z3B1	ENSG00000172260	Body mass index	Anthropometry	NEGR1 -- Body mass index	0	1	N	Tier 3	10	N	Y	N	NA	NA	NA	NA	NA	NA
NEGR1	Q7Z3B1	ENSG00000172260	Cognitive performance	Neurological	NEGR1 -- Cognitive performance	0	1	N	Tier 3	10	N	Y	N	NA	NA	NA	NA	NA	NA
NEGR1	Q7Z3B1	ENSG00000172260	Educational attainment	Neurological	NEGR1 -- Educational attainment	0	1	N	Tier 3	10	N	Y	N	NA	NA	NA	NA	NA	NA
NEGR1	Q7Z3B1	ENSG00000172260	Height	Anthropometry	NEGR1 -- Height	0	1	N	Tier 3	10	N	Y	N	NA	NA	NA	NA	NA	NA
NEGR1	Q7Z3B1	ENSG00000172260	Triglycerides	Biomarker	NEGR1 -- Triglycerides	0	1	N	Tier 3	10	N	Y	N	NA	NA	NA	NA	NA	NA
KDELC2	Q7Z4H8	ENSG00000178202	Kidney cancer	Cancer/Renal	KDELC2 -- Kidney cancer	0	1	N	Unclassified	NA	NA	NA	NA	NA	NA	NA	NA	NA	NA
KDELC2	Q7Z4H8	ENSG00000178202	Stroke (small vessel stroke)	Cardiovascular	KDELC2 -- Stroke (small vessel stroke)	0	1	N	Unclassified	NA	NA	NA	NA	NA	NA	NA	NA	NA	NA
HDGFL2	Q7Z4V5	ENSG00000167674	Low density lipoprotein cholesterol levels	Biomarker	HDGFL2 -- Low density lipoprotein cholesterol levels	1	0	N	Unclassified	NA	NA	NA	NA	NA	NA	NA	NA	NA	NA
HDGFL2	Q7Z4V5	ENSG00000167674	Non-HDL cholesterol levels	Biomarker	HDGFL2 -- Non-HDL cholesterol levels	1	0	N	Unclassified	NA	NA	NA	NA	NA	NA	NA	NA	NA	NA
HDGFL2	Q7Z4V5	ENSG00000167674	Omega-6 fatty acids	Biomarker	HDGFL2 -- Omega-6 fatty acids	1	0	N	Unclassified	NA	NA	NA	NA	NA	NA	NA	NA	NA	NA
HDGFL2	Q7Z4V5	ENSG00000167674	Total cholesterol levels	Biomarker	HDGFL2 -- Total cholesterol levels	1	0	N	Unclassified	NA	NA	NA	NA	NA	NA	NA	NA	NA	NA
DCXR	Q7Z4W1	ENSG00000169738	Body fat percentage	Anthropometry	DCXR -- Body fat percentage	1	0	N	Unclassified	NA	NA	NA	NA	DB02831	Dihydrogenphosphate		Oxidoreductase activity, acting on nad(p)h, quinone or similar compound as acceptor	Catalyzes the NADPH-dependent reduction of several pentoses, tetroses, trioses, alpha-dicarbonyl compounds and L-xylulose. Participates in the uronate cycle of glucose metabolism. May play a role in the water absorption and cellular osmoregulation in the proximal renal tubules by producing xylitol, an osmolyte, thereby preventing osmolytic stress from occurring in the renal tubules.	Membrane
DCXR	Q7Z4W1	ENSG00000169738	Body fat percentage	Anthropometry	DCXR -- Body fat percentage	1	0	N	Unclassified	NA	NA	NA	NA	DB03461	Nicotinamide adenine dinucleotide phosphate	Nicotinamide adenine dinucleotide phosphate. A coenzyme composed of ribosylnicotinamide 5&#39;-phosphate (NMN) coupled by pyrophosphate linkage to the 5&#39;-phosphate adenosine 2&#39;,5&#39;-bisphosphate. It serves as an electron carrier in a number of reactions, being alternately oxidized (NADP+) and reduced (NADPH). (Dorland, 27th ed)	Oxidoreductase activity, acting on nad(p)h, quinone or similar compound as acceptor	Catalyzes the NADPH-dependent reduction of several pentoses, tetroses, trioses, alpha-dicarbonyl compounds and L-xylulose. Participates in the uronate cycle of glucose metabolism. May play a role in the water absorption and cellular osmoregulation in the proximal renal tubules by producing xylitol, an osmolyte, thereby preventing osmolytic stress from occurring in the renal tubules.	Membrane
DCXR	Q7Z4W1	ENSG00000169738	Cigarettes per day	Respiratory	DCXR -- Cigarettes per day	1	0	N	Unclassified	NA	NA	NA	NA	DB02831	Dihydrogenphosphate		Oxidoreductase activity, acting on nad(p)h, quinone or similar compound as acceptor	Catalyzes the NADPH-dependent reduction of several pentoses, tetroses, trioses, alpha-dicarbonyl compounds and L-xylulose. Participates in the uronate cycle of glucose metabolism. May play a role in the water absorption and cellular osmoregulation in the proximal renal tubules by producing xylitol, an osmolyte, thereby preventing osmolytic stress from occurring in the renal tubules.	Membrane
DCXR	Q7Z4W1	ENSG00000169738	Cigarettes per day	Respiratory	DCXR -- Cigarettes per day	1	0	N	Unclassified	NA	NA	NA	NA	DB03461	Nicotinamide adenine dinucleotide phosphate	Nicotinamide adenine dinucleotide phosphate. A coenzyme composed of ribosylnicotinamide 5&#39;-phosphate (NMN) coupled by pyrophosphate linkage to the 5&#39;-phosphate adenosine 2&#39;,5&#39;-bisphosphate. It serves as an electron carrier in a number of reactions, being alternately oxidized (NADP+) and reduced (NADPH). (Dorland, 27th ed)	Oxidoreductase activity, acting on nad(p)h, quinone or similar compound as acceptor	Catalyzes the NADPH-dependent reduction of several pentoses, tetroses, trioses, alpha-dicarbonyl compounds and L-xylulose. Participates in the uronate cycle of glucose metabolism. May play a role in the water absorption and cellular osmoregulation in the proximal renal tubules by producing xylitol, an osmolyte, thereby preventing osmolytic stress from occurring in the renal tubules.	Membrane
MDGA2	Q7Z553	ENSG00000139915	Height	Anthropometry	MDGA2 -- Height	1	0	N	Unclassified	NA	NA	NA	NA	NA	NA	NA	NA	NA	NA
APBB1IP	Q7Z5R6	ENSG00000077420	Low density lipoprotein cholesterol levels	Biomarker	APBB1IP -- Low density lipoprotein cholesterol levels	0	1	N	Unclassified	NA	NA	NA	NA	NA	NA	NA	NA	NA	NA
APBB1IP	Q7Z5R6	ENSG00000077420	Non-HDL cholesterol levels	Biomarker	APBB1IP -- Non-HDL cholesterol levels	0	1	N	Unclassified	NA	NA	NA	NA	NA	NA	NA	NA	NA	NA
APBB1IP	Q7Z5R6	ENSG00000077420	Total cholesterol levels	Biomarker	APBB1IP -- Total cholesterol levels	0	1	N	Unclassified	NA	NA	NA	NA	NA	NA	NA	NA	NA	NA
SPRED2	Q7Z698	ENSG00000198369	Body fat-free mass	Anthropometry	SPRED2 -- Body fat-free mass	1	0	N	Unclassified	NA	NA	NA	NA	NA	NA	NA	NA	NA	NA
SPRED2	Q7Z698	ENSG00000198369	Height	Anthropometry	SPRED2 -- Height	1	0	N	Unclassified	NA	NA	NA	NA	NA	NA	NA	NA	NA	NA
SPRED2	Q7Z698	ENSG00000198369	IGF-1	Biomarker	SPRED2 -- IGF-1	1	0	N	Unclassified	NA	NA	NA	NA	NA	NA	NA	NA	NA	NA
SPRED2	Q7Z698	ENSG00000198369	Low density lipoprotein cholesterol levels	Biomarker	SPRED2 -- Low density lipoprotein cholesterol levels	1	0	N	Unclassified	NA	NA	NA	NA	NA	NA	NA	NA	NA	NA
SPRED2	Q7Z698	ENSG00000198369	Non-HDL cholesterol levels	Biomarker	SPRED2 -- Non-HDL cholesterol levels	1	0	N	Unclassified	NA	NA	NA	NA	NA	NA	NA	NA	NA	NA
SPRED2	Q7Z698	ENSG00000198369	Rheumatoid arthritis	Autoimmune	SPRED2 -- Rheumatoid arthritis	0	1	N	Unclassified	NA	NA	NA	NA	NA	NA	NA	NA	NA	NA
SPRED2	Q7Z698	ENSG00000198369	Total cholesterol levels	Biomarker	SPRED2 -- Total cholesterol levels	1	0	N	Unclassified	NA	NA	NA	NA	NA	NA	NA	NA	NA	NA
RABEPK	Q7Z6M1	ENSG00000136933	Ascending aorta diameter	Cardiovascular	RABEPK -- Ascending aorta diameter	0	2	N	Unclassified	NA	NA	NA	NA	NA	NA	NA	NA	NA	NA
RABEPK	Q7Z6M1	ENSG00000136933	Pulse pressure	Cardiovascular	RABEPK -- Pulse pressure	2	0	N	Unclassified	NA	NA	NA	NA	NA	NA	NA	NA	NA	NA
RABEPK	Q7Z6M1	ENSG00000136933	Systolic blood pressure	Cardiovascular	RABEPK -- Systolic blood pressure	2	0	N	Unclassified	NA	NA	NA	NA	NA	NA	NA	NA	NA	NA
CMC1	Q7Z7K0	ENSG00000187118	Subcutaneous fat	Anthropometry	CMC1 -- Subcutaneous fat	0	1	N	Unclassified	NA	NA	NA	NA	NA	NA	NA	NA	NA	NA
AMIGO2	Q86SJ2	ENSG00000139211	Apolipoprotein A1	Biomarker	AMIGO2 -- Apolipoprotein A1	0	1	N	Unclassified	NA	NA	NA	NA	NA	NA	NA	NA	NA	NA
AMIGO2	Q86SJ2	ENSG00000139211	Body mass index	Anthropometry	AMIGO2 -- Body mass index	1	0	N	Unclassified	NA	NA	NA	NA	NA	NA	NA	NA	NA	NA
AMIGO2	Q86SJ2	ENSG00000139211	High density lipoprotein cholesterol levels	Biomarker	AMIGO2 -- High density lipoprotein cholesterol levels	0	1	N	Unclassified	NA	NA	NA	NA	NA	NA	NA	NA	NA	NA
AMIGO2	Q86SJ2	ENSG00000139211	Hip circumference	Anthropometry	AMIGO2 -- Hip circumference	1	0	N	Unclassified	NA	NA	NA	NA	NA	NA	NA	NA	NA	NA
AMIGO2	Q86SJ2	ENSG00000139211	Waist circumference	Anthropometry	AMIGO2 -- Waist circumference	1	0	N	Unclassified	NA	NA	NA	NA	NA	NA	NA	NA	NA	NA
SDCCAG8	Q86SQ7	ENSG00000054282	Chronic kidney disease	Renal	SDCCAG8 -- Chronic kidney disease	0	1	N	Unclassified	NA	NA	NA	NA	NA	NA	NA	NA	NA	NA
SDCCAG8	Q86SQ7	ENSG00000054282	Creatinine	Biomarker	SDCCAG8 -- Creatinine	0	1	N	Unclassified	NA	NA	NA	NA	NA	NA	NA	NA	NA	NA
SDCCAG8	Q86SQ7	ENSG00000054282	Diastolic blood pressure	Cardiovascular	SDCCAG8 -- Diastolic blood pressure	0	1	N	Unclassified	NA	NA	NA	NA	NA	NA	NA	NA	NA	NA
SDCCAG8	Q86SQ7	ENSG00000054282	Educational attainment	Neurological	SDCCAG8 -- Educational attainment	1	0	N	Unclassified	NA	NA	NA	NA	NA	NA	NA	NA	NA	NA
SDCCAG8	Q86SQ7	ENSG00000054282	Glomerular filtration rate (estimated)	Renal	SDCCAG8 -- Glomerular filtration rate (estimated)	1	0	N	Unclassified	NA	NA	NA	NA	NA	NA	NA	NA	NA	NA
SDCCAG8	Q86SQ7	ENSG00000054282	Height	Anthropometry	SDCCAG8 -- Height	0	1	N	Unclassified	NA	NA	NA	NA	NA	NA	NA	NA	NA	NA
SDCCAG8	Q86SQ7	ENSG00000054282	Hypertension	Cardiovascular	SDCCAG8 -- Hypertension	0	1	N	Unclassified	NA	NA	NA	NA	NA	NA	NA	NA	NA	NA
SDCCAG8	Q86SQ7	ENSG00000054282	Hyperthyroidism/thyrotoxicosis	Metabolic/endocrine	SDCCAG8 -- Hyperthyroidism/thyrotoxicosis	0	1	N	Unclassified	NA	NA	NA	NA	NA	NA	NA	NA	NA	NA
SDCCAG8	Q86SQ7	ENSG00000054282	Pulse pressure	Cardiovascular	SDCCAG8 -- Pulse pressure	1	0	N	Unclassified	NA	NA	NA	NA	NA	NA	NA	NA	NA	NA
GALNT10	Q86SR1	ENSG00000164574	Apolipoprotein A1	Biomarker	GALNT10 -- Apolipoprotein A1	1	0	N	Unclassified	NA	NA	NA	NA	NA	NA	NA	NA	NA	NA
GALNT10	Q86SR1	ENSG00000164574	High density lipoprotein cholesterol levels	Biomarker	GALNT10 -- High density lipoprotein cholesterol levels	1	0	N	Unclassified	NA	NA	NA	NA	NA	NA	NA	NA	NA	NA
SRL	Q86TD4	ENSG00000185739	Diastolic blood pressure	Cardiovascular	SRL -- Diastolic blood pressure	2	1	Y	Unclassified	NA	NA	NA	NA	NA	NA	NA	NA	NA	NA
SRL	Q86TD4	ENSG00000185739	Systolic blood pressure	Cardiovascular	SRL -- Systolic blood pressure	0	1	N	Unclassified	NA	NA	NA	NA	NA	NA	NA	NA	NA	NA
ADAMTSL2	Q86TH1	ENSG00000197859	Forced vital capacity (FVC)	Respiratory	ADAMTSL2 -- Forced vital capacity (FVC)	0	2	N	Unclassified	NA	NA	NA	NA	NA	NA	NA	NA	NA	NA
ADAMTSL2	Q86TH1	ENSG00000197859	Height	Anthropometry	ADAMTSL2 -- Height	2	0	N	Unclassified	NA	NA	NA	NA	NA	NA	NA	NA	NA	NA
PHLDB1	Q86UU1	ENSG00000019144	C-reactive protein	Biomarker	PHLDB1 -- C-reactive protein	1	0	N	Unclassified	NA	NA	NA	NA	NA	NA	NA	NA	NA	NA
PHLDB1	Q86UU1	ENSG00000019144	Forced expiratory volume in 1-second (FEV1)	Respiratory	PHLDB1 -- Forced expiratory volume in 1-second (FEV1)	0	1	N	Unclassified	NA	NA	NA	NA	NA	NA	NA	NA	NA	NA
PHLDB1	Q86UU1	ENSG00000019144	Forced vital capacity (FVC)	Respiratory	PHLDB1 -- Forced vital capacity (FVC)	1	0	N	Unclassified	NA	NA	NA	NA	NA	NA	NA	NA	NA	NA
PHLDB1	Q86UU1	ENSG00000019144	Low density lipoprotein cholesterol levels	Biomarker	PHLDB1 -- Low density lipoprotein cholesterol levels	1	0	N	Unclassified	NA	NA	NA	NA	NA	NA	NA	NA	NA	NA
PHLDB1	Q86UU1	ENSG00000019144	Total cholesterol levels	Biomarker	PHLDB1 -- Total cholesterol levels	1	0	N	Unclassified	NA	NA	NA	NA	NA	NA	NA	NA	NA	NA
ITIH5	Q86UX2	ENSG00000123243	Apolipoprotein A1	Biomarker	ITIH5 -- Apolipoprotein A1	0	1	N	Tier 3	0	N	Y	N	NA	NA	NA	NA	NA	NA
ITIH5	Q86UX2	ENSG00000123243	Body fat percentage	Anthropometry	ITIH5 -- Body fat percentage	0	1	N	Tier 3	0	N	Y	N	NA	NA	NA	NA	NA	NA
ITIH5	Q86UX2	ENSG00000123243	Gluteofemoral adipose tissue adjusted for BMI and height (GFATadj)	Metabolic/endocrine	ITIH5 -- Gluteofemoral adipose tissue adjusted for BMI and height (GFATadj)	0	1	N	Tier 3	0	N	Y	N	NA	NA	NA	NA	NA	NA
ITIH5	Q86UX2	ENSG00000123243	High density lipoprotein cholesterol levels	Biomarker	ITIH5 -- High density lipoprotein cholesterol levels	0	1	N	Tier 3	0	N	Y	N	NA	NA	NA	NA	NA	NA
ITIH5	Q86UX2	ENSG00000123243	Triglycerides	Biomarker	ITIH5 -- Triglycerides	1	0	N	Tier 3	0	N	Y	N	NA	NA	NA	NA	NA	NA
CD163	Q86VB7	ENSG00000177575	Apolipoprotein A1	Biomarker	CD163 -- Apolipoprotein A1	0	4	N	Tier 3	0	N	Y	N	DB05389	Tetrachlorodecaoxide	WF10 is a chlorite-based, immunomodulating drug is developed by Nuvo Research Inc. Certain preclinical evidence and clinical pilot data suggest that WF10 may be effective in treating certain cancers. The Corporation believes the research to-date demonstrates that WF10 acts on macrophages (a type of white blood cell) by modulating the balance between inflammation and phagocytosis, a state in which the body digests foreign, potentially harmful substances. The Corporation has commenced a Phase II clinical trial in an effort to demonstrate the efficacy of WF10 in combination with Xeloda (capecitabine) in the treatment of pancreatic cancer. The trial is being conducted in Germany at the University of Heidelberg and the National Centre for Tumor Diseases.	Scavenger receptor activity	Acute phase-regulated receptor involved in clearance and endocytosis of hemoglobin/haptoglobin complexes by macrophages and may thereby protect tissues from free hemoglobin-mediated oxidative damage. May play a role in the uptake and recycling of iron, via endocytosis of hemoglobin/haptoglobin and subsequent breakdown of heme. Binds hemoglobin/haptoglobin complexes in a calcium-dependent and pH-dependent manner. Exhibits a higher affinity for complexes of hemoglobin and multimeric haptoglobin of HP*1F phenotype than for complexes of hemoglobin and dimeric haptoglobin of HP*1S phenotype. Induces a cascade of intracellular signals that involves tyrosine kinase-dependent calcium mobilization, inositol triphosphate production and secretion of IL6 and CSF1. Isoform 3 exhibits the higher capacity for ligand endocytosis and the more pronounced surface expression when expressed in cells.After shedding, the soluble form (sCD163) may play an anti-inflammatory role, and may be a valuable diagnostic parameter for monitoring macrophage activation in inflammatory conditions.	Secreted
CD163	Q86VB7	ENSG00000177575	Apolipoprotein B	Biomarker	CD163 -- Apolipoprotein B	4	0	N	Tier 3	0	N	Y	N	DB05389	Tetrachlorodecaoxide	WF10 is a chlorite-based, immunomodulating drug is developed by Nuvo Research Inc. Certain preclinical evidence and clinical pilot data suggest that WF10 may be effective in treating certain cancers. The Corporation believes the research to-date demonstrates that WF10 acts on macrophages (a type of white blood cell) by modulating the balance between inflammation and phagocytosis, a state in which the body digests foreign, potentially harmful substances. The Corporation has commenced a Phase II clinical trial in an effort to demonstrate the efficacy of WF10 in combination with Xeloda (capecitabine) in the treatment of pancreatic cancer. The trial is being conducted in Germany at the University of Heidelberg and the National Centre for Tumor Diseases.	Scavenger receptor activity	Acute phase-regulated receptor involved in clearance and endocytosis of hemoglobin/haptoglobin complexes by macrophages and may thereby protect tissues from free hemoglobin-mediated oxidative damage. May play a role in the uptake and recycling of iron, via endocytosis of hemoglobin/haptoglobin and subsequent breakdown of heme. Binds hemoglobin/haptoglobin complexes in a calcium-dependent and pH-dependent manner. Exhibits a higher affinity for complexes of hemoglobin and multimeric haptoglobin of HP*1F phenotype than for complexes of hemoglobin and dimeric haptoglobin of HP*1S phenotype. Induces a cascade of intracellular signals that involves tyrosine kinase-dependent calcium mobilization, inositol triphosphate production and secretion of IL6 and CSF1. Isoform 3 exhibits the higher capacity for ligand endocytosis and the more pronounced surface expression when expressed in cells.After shedding, the soluble form (sCD163) may play an anti-inflammatory role, and may be a valuable diagnostic parameter for monitoring macrophage activation in inflammatory conditions.	Secreted
CD163	Q86VB7	ENSG00000177575	High density lipoprotein cholesterol levels	Biomarker	CD163 -- High density lipoprotein cholesterol levels	0	4	N	Tier 3	0	N	Y	N	DB05389	Tetrachlorodecaoxide	WF10 is a chlorite-based, immunomodulating drug is developed by Nuvo Research Inc. Certain preclinical evidence and clinical pilot data suggest that WF10 may be effective in treating certain cancers. The Corporation believes the research to-date demonstrates that WF10 acts on macrophages (a type of white blood cell) by modulating the balance between inflammation and phagocytosis, a state in which the body digests foreign, potentially harmful substances. The Corporation has commenced a Phase II clinical trial in an effort to demonstrate the efficacy of WF10 in combination with Xeloda (capecitabine) in the treatment of pancreatic cancer. The trial is being conducted in Germany at the University of Heidelberg and the National Centre for Tumor Diseases.	Scavenger receptor activity	Acute phase-regulated receptor involved in clearance and endocytosis of hemoglobin/haptoglobin complexes by macrophages and may thereby protect tissues from free hemoglobin-mediated oxidative damage. May play a role in the uptake and recycling of iron, via endocytosis of hemoglobin/haptoglobin and subsequent breakdown of heme. Binds hemoglobin/haptoglobin complexes in a calcium-dependent and pH-dependent manner. Exhibits a higher affinity for complexes of hemoglobin and multimeric haptoglobin of HP*1F phenotype than for complexes of hemoglobin and dimeric haptoglobin of HP*1S phenotype. Induces a cascade of intracellular signals that involves tyrosine kinase-dependent calcium mobilization, inositol triphosphate production and secretion of IL6 and CSF1. Isoform 3 exhibits the higher capacity for ligand endocytosis and the more pronounced surface expression when expressed in cells.After shedding, the soluble form (sCD163) may play an anti-inflammatory role, and may be a valuable diagnostic parameter for monitoring macrophage activation in inflammatory conditions.	Secreted
CD163	Q86VB7	ENSG00000177575	Low density lipoprotein cholesterol levels	Biomarker	CD163 -- Low density lipoprotein cholesterol levels	4	0	N	Tier 3	0	N	Y	N	DB05389	Tetrachlorodecaoxide	WF10 is a chlorite-based, immunomodulating drug is developed by Nuvo Research Inc. Certain preclinical evidence and clinical pilot data suggest that WF10 may be effective in treating certain cancers. The Corporation believes the research to-date demonstrates that WF10 acts on macrophages (a type of white blood cell) by modulating the balance between inflammation and phagocytosis, a state in which the body digests foreign, potentially harmful substances. The Corporation has commenced a Phase II clinical trial in an effort to demonstrate the efficacy of WF10 in combination with Xeloda (capecitabine) in the treatment of pancreatic cancer. The trial is being conducted in Germany at the University of Heidelberg and the National Centre for Tumor Diseases.	Scavenger receptor activity	Acute phase-regulated receptor involved in clearance and endocytosis of hemoglobin/haptoglobin complexes by macrophages and may thereby protect tissues from free hemoglobin-mediated oxidative damage. May play a role in the uptake and recycling of iron, via endocytosis of hemoglobin/haptoglobin and subsequent breakdown of heme. Binds hemoglobin/haptoglobin complexes in a calcium-dependent and pH-dependent manner. Exhibits a higher affinity for complexes of hemoglobin and multimeric haptoglobin of HP*1F phenotype than for complexes of hemoglobin and dimeric haptoglobin of HP*1S phenotype. Induces a cascade of intracellular signals that involves tyrosine kinase-dependent calcium mobilization, inositol triphosphate production and secretion of IL6 and CSF1. Isoform 3 exhibits the higher capacity for ligand endocytosis and the more pronounced surface expression when expressed in cells.After shedding, the soluble form (sCD163) may play an anti-inflammatory role, and may be a valuable diagnostic parameter for monitoring macrophage activation in inflammatory conditions.	Secreted
CD163	Q86VB7	ENSG00000177575	Non-HDL cholesterol levels	Biomarker	CD163 -- Non-HDL cholesterol levels	3	0	N	Tier 3	0	N	Y	N	DB05389	Tetrachlorodecaoxide	WF10 is a chlorite-based, immunomodulating drug is developed by Nuvo Research Inc. Certain preclinical evidence and clinical pilot data suggest that WF10 may be effective in treating certain cancers. The Corporation believes the research to-date demonstrates that WF10 acts on macrophages (a type of white blood cell) by modulating the balance between inflammation and phagocytosis, a state in which the body digests foreign, potentially harmful substances. The Corporation has commenced a Phase II clinical trial in an effort to demonstrate the efficacy of WF10 in combination with Xeloda (capecitabine) in the treatment of pancreatic cancer. The trial is being conducted in Germany at the University of Heidelberg and the National Centre for Tumor Diseases.	Scavenger receptor activity	Acute phase-regulated receptor involved in clearance and endocytosis of hemoglobin/haptoglobin complexes by macrophages and may thereby protect tissues from free hemoglobin-mediated oxidative damage. May play a role in the uptake and recycling of iron, via endocytosis of hemoglobin/haptoglobin and subsequent breakdown of heme. Binds hemoglobin/haptoglobin complexes in a calcium-dependent and pH-dependent manner. Exhibits a higher affinity for complexes of hemoglobin and multimeric haptoglobin of HP*1F phenotype than for complexes of hemoglobin and dimeric haptoglobin of HP*1S phenotype. Induces a cascade of intracellular signals that involves tyrosine kinase-dependent calcium mobilization, inositol triphosphate production and secretion of IL6 and CSF1. Isoform 3 exhibits the higher capacity for ligand endocytosis and the more pronounced surface expression when expressed in cells.After shedding, the soluble form (sCD163) may play an anti-inflammatory role, and may be a valuable diagnostic parameter for monitoring macrophage activation in inflammatory conditions.	Secreted
CD163	Q86VB7	ENSG00000177575	Triglycerides	Biomarker	CD163 -- Triglycerides	4	0	N	Tier 3	0	N	Y	N	DB05389	Tetrachlorodecaoxide	WF10 is a chlorite-based, immunomodulating drug is developed by Nuvo Research Inc. Certain preclinical evidence and clinical pilot data suggest that WF10 may be effective in treating certain cancers. The Corporation believes the research to-date demonstrates that WF10 acts on macrophages (a type of white blood cell) by modulating the balance between inflammation and phagocytosis, a state in which the body digests foreign, potentially harmful substances. The Corporation has commenced a Phase II clinical trial in an effort to demonstrate the efficacy of WF10 in combination with Xeloda (capecitabine) in the treatment of pancreatic cancer. The trial is being conducted in Germany at the University of Heidelberg and the National Centre for Tumor Diseases.	Scavenger receptor activity	Acute phase-regulated receptor involved in clearance and endocytosis of hemoglobin/haptoglobin complexes by macrophages and may thereby protect tissues from free hemoglobin-mediated oxidative damage. May play a role in the uptake and recycling of iron, via endocytosis of hemoglobin/haptoglobin and subsequent breakdown of heme. Binds hemoglobin/haptoglobin complexes in a calcium-dependent and pH-dependent manner. Exhibits a higher affinity for complexes of hemoglobin and multimeric haptoglobin of HP*1F phenotype than for complexes of hemoglobin and dimeric haptoglobin of HP*1S phenotype. Induces a cascade of intracellular signals that involves tyrosine kinase-dependent calcium mobilization, inositol triphosphate production and secretion of IL6 and CSF1. Isoform 3 exhibits the higher capacity for ligand endocytosis and the more pronounced surface expression when expressed in cells.After shedding, the soluble form (sCD163) may play an anti-inflammatory role, and may be a valuable diagnostic parameter for monitoring macrophage activation in inflammatory conditions.	Secreted
GKN2	Q86XP6	ENSG00000183607	Urate	Metabolic/endocrine	GKN2 -- Urate	1	0	N	Tier 3	0	N	Y	N	NA	NA	NA	NA	NA	NA
ERO1LB	Q86YB8	ENSG00000086619	Type 2 diabetes	Metabolic/endocrine	ERO1LB -- Type 2 diabetes	1	0	N	Unclassified	NA	NA	NA	NA	DB01902	1-Ethyl-Pyrrolidine-2,5-Dione		Unfolded protein binding	Oxidoreductase involved in disulfide bond formation in the endoplasmic reticulum. Efficiently reoxidizes P4HB/PDI, the enzyme catalyzing protein disulfide formation, in order to allow P4HB to sustain additional rounds of disulfide formation. Other protein disulfide isomerase family members can also be reoxidized, but at lower rates compared to P4HB, including PDIA2 (50% of P4HB reoxidation rate), as well as PDIA3, PDIA4, PDIA6 and NXNDC12 (<10%). Following P4HB reoxidation, passes its electrons to molecular oxygen via FAD, leading to the production of reactive oxygen species (ROS) in the cell. May be involved in oxidative proinsulin folding in pancreatic cells, hence may play a role in glucose homeostasis.	Endoplasmic reticulum membrane
ERO1LB	Q86YB8	ENSG00000086619	Type 2 diabetes	Metabolic/endocrine	ERO1LB -- Type 2 diabetes	1	0	N	Unclassified	NA	NA	NA	NA	DB03147	Flavin adenine dinucleotide	A condensation product of riboflavin and adenosine diphosphate. The coenzyme of various aerobic dehydrogenases, e.g., D-amino acid oxidase and L-amino acid oxidase. (Lehninger, Principles of Biochemistry, 1982, p972) Flavin adenine dinucleotide is approved for use in Japan under the trade name Adeflavin as an ophthalmic treatment for vitamin B2 deficiency.	Unfolded protein binding	Oxidoreductase involved in disulfide bond formation in the endoplasmic reticulum. Efficiently reoxidizes P4HB/PDI, the enzyme catalyzing protein disulfide formation, in order to allow P4HB to sustain additional rounds of disulfide formation. Other protein disulfide isomerase family members can also be reoxidized, but at lower rates compared to P4HB, including PDIA2 (50% of P4HB reoxidation rate), as well as PDIA3, PDIA4, PDIA6 and NXNDC12 (<10%). Following P4HB reoxidation, passes its electrons to molecular oxygen via FAD, leading to the production of reactive oxygen species (ROS) in the cell. May be involved in oxidative proinsulin folding in pancreatic cells, hence may play a role in glucose homeostasis.	Endoplasmic reticulum membrane
KLB	Q86Z14	ENSG00000134962	Small vessel disease	Cardiovascular	KLB -- Small vessel disease	1	0	N	Unclassified	NA	NA	NA	NA	NA	NA	NA	NA	NA	NA
PLD3	Q8IV08	ENSG00000105223	Glomerular filtration rate (estimated)	Renal	PLD3 -- Glomerular filtration rate (estimated)	1	0	N	Unclassified	NA	NA	NA	NA	NA	NA	NA	NA	NA	NA
PLD3	Q8IV08	ENSG00000105223	Osteoarthritis	Musculoskeletal	PLD3 -- Osteoarthritis	0	2	N	Unclassified	NA	NA	NA	NA	NA	NA	NA	NA	NA	NA
ANKMY2	Q8IV38	ENSG00000106524	Body fat percentage	Anthropometry	ANKMY2 -- Body fat percentage	0	1	N	Unclassified	NA	NA	NA	NA	NA	NA	NA	NA	NA	NA
ERI1	Q8IV48	ENSG00000104626	Body fat-free mass	Anthropometry	ERI1 -- Body fat-free mass	1	0	N	Unclassified	NA	NA	NA	NA	NA	NA	NA	NA	NA	NA
ERI1	Q8IV48	ENSG00000104626	Concentration of chylomicrons and extremely large VLDL	Biomarker	ERI1 -- Concentration of chylomicrons and extremely large VLDL	0	1	N	Unclassified	NA	NA	NA	NA	NA	NA	NA	NA	NA	NA
ERI1	Q8IV48	ENSG00000104626	Creatinine	Biomarker	ERI1 -- Creatinine	0	1	N	Unclassified	NA	NA	NA	NA	NA	NA	NA	NA	NA	NA
ERI1	Q8IV48	ENSG00000104626	Diastolic blood pressure	Cardiovascular	ERI1 -- Diastolic blood pressure	1	0	N	Unclassified	NA	NA	NA	NA	NA	NA	NA	NA	NA	NA
ERI1	Q8IV48	ENSG00000104626	Forced expiratory volume in 1-second (FEV1)	Respiratory	ERI1 -- Forced expiratory volume in 1-second (FEV1)	0	1	N	Unclassified	NA	NA	NA	NA	NA	NA	NA	NA	NA	NA
ERI1	Q8IV48	ENSG00000104626	Hip circumference	Anthropometry	ERI1 -- Hip circumference	1	0	N	Unclassified	NA	NA	NA	NA	NA	NA	NA	NA	NA	NA
ERI1	Q8IV48	ENSG00000104626	Hypertension	Cardiovascular	ERI1 -- Hypertension	1	0	N	Unclassified	NA	NA	NA	NA	NA	NA	NA	NA	NA	NA
ERI1	Q8IV48	ENSG00000104626	Mood swings	Psychiatric	ERI1 -- Mood swings	0	1	N	Unclassified	NA	NA	NA	NA	NA	NA	NA	NA	NA	NA
ERI1	Q8IV48	ENSG00000104626	Neuroticism	Psychiatric	ERI1 -- Neuroticism	0	1	N	Unclassified	NA	NA	NA	NA	NA	NA	NA	NA	NA	NA
ERI1	Q8IV48	ENSG00000104626	Osteoarthritis	Musculoskeletal	ERI1 -- Osteoarthritis	1	0	N	Unclassified	NA	NA	NA	NA	NA	NA	NA	NA	NA	NA
ERI1	Q8IV48	ENSG00000104626	Systolic blood pressure	Cardiovascular	ERI1 -- Systolic blood pressure	1	0	N	Unclassified	NA	NA	NA	NA	NA	NA	NA	NA	NA	NA
ERI1	Q8IV48	ENSG00000104626	Weight	Anthropometry	ERI1 -- Weight	1	0	N	Unclassified	NA	NA	NA	NA	NA	NA	NA	NA	NA	NA
NUDCD3	Q8IVD9	ENSG00000015676	Body fat mass	Anthropometry	NUDCD3 -- Body fat mass	2	0	N	Unclassified	NA	NA	NA	NA	NA	NA	NA	NA	NA	NA
NUDCD3	Q8IVD9	ENSG00000015676	Body mass index	Anthropometry	NUDCD3 -- Body mass index	1	0	N	Unclassified	NA	NA	NA	NA	NA	NA	NA	NA	NA	NA
NUDCD3	Q8IVD9	ENSG00000015676	Educational attainment	Neurological	NUDCD3 -- Educational attainment	2	0	N	Unclassified	NA	NA	NA	NA	NA	NA	NA	NA	NA	NA
NUDCD3	Q8IVD9	ENSG00000015676	Height	Anthropometry	NUDCD3 -- Height	2	0	N	Unclassified	NA	NA	NA	NA	NA	NA	NA	NA	NA	NA
NUDCD3	Q8IVD9	ENSG00000015676	High density lipoprotein cholesterol levels	Biomarker	NUDCD3 -- High density lipoprotein cholesterol levels	0	2	N	Unclassified	NA	NA	NA	NA	NA	NA	NA	NA	NA	NA
NUDCD3	Q8IVD9	ENSG00000015676	Low density lipoprotein cholesterol levels	Biomarker	NUDCD3 -- Low density lipoprotein cholesterol levels	1	0	N	Unclassified	NA	NA	NA	NA	NA	NA	NA	NA	NA	NA
NUDCD3	Q8IVD9	ENSG00000015676	Mood swings	Psychiatric	NUDCD3 -- Mood swings	0	2	N	Unclassified	NA	NA	NA	NA	NA	NA	NA	NA	NA	NA
NUDCD3	Q8IVD9	ENSG00000015676	Triglycerides	Biomarker	NUDCD3 -- Triglycerides	1	0	N	Unclassified	NA	NA	NA	NA	NA	NA	NA	NA	NA	NA
NUDCD3	Q8IVD9	ENSG00000015676	Weight	Anthropometry	NUDCD3 -- Weight	1	0	N	Unclassified	NA	NA	NA	NA	NA	NA	NA	NA	NA	NA
SERPINA12	Q8IW75	ENSG00000165953	Albumin	Biomarker	SERPINA12 -- Albumin	0	1	N	Tier 3	0	N	Y	N	NA	NA	NA	NA	NA	NA
SCUBE1	Q8IWY4	ENSG00000159307	Height	Anthropometry	SCUBE1 -- Height	0	1	N	Tier 3	0	N	Y	N	NA	NA	NA	NA	NA	NA
SUGP1	Q8IWZ8	ENSG00000105705	Body mass index	Anthropometry	SUGP1 -- Body mass index	0	1	N	Unclassified	NA	NA	NA	NA	NA	NA	NA	NA	NA	NA
SUGP1	Q8IWZ8	ENSG00000105705	Height	Anthropometry	SUGP1 -- Height	1	0	N	Unclassified	NA	NA	NA	NA	NA	NA	NA	NA	NA	NA
SUGP1	Q8IWZ8	ENSG00000105705	Schizophrenia	Psychiatric	SUGP1 -- Schizophrenia	1	0	N	Unclassified	NA	NA	NA	NA	NA	NA	NA	NA	NA	NA
SUGP1	Q8IWZ8	ENSG00000105705	WHR	Anthropometry	SUGP1 -- WHR	0	1	N	Unclassified	NA	NA	NA	NA	NA	NA	NA	NA	NA	NA
SUGP1	Q8IWZ8	ENSG00000105705	Waist circumference	Anthropometry	SUGP1 -- Waist circumference	0	1	N	Unclassified	NA	NA	NA	NA	NA	NA	NA	NA	NA	NA
CD302	Q8IX05	ENSG00000241399	Triglycerides	Biomarker	CD302 -- Triglycerides	0	1	N	Tier 3	0	N	Y	N	NA	NA	NA	NA	NA	NA
BAP18	Q8IXM2	ENSG00000258315	High density lipoprotein cholesterol levels	Biomarker	BAP18 -- High density lipoprotein cholesterol levels	0	1	N	Unclassified	NA	NA	NA	NA	NA	NA	NA	NA	NA	NA
BAP18	Q8IXM2	ENSG00000258315	Triglycerides	Biomarker	BAP18 -- Triglycerides	1	0	N	Unclassified	NA	NA	NA	NA	NA	NA	NA	NA	NA	NA
GRAMD1C	Q8IYS0	ENSG00000178075	Educational attainment	Neurological	GRAMD1C -- Educational attainment	0	3	N	Unclassified	NA	NA	NA	NA	NA	NA	NA	NA	NA	NA
ADGRF5	Q8IZF2	ENSG00000069122	Height	Anthropometry	ADGRF5 -- Height	1	0	N	Unclassified	NA	NA	NA	NA	NA	NA	NA	NA	NA	NA
SHISA5	Q8N114	ENSG00000164054	Crohn's disease	Autoimmune	SHISA5 -- Crohn's disease	0	1	N	Unclassified	NA	NA	NA	NA	NA	NA	NA	NA	NA	NA
SHISA5	Q8N114	ENSG00000164054	Glomerular filtration rate (estimated)	Renal	SHISA5 -- Glomerular filtration rate (estimated)	0	1	N	Unclassified	NA	NA	NA	NA	NA	NA	NA	NA	NA	NA
SHISA5	Q8N114	ENSG00000164054	Height	Anthropometry	SHISA5 -- Height	1	0	N	Unclassified	NA	NA	NA	NA	NA	NA	NA	NA	NA	NA
SHISA5	Q8N114	ENSG00000164054	Inflammatory bowel disease	Autoimmune	SHISA5 -- Inflammatory bowel disease	0	1	N	Unclassified	NA	NA	NA	NA	NA	NA	NA	NA	NA	NA
SHISA5	Q8N114	ENSG00000164054	Ulcerative colitis	Autoimmune	SHISA5 -- Ulcerative colitis	0	1	N	Unclassified	NA	NA	NA	NA	NA	NA	NA	NA	NA	NA
FAM177A1	Q8N128	ENSG00000151327	Height	Anthropometry	FAM177A1 -- Height	1	0	N	Unclassified	NA	NA	NA	NA	NA	NA	NA	NA	NA	NA
NLGN1	Q8N2Q7	ENSG00000169760	Body mass index	Anthropometry	NLGN1 -- Body mass index	1	0	N	Tier 3	0	Y	N	N	NA	NA	NA	NA	NA	NA
LTBP4	Q8N2S1	ENSG00000090006	Forced vital capacity (FVC)	Respiratory	LTBP4 -- Forced vital capacity (FVC)	0	1	N	Tier 3	0	N	Y	N	NA	NA	NA	NA	NA	NA
LTBP4	Q8N2S1	ENSG00000090006	Pulse pressure	Cardiovascular	LTBP4 -- Pulse pressure	2	0	N	Tier 3	0	N	Y	N	NA	NA	NA	NA	NA	NA
LTBP4	Q8N2S1	ENSG00000090006	Systolic blood pressure	Cardiovascular	LTBP4 -- Systolic blood pressure	2	0	N	Tier 3	0	N	Y	N	NA	NA	NA	NA	NA	NA
CADM2	Q8N3J6	ENSG00000175161	Body fat-free mass	Anthropometry	CADM2 -- Body fat-free mass	1	0	N	Unclassified	NA	NA	NA	NA	NA	NA	NA	NA	NA	NA
CADM2	Q8N3J6	ENSG00000175161	Body mass index	Anthropometry	CADM2 -- Body mass index	1	0	N	Unclassified	NA	NA	NA	NA	NA	NA	NA	NA	NA	NA
CADM2	Q8N3J6	ENSG00000175161	Drinks per week	Miscellaneous	CADM2 -- Drinks per week	1	0	N	Unclassified	NA	NA	NA	NA	NA	NA	NA	NA	NA	NA
CADM2	Q8N3J6	ENSG00000175161	Systolic blood pressure	Cardiovascular	CADM2 -- Systolic blood pressure	0	1	N	Unclassified	NA	NA	NA	NA	NA	NA	NA	NA	NA	NA
CADM2	Q8N3J6	ENSG00000175161	Vitamin D	Biomarker	CADM2 -- Vitamin D	1	0	N	Unclassified	NA	NA	NA	NA	NA	NA	NA	NA	NA	NA
CADM2	Q8N3J6	ENSG00000175161	Weight	Anthropometry	CADM2 -- Weight	1	0	N	Unclassified	NA	NA	NA	NA	NA	NA	NA	NA	NA	NA
TMEM132C	Q8N3T6	ENSG00000181234	WHR	Anthropometry	TMEM132C -- WHR	0	1	N	Unclassified	NA	NA	NA	NA	NA	NA	NA	NA	NA	NA
LILRB2	Q8N423	ENSG00000131042	Apolipoprotein A1	Biomarker	LILRB2 -- Apolipoprotein A1	0	1	N	Tier 3	3	N	Y	N	NA	NA	NA	NA	NA	NA
LILRB2	Q8N423	ENSG00000131042	Height	Anthropometry	LILRB2 -- Height	1	0	N	Tier 3	3	N	Y	N	NA	NA	NA	NA	NA	NA
LILRB2	Q8N423	ENSG00000131042	High density lipoprotein cholesterol levels	Biomarker	LILRB2 -- High density lipoprotein cholesterol levels	0	2	N	Tier 3	3	N	Y	N	NA	NA	NA	NA	NA	NA
LILRB2	Q8N423	ENSG00000131042	Phosphatidylcholines	Biomarker	LILRB2 -- Phosphatidylcholines	0	1	N	Tier 3	3	N	Y	N	NA	NA	NA	NA	NA	NA
LILRB2	Q8N423	ENSG00000131042	Total cholesterol levels	Biomarker	LILRB2 -- Total cholesterol levels	0	1	N	Tier 3	3	N	Y	N	NA	NA	NA	NA	NA	NA
LILRB2	Q8N423	ENSG00000131042	Total cholines	Biomarker	LILRB2 -- Total cholines	0	1	N	Tier 3	3	N	Y	N	NA	NA	NA	NA	NA	NA
LILRB2	Q8N423	ENSG00000131042	Triglycerides	Biomarker	LILRB2 -- Triglycerides	1	0	N	Tier 3	3	N	Y	N	NA	NA	NA	NA	NA	NA
GALNT16	Q8N428	ENSG00000100626	Body mass index	Anthropometry	GALNT16 -- Body mass index	0	1	N	Unclassified	NA	NA	NA	NA	NA	NA	NA	NA	NA	NA
SFRP1	Q8N474	ENSG00000104332	Height	Anthropometry	SFRP1 -- Height	1	0	N	Tier 2	0	Y	Y	N	NA	NA	NA	NA	NA	NA
SFRP1	Q8N474	ENSG00000104332	Body fat-free mass	Anthropometry	SFRP1 -- Body fat-free mass	1	0	N	Tier 2	0	Y	Y	N	NA	NA	NA	NA	NA	NA
MINK1	Q8N4C8	ENSG00000141503	Body mass index	Anthropometry	MINK1 -- Body mass index	1	0	N	Tier 1	1	Y	N	N	DB12010	Fostamatinib	Fostamatinib has been investigated for the treatment and basic science of Rheumatoid Arthritis and Immune Thrombocytopenic Purpura (ITP). It was approved on April 17, 2018, under the trade name Tavalisse for use in ITP [L2644, FDA Label]. Fostamatinib has also been granted orphan drug status by the FDA [L2644]. Recently, fostamatinib has been identified as a potential therapeutic for controlling acute respiratory distress syndrome (ARDS) in patients with severe COVID-19 through its ability to modulate the SYK kinase.[A235008, A235013, A235018]	Serine/threonine kinase which acts as a negative regulator of Ras-related Rap2-mediated signal transduction to control neuronal structure and AMPA receptor trafficking. Required for normal synaptic density, dendrite complexity, as well as surface AMPA receptor expression in hippocampal neurons. Can activate the JNK and MAPK14/p38 pathways and mediates stimulation of the stress-activated protein kinase MAPK14/p38 MAPK downstream of the Raf/ERK pathway. Phosphorylates: TANC1 upon stimulation by RAP2A, MBP and SMAD1. Has an essential function in negative selection of thymocytes, perhaps by coupling NCK1 to activation of JNK1.	Atp binding	Cytoplasm
MINK1	Q8N4C8	ENSG00000141503	Glomerular filtration rate (estimated)	Renal	MINK1 -- Glomerular filtration rate (estimated)	1	0	N	Tier 1	1	Y	N	N	DB12010	Fostamatinib	Fostamatinib has been investigated for the treatment and basic science of Rheumatoid Arthritis and Immune Thrombocytopenic Purpura (ITP). It was approved on April 17, 2018, under the trade name Tavalisse for use in ITP [L2644, FDA Label]. Fostamatinib has also been granted orphan drug status by the FDA [L2644]. Recently, fostamatinib has been identified as a potential therapeutic for controlling acute respiratory distress syndrome (ARDS) in patients with severe COVID-19 through its ability to modulate the SYK kinase.[A235008, A235013, A235018]	Serine/threonine kinase which acts as a negative regulator of Ras-related Rap2-mediated signal transduction to control neuronal structure and AMPA receptor trafficking. Required for normal synaptic density, dendrite complexity, as well as surface AMPA receptor expression in hippocampal neurons. Can activate the JNK and MAPK14/p38 pathways and mediates stimulation of the stress-activated protein kinase MAPK14/p38 MAPK downstream of the Raf/ERK pathway. Phosphorylates: TANC1 upon stimulation by RAP2A, MBP and SMAD1. Has an essential function in negative selection of thymocytes, perhaps by coupling NCK1 to activation of JNK1.	Atp binding	Cytoplasm
MINK1	Q8N4C8	ENSG00000141503	Height	Anthropometry	MINK1 -- Height	0	1	N	Tier 1	1	Y	N	N	DB12010	Fostamatinib	Fostamatinib has been investigated for the treatment and basic science of Rheumatoid Arthritis and Immune Thrombocytopenic Purpura (ITP). It was approved on April 17, 2018, under the trade name Tavalisse for use in ITP [L2644, FDA Label]. Fostamatinib has also been granted orphan drug status by the FDA [L2644]. Recently, fostamatinib has been identified as a potential therapeutic for controlling acute respiratory distress syndrome (ARDS) in patients with severe COVID-19 through its ability to modulate the SYK kinase.[A235008, A235013, A235018]	Serine/threonine kinase which acts as a negative regulator of Ras-related Rap2-mediated signal transduction to control neuronal structure and AMPA receptor trafficking. Required for normal synaptic density, dendrite complexity, as well as surface AMPA receptor expression in hippocampal neurons. Can activate the JNK and MAPK14/p38 pathways and mediates stimulation of the stress-activated protein kinase MAPK14/p38 MAPK downstream of the Raf/ERK pathway. Phosphorylates: TANC1 upon stimulation by RAP2A, MBP and SMAD1. Has an essential function in negative selection of thymocytes, perhaps by coupling NCK1 to activation of JNK1.	Atp binding	Cytoplasm
MINDY1	Q8N5J2	ENSG00000143409	High density lipoprotein cholesterol levels	Biomarker	MINDY1 -- High density lipoprotein cholesterol levels	0	1	N	Unclassified	NA	NA	NA	NA	NA	NA	NA	NA	NA	NA
MINDY1	Q8N5J2	ENSG00000143409	Triglycerides	Biomarker	MINDY1 -- Triglycerides	1	0	N	Unclassified	NA	NA	NA	NA	NA	NA	NA	NA	NA	NA
MINDY1	Q8N5J2	ENSG00000143409	Type 2 diabetes	Metabolic/endocrine	MINDY1 -- Type 2 diabetes	1	0	N	Unclassified	NA	NA	NA	NA	NA	NA	NA	NA	NA	NA
COMMD1	Q8N668	ENSG00000173163	Body fat percentage	Anthropometry	COMMD1 -- Body fat percentage	0	1	N	Unclassified	NA	NA	NA	NA	NA	NA	NA	NA	NA	NA
COMMD1	Q8N668	ENSG00000173163	C-reactive protein	Biomarker	COMMD1 -- C-reactive protein	0	1	N	Unclassified	NA	NA	NA	NA	NA	NA	NA	NA	NA	NA
CSGALNACT2	Q8N6G5	ENSG00000169826	Height	Anthropometry	CSGALNACT2 -- Height	0	2	N	Unclassified	NA	NA	NA	NA	NA	NA	NA	NA	NA	NA
ADAMTSL1	Q8N6G6	ENSG00000178031	Concentration of intermediate-density lipoprotein particles	Biomarker	ADAMTSL1 -- Concentration of intermediate-density lipoprotein particles	0	1	N	Tier 3	0	N	Y	N	NA	NA	NA	NA	NA	NA
ADAMTSL1	Q8N6G6	ENSG00000178031	IGF-1	Biomarker	ADAMTSL1 -- IGF-1	0	2	N	Tier 3	0	N	Y	N	NA	NA	NA	NA	NA	NA
ADAMTSL1	Q8N6G6	ENSG00000178031	Remnant cholesterol	Biomarker	ADAMTSL1 -- Remnant cholesterol	0	1	N	Tier 3	0	N	Y	N	NA	NA	NA	NA	NA	NA
ADAMTSL1	Q8N6G6	ENSG00000178031	Very low-density lipoprotein cholesterol	Biomarker	ADAMTSL1 -- Very low-density lipoprotein cholesterol	0	1	N	Tier 3	0	N	Y	N	NA	NA	NA	NA	NA	NA
NPW	Q8N729	ENSG00000183971	Diastolic blood pressure	Cardiovascular	NPW -- Diastolic blood pressure	0	1	N	Tier 3	0	N	Y	N	NA	NA	NA	NA	NA	NA
NPW	Q8N729	ENSG00000183971	Systolic blood pressure	Cardiovascular	NPW -- Systolic blood pressure	0	1	N	Tier 3	0	N	Y	N	NA	NA	NA	NA	NA	NA
LRTM2	Q8N967	ENSG00000166159	Accelerated pancreas age	Gastrointestinal	LRTM2 -- Accelerated pancreas age	1	0	N	Unclassified	NA	NA	NA	NA	NA	NA	NA	NA	NA	NA
PCSK9	Q8NBP7	ENSG00000169174	Apolipoprotein B	Biomarker	PCSK9 -- Apolipoprotein B	1	0	N	Tier 1	3	N	Y	N	DB09302	Alirocumab	Alirocumab is a biopharmaceutical that obtained FDA approval in July 2015 as a second line treatment for high cholesterol in adults whose LDL-cholesterol (LDL-C) is not controlled by the combination of diet and statin treatment. It is a human monoclonal antibody part of the family of the PCSK9 inhibitors which are a novel class of anticholesterol therapeutics. From this family, it was the first agent to receive FDA approval. The FDA approval was contingent on the completion of further clinical trials to better determine efficacy and safety. PCSK9 inhibition facilitates more LDL-C clearance from the blood.	Very-low-density lipoprotein particle receptor binding	Crucial player in the regulation of plasma cholesterol homeostasis. Binds to low-density lipid receptor family members: low density lipoprotein receptor (LDLR), very low density lipoprotein receptor (VLDLR), apolipoprotein E receptor (LRP1/APOER) and apolipoprotein receptor 2 (LRP8/APOER2), and promotes their degradation in intracellular acidic compartments (PubMed:18039658). Acts via a non-proteolytic mechanism to enhance the degradation of the hepatic LDLR through a clathrin LDLRAP1/ARH-mediated pathway. May prevent the recycling of LDLR from endosomes to the cell surface or direct it to lysosomes for degradation. Can induce ubiquitination of LDLR leading to its subsequent degradation (PubMed:18799458, PubMed:17461796, PubMed:18197702, PubMed:22074827). Inhibits intracellular degradation of APOB via the autophagosome/lysosome pathway in a LDLR-independent manner. Involved in the disposal of non-acetylated intermediates of BACE1 in the early secretory pathway (PubMed:18660751). Inhibits epithelial Na(+) channel (ENaC)-mediated Na(+) absorption by reducing ENaC surface expression primarily by increasing its proteasomal degradation. Regulates neuronal apoptosis via modulation of LRP8/APOER2 levels and related anti-apoptotic signaling pathways.	Cytoplasm
PCSK9	Q8NBP7	ENSG00000169174	Apolipoprotein B	Biomarker	PCSK9 -- Apolipoprotein B	1	0	N	Tier 1	3	N	Y	N	DB09303	Evolocumab	Evolocumab is a monoclonal antibody designed for the treatment of hyperlipidemia by Amgen. It is a subcutaneous injection approved by the FDA for individuals on maximum statin therapy who still require additional LDL-cholesterol lowering. It is approved for both homozygous and heterozygous familial cholesterolemia as an adjunct to other first-line therapies. Evolocumab is a human IgG2 monoclonal antibody that targets the proprotein convertase subtilisin/kexin type 9 (PCSK9). PCSK9 is a protein that targets LDL receptors for degradation, therefore reducing the liver's ability to remove LDL-cholesterol (LDL-C), or ""bad"" cholesterol, from the blood. Evolocumab is designed to bind to PCSK9 and inhibit PCSK9 from binding to LDL receptors on the liver surface, resulting in more LDL receptors on the surface of the liver to remove LDL-C from the blood. Evolocumab is the second PCSK9 inhibitor on the market, first being alirocumab.	Very-low-density lipoprotein particle receptor binding	Crucial player in the regulation of plasma cholesterol homeostasis. Binds to low-density lipid receptor family members: low density lipoprotein receptor (LDLR), very low density lipoprotein receptor (VLDLR), apolipoprotein E receptor (LRP1/APOER) and apolipoprotein receptor 2 (LRP8/APOER2), and promotes their degradation in intracellular acidic compartments (PubMed:18039658). Acts via a non-proteolytic mechanism to enhance the degradation of the hepatic LDLR through a clathrin LDLRAP1/ARH-mediated pathway. May prevent the recycling of LDLR from endosomes to the cell surface or direct it to lysosomes for degradation. Can induce ubiquitination of LDLR leading to its subsequent degradation (PubMed:18799458, PubMed:17461796, PubMed:18197702, PubMed:22074827). Inhibits intracellular degradation of APOB via the autophagosome/lysosome pathway in a LDLR-independent manner. Involved in the disposal of non-acetylated intermediates of BACE1 in the early secretory pathway (PubMed:18660751). Inhibits epithelial Na(+) channel (ENaC)-mediated Na(+) absorption by reducing ENaC surface expression primarily by increasing its proteasomal degradation. Regulates neuronal apoptosis via modulation of LRP8/APOER2 levels and related anti-apoptotic signaling pathways.	Cytoplasm
PCSK9	Q8NBP7	ENSG00000169174	Apolipoprotein B	Biomarker	PCSK9 -- Apolipoprotein B	1	0	N	Tier 1	3	N	Y	N	DB14901	Inclisiran	Inclisiran is a long-acting, synthetic small interfering RNA (siRNA) directed against proprotein convertase subtilisin-kexin type 9 (PCSK9), which is a serine protease that regulates plasma low-density lipoprotein cholesterol (LDL-C) levels. By binding to PCSK9 messenger RNA, inclisiran prevents protein translation of PCSK9, leading to decreased concentrations of PCSK9 and plasma concentrations of LDL cholesterol.[A225953,A225958] Lowering circulating plasma LDL-C levels offers an additional benefit of reducing the risk of cardiovascular disease (CVD) and improving cardiovascular outcomes, as hypercholesterolemia is a major known risk factor for CVD.[A225953,A225958] On December 11, 2020, the European Commission (EC) granted authorization for marketing inclisiran as the first and only approved siRNA for the treatment of adults with primary hypercholesterolemia (heterozygous familial and non-familial) or mixed dyslipidemia, alone or in combination with other lipid-lowering therapies.[L28178] Inclisiran was later approved by the FDA on December 22, 2021, for the treatment of heterozygous familial hypercholesterolemia (HeFH) or clinical atherosclerotic cardiovascular disease in adults.[L39593] It is marketed under the trade name Leqvio.	Very-low-density lipoprotein particle receptor binding	Crucial player in the regulation of plasma cholesterol homeostasis. Binds to low-density lipid receptor family members: low density lipoprotein receptor (LDLR), very low density lipoprotein receptor (VLDLR), apolipoprotein E receptor (LRP1/APOER) and apolipoprotein receptor 2 (LRP8/APOER2), and promotes their degradation in intracellular acidic compartments (PubMed:18039658). Acts via a non-proteolytic mechanism to enhance the degradation of the hepatic LDLR through a clathrin LDLRAP1/ARH-mediated pathway. May prevent the recycling of LDLR from endosomes to the cell surface or direct it to lysosomes for degradation. Can induce ubiquitination of LDLR leading to its subsequent degradation (PubMed:18799458, PubMed:17461796, PubMed:18197702, PubMed:22074827). Inhibits intracellular degradation of APOB via the autophagosome/lysosome pathway in a LDLR-independent manner. Involved in the disposal of non-acetylated intermediates of BACE1 in the early secretory pathway (PubMed:18660751). Inhibits epithelial Na(+) channel (ENaC)-mediated Na(+) absorption by reducing ENaC surface expression primarily by increasing its proteasomal degradation. Regulates neuronal apoptosis via modulation of LRP8/APOER2 levels and related anti-apoptotic signaling pathways.	Cytoplasm
PCSK9	Q8NBP7	ENSG00000169174	C-reactive protein	Biomarker	PCSK9 -- C-reactive protein	4	0	N	Tier 1	3	N	Y	N	DB09302	Alirocumab	Alirocumab is a biopharmaceutical that obtained FDA approval in July 2015 as a second line treatment for high cholesterol in adults whose LDL-cholesterol (LDL-C) is not controlled by the combination of diet and statin treatment. It is a human monoclonal antibody part of the family of the PCSK9 inhibitors which are a novel class of anticholesterol therapeutics. From this family, it was the first agent to receive FDA approval. The FDA approval was contingent on the completion of further clinical trials to better determine efficacy and safety. PCSK9 inhibition facilitates more LDL-C clearance from the blood.	Very-low-density lipoprotein particle receptor binding	Crucial player in the regulation of plasma cholesterol homeostasis. Binds to low-density lipid receptor family members: low density lipoprotein receptor (LDLR), very low density lipoprotein receptor (VLDLR), apolipoprotein E receptor (LRP1/APOER) and apolipoprotein receptor 2 (LRP8/APOER2), and promotes their degradation in intracellular acidic compartments (PubMed:18039658). Acts via a non-proteolytic mechanism to enhance the degradation of the hepatic LDLR through a clathrin LDLRAP1/ARH-mediated pathway. May prevent the recycling of LDLR from endosomes to the cell surface or direct it to lysosomes for degradation. Can induce ubiquitination of LDLR leading to its subsequent degradation (PubMed:18799458, PubMed:17461796, PubMed:18197702, PubMed:22074827). Inhibits intracellular degradation of APOB via the autophagosome/lysosome pathway in a LDLR-independent manner. Involved in the disposal of non-acetylated intermediates of BACE1 in the early secretory pathway (PubMed:18660751). Inhibits epithelial Na(+) channel (ENaC)-mediated Na(+) absorption by reducing ENaC surface expression primarily by increasing its proteasomal degradation. Regulates neuronal apoptosis via modulation of LRP8/APOER2 levels and related anti-apoptotic signaling pathways.	Cytoplasm
PCSK9	Q8NBP7	ENSG00000169174	C-reactive protein	Biomarker	PCSK9 -- C-reactive protein	4	0	N	Tier 1	3	N	Y	N	DB09303	Evolocumab	Evolocumab is a monoclonal antibody designed for the treatment of hyperlipidemia by Amgen. It is a subcutaneous injection approved by the FDA for individuals on maximum statin therapy who still require additional LDL-cholesterol lowering. It is approved for both homozygous and heterozygous familial cholesterolemia as an adjunct to other first-line therapies. Evolocumab is a human IgG2 monoclonal antibody that targets the proprotein convertase subtilisin/kexin type 9 (PCSK9). PCSK9 is a protein that targets LDL receptors for degradation, therefore reducing the liver's ability to remove LDL-cholesterol (LDL-C), or ""bad"" cholesterol, from the blood. Evolocumab is designed to bind to PCSK9 and inhibit PCSK9 from binding to LDL receptors on the liver surface, resulting in more LDL receptors on the surface of the liver to remove LDL-C from the blood. Evolocumab is the second PCSK9 inhibitor on the market, first being alirocumab.	Very-low-density lipoprotein particle receptor binding	Crucial player in the regulation of plasma cholesterol homeostasis. Binds to low-density lipid receptor family members: low density lipoprotein receptor (LDLR), very low density lipoprotein receptor (VLDLR), apolipoprotein E receptor (LRP1/APOER) and apolipoprotein receptor 2 (LRP8/APOER2), and promotes their degradation in intracellular acidic compartments (PubMed:18039658). Acts via a non-proteolytic mechanism to enhance the degradation of the hepatic LDLR through a clathrin LDLRAP1/ARH-mediated pathway. May prevent the recycling of LDLR from endosomes to the cell surface or direct it to lysosomes for degradation. Can induce ubiquitination of LDLR leading to its subsequent degradation (PubMed:18799458, PubMed:17461796, PubMed:18197702, PubMed:22074827). Inhibits intracellular degradation of APOB via the autophagosome/lysosome pathway in a LDLR-independent manner. Involved in the disposal of non-acetylated intermediates of BACE1 in the early secretory pathway (PubMed:18660751). Inhibits epithelial Na(+) channel (ENaC)-mediated Na(+) absorption by reducing ENaC surface expression primarily by increasing its proteasomal degradation. Regulates neuronal apoptosis via modulation of LRP8/APOER2 levels and related anti-apoptotic signaling pathways.	Cytoplasm
PCSK9	Q8NBP7	ENSG00000169174	C-reactive protein	Biomarker	PCSK9 -- C-reactive protein	4	0	N	Tier 1	3	N	Y	N	DB14901	Inclisiran	Inclisiran is a long-acting, synthetic small interfering RNA (siRNA) directed against proprotein convertase subtilisin-kexin type 9 (PCSK9), which is a serine protease that regulates plasma low-density lipoprotein cholesterol (LDL-C) levels. By binding to PCSK9 messenger RNA, inclisiran prevents protein translation of PCSK9, leading to decreased concentrations of PCSK9 and plasma concentrations of LDL cholesterol.[A225953,A225958] Lowering circulating plasma LDL-C levels offers an additional benefit of reducing the risk of cardiovascular disease (CVD) and improving cardiovascular outcomes, as hypercholesterolemia is a major known risk factor for CVD.[A225953,A225958] On December 11, 2020, the European Commission (EC) granted authorization for marketing inclisiran as the first and only approved siRNA for the treatment of adults with primary hypercholesterolemia (heterozygous familial and non-familial) or mixed dyslipidemia, alone or in combination with other lipid-lowering therapies.[L28178] Inclisiran was later approved by the FDA on December 22, 2021, for the treatment of heterozygous familial hypercholesterolemia (HeFH) or clinical atherosclerotic cardiovascular disease in adults.[L39593] It is marketed under the trade name Leqvio.	Very-low-density lipoprotein particle receptor binding	Crucial player in the regulation of plasma cholesterol homeostasis. Binds to low-density lipid receptor family members: low density lipoprotein receptor (LDLR), very low density lipoprotein receptor (VLDLR), apolipoprotein E receptor (LRP1/APOER) and apolipoprotein receptor 2 (LRP8/APOER2), and promotes their degradation in intracellular acidic compartments (PubMed:18039658). Acts via a non-proteolytic mechanism to enhance the degradation of the hepatic LDLR through a clathrin LDLRAP1/ARH-mediated pathway. May prevent the recycling of LDLR from endosomes to the cell surface or direct it to lysosomes for degradation. Can induce ubiquitination of LDLR leading to its subsequent degradation (PubMed:18799458, PubMed:17461796, PubMed:18197702, PubMed:22074827). Inhibits intracellular degradation of APOB via the autophagosome/lysosome pathway in a LDLR-independent manner. Involved in the disposal of non-acetylated intermediates of BACE1 in the early secretory pathway (PubMed:18660751). Inhibits epithelial Na(+) channel (ENaC)-mediated Na(+) absorption by reducing ENaC surface expression primarily by increasing its proteasomal degradation. Regulates neuronal apoptosis via modulation of LRP8/APOER2 levels and related anti-apoptotic signaling pathways.	Cytoplasm
PCSK9	Q8NBP7	ENSG00000169174	Concentration of intermediate-density lipoprotein particles	Biomarker	PCSK9 -- Concentration of intermediate-density lipoprotein particles	1	0	N	Tier 1	3	N	Y	N	DB09302	Alirocumab	Alirocumab is a biopharmaceutical that obtained FDA approval in July 2015 as a second line treatment for high cholesterol in adults whose LDL-cholesterol (LDL-C) is not controlled by the combination of diet and statin treatment. It is a human monoclonal antibody part of the family of the PCSK9 inhibitors which are a novel class of anticholesterol therapeutics. From this family, it was the first agent to receive FDA approval. The FDA approval was contingent on the completion of further clinical trials to better determine efficacy and safety. PCSK9 inhibition facilitates more LDL-C clearance from the blood.	Very-low-density lipoprotein particle receptor binding	Crucial player in the regulation of plasma cholesterol homeostasis. Binds to low-density lipid receptor family members: low density lipoprotein receptor (LDLR), very low density lipoprotein receptor (VLDLR), apolipoprotein E receptor (LRP1/APOER) and apolipoprotein receptor 2 (LRP8/APOER2), and promotes their degradation in intracellular acidic compartments (PubMed:18039658). Acts via a non-proteolytic mechanism to enhance the degradation of the hepatic LDLR through a clathrin LDLRAP1/ARH-mediated pathway. May prevent the recycling of LDLR from endosomes to the cell surface or direct it to lysosomes for degradation. Can induce ubiquitination of LDLR leading to its subsequent degradation (PubMed:18799458, PubMed:17461796, PubMed:18197702, PubMed:22074827). Inhibits intracellular degradation of APOB via the autophagosome/lysosome pathway in a LDLR-independent manner. Involved in the disposal of non-acetylated intermediates of BACE1 in the early secretory pathway (PubMed:18660751). Inhibits epithelial Na(+) channel (ENaC)-mediated Na(+) absorption by reducing ENaC surface expression primarily by increasing its proteasomal degradation. Regulates neuronal apoptosis via modulation of LRP8/APOER2 levels and related anti-apoptotic signaling pathways.	Cytoplasm
PCSK9	Q8NBP7	ENSG00000169174	Concentration of intermediate-density lipoprotein particles	Biomarker	PCSK9 -- Concentration of intermediate-density lipoprotein particles	1	0	N	Tier 1	3	N	Y	N	DB09303	Evolocumab	Evolocumab is a monoclonal antibody designed for the treatment of hyperlipidemia by Amgen. It is a subcutaneous injection approved by the FDA for individuals on maximum statin therapy who still require additional LDL-cholesterol lowering. It is approved for both homozygous and heterozygous familial cholesterolemia as an adjunct to other first-line therapies. Evolocumab is a human IgG2 monoclonal antibody that targets the proprotein convertase subtilisin/kexin type 9 (PCSK9). PCSK9 is a protein that targets LDL receptors for degradation, therefore reducing the liver's ability to remove LDL-cholesterol (LDL-C), or ""bad"" cholesterol, from the blood. Evolocumab is designed to bind to PCSK9 and inhibit PCSK9 from binding to LDL receptors on the liver surface, resulting in more LDL receptors on the surface of the liver to remove LDL-C from the blood. Evolocumab is the second PCSK9 inhibitor on the market, first being alirocumab.	Very-low-density lipoprotein particle receptor binding	Crucial player in the regulation of plasma cholesterol homeostasis. Binds to low-density lipid receptor family members: low density lipoprotein receptor (LDLR), very low density lipoprotein receptor (VLDLR), apolipoprotein E receptor (LRP1/APOER) and apolipoprotein receptor 2 (LRP8/APOER2), and promotes their degradation in intracellular acidic compartments (PubMed:18039658). Acts via a non-proteolytic mechanism to enhance the degradation of the hepatic LDLR through a clathrin LDLRAP1/ARH-mediated pathway. May prevent the recycling of LDLR from endosomes to the cell surface or direct it to lysosomes for degradation. Can induce ubiquitination of LDLR leading to its subsequent degradation (PubMed:18799458, PubMed:17461796, PubMed:18197702, PubMed:22074827). Inhibits intracellular degradation of APOB via the autophagosome/lysosome pathway in a LDLR-independent manner. Involved in the disposal of non-acetylated intermediates of BACE1 in the early secretory pathway (PubMed:18660751). Inhibits epithelial Na(+) channel (ENaC)-mediated Na(+) absorption by reducing ENaC surface expression primarily by increasing its proteasomal degradation. Regulates neuronal apoptosis via modulation of LRP8/APOER2 levels and related anti-apoptotic signaling pathways.	Cytoplasm
PCSK9	Q8NBP7	ENSG00000169174	Concentration of intermediate-density lipoprotein particles	Biomarker	PCSK9 -- Concentration of intermediate-density lipoprotein particles	1	0	N	Tier 1	3	N	Y	N	DB14901	Inclisiran	Inclisiran is a long-acting, synthetic small interfering RNA (siRNA) directed against proprotein convertase subtilisin-kexin type 9 (PCSK9), which is a serine protease that regulates plasma low-density lipoprotein cholesterol (LDL-C) levels. By binding to PCSK9 messenger RNA, inclisiran prevents protein translation of PCSK9, leading to decreased concentrations of PCSK9 and plasma concentrations of LDL cholesterol.[A225953,A225958] Lowering circulating plasma LDL-C levels offers an additional benefit of reducing the risk of cardiovascular disease (CVD) and improving cardiovascular outcomes, as hypercholesterolemia is a major known risk factor for CVD.[A225953,A225958] On December 11, 2020, the European Commission (EC) granted authorization for marketing inclisiran as the first and only approved siRNA for the treatment of adults with primary hypercholesterolemia (heterozygous familial and non-familial) or mixed dyslipidemia, alone or in combination with other lipid-lowering therapies.[L28178] Inclisiran was later approved by the FDA on December 22, 2021, for the treatment of heterozygous familial hypercholesterolemia (HeFH) or clinical atherosclerotic cardiovascular disease in adults.[L39593] It is marketed under the trade name Leqvio.	Very-low-density lipoprotein particle receptor binding	Crucial player in the regulation of plasma cholesterol homeostasis. Binds to low-density lipid receptor family members: low density lipoprotein receptor (LDLR), very low density lipoprotein receptor (VLDLR), apolipoprotein E receptor (LRP1/APOER) and apolipoprotein receptor 2 (LRP8/APOER2), and promotes their degradation in intracellular acidic compartments (PubMed:18039658). Acts via a non-proteolytic mechanism to enhance the degradation of the hepatic LDLR through a clathrin LDLRAP1/ARH-mediated pathway. May prevent the recycling of LDLR from endosomes to the cell surface or direct it to lysosomes for degradation. Can induce ubiquitination of LDLR leading to its subsequent degradation (PubMed:18799458, PubMed:17461796, PubMed:18197702, PubMed:22074827). Inhibits intracellular degradation of APOB via the autophagosome/lysosome pathway in a LDLR-independent manner. Involved in the disposal of non-acetylated intermediates of BACE1 in the early secretory pathway (PubMed:18660751). Inhibits epithelial Na(+) channel (ENaC)-mediated Na(+) absorption by reducing ENaC surface expression primarily by increasing its proteasomal degradation. Regulates neuronal apoptosis via modulation of LRP8/APOER2 levels and related anti-apoptotic signaling pathways.	Cytoplasm
PCSK9	Q8NBP7	ENSG00000169174	Coronary artery disease	Cardiovascular	PCSK9 -- Coronary artery disease	4	0	N	Tier 1	3	N	Y	N	DB09302	Alirocumab	Alirocumab is a biopharmaceutical that obtained FDA approval in July 2015 as a second line treatment for high cholesterol in adults whose LDL-cholesterol (LDL-C) is not controlled by the combination of diet and statin treatment. It is a human monoclonal antibody part of the family of the PCSK9 inhibitors which are a novel class of anticholesterol therapeutics. From this family, it was the first agent to receive FDA approval. The FDA approval was contingent on the completion of further clinical trials to better determine efficacy and safety. PCSK9 inhibition facilitates more LDL-C clearance from the blood.	Very-low-density lipoprotein particle receptor binding	Crucial player in the regulation of plasma cholesterol homeostasis. Binds to low-density lipid receptor family members: low density lipoprotein receptor (LDLR), very low density lipoprotein receptor (VLDLR), apolipoprotein E receptor (LRP1/APOER) and apolipoprotein receptor 2 (LRP8/APOER2), and promotes their degradation in intracellular acidic compartments (PubMed:18039658). Acts via a non-proteolytic mechanism to enhance the degradation of the hepatic LDLR through a clathrin LDLRAP1/ARH-mediated pathway. May prevent the recycling of LDLR from endosomes to the cell surface or direct it to lysosomes for degradation. Can induce ubiquitination of LDLR leading to its subsequent degradation (PubMed:18799458, PubMed:17461796, PubMed:18197702, PubMed:22074827). Inhibits intracellular degradation of APOB via the autophagosome/lysosome pathway in a LDLR-independent manner. Involved in the disposal of non-acetylated intermediates of BACE1 in the early secretory pathway (PubMed:18660751). Inhibits epithelial Na(+) channel (ENaC)-mediated Na(+) absorption by reducing ENaC surface expression primarily by increasing its proteasomal degradation. Regulates neuronal apoptosis via modulation of LRP8/APOER2 levels and related anti-apoptotic signaling pathways.	Cytoplasm
PCSK9	Q8NBP7	ENSG00000169174	Coronary artery disease	Cardiovascular	PCSK9 -- Coronary artery disease	4	0	N	Tier 1	3	N	Y	N	DB09303	Evolocumab	Evolocumab is a monoclonal antibody designed for the treatment of hyperlipidemia by Amgen. It is a subcutaneous injection approved by the FDA for individuals on maximum statin therapy who still require additional LDL-cholesterol lowering. It is approved for both homozygous and heterozygous familial cholesterolemia as an adjunct to other first-line therapies. Evolocumab is a human IgG2 monoclonal antibody that targets the proprotein convertase subtilisin/kexin type 9 (PCSK9). PCSK9 is a protein that targets LDL receptors for degradation, therefore reducing the liver's ability to remove LDL-cholesterol (LDL-C), or ""bad"" cholesterol, from the blood. Evolocumab is designed to bind to PCSK9 and inhibit PCSK9 from binding to LDL receptors on the liver surface, resulting in more LDL receptors on the surface of the liver to remove LDL-C from the blood. Evolocumab is the second PCSK9 inhibitor on the market, first being alirocumab.	Very-low-density lipoprotein particle receptor binding	Crucial player in the regulation of plasma cholesterol homeostasis. Binds to low-density lipid receptor family members: low density lipoprotein receptor (LDLR), very low density lipoprotein receptor (VLDLR), apolipoprotein E receptor (LRP1/APOER) and apolipoprotein receptor 2 (LRP8/APOER2), and promotes their degradation in intracellular acidic compartments (PubMed:18039658). Acts via a non-proteolytic mechanism to enhance the degradation of the hepatic LDLR through a clathrin LDLRAP1/ARH-mediated pathway. May prevent the recycling of LDLR from endosomes to the cell surface or direct it to lysosomes for degradation. Can induce ubiquitination of LDLR leading to its subsequent degradation (PubMed:18799458, PubMed:17461796, PubMed:18197702, PubMed:22074827). Inhibits intracellular degradation of APOB via the autophagosome/lysosome pathway in a LDLR-independent manner. Involved in the disposal of non-acetylated intermediates of BACE1 in the early secretory pathway (PubMed:18660751). Inhibits epithelial Na(+) channel (ENaC)-mediated Na(+) absorption by reducing ENaC surface expression primarily by increasing its proteasomal degradation. Regulates neuronal apoptosis via modulation of LRP8/APOER2 levels and related anti-apoptotic signaling pathways.	Cytoplasm
PCSK9	Q8NBP7	ENSG00000169174	Coronary artery disease	Cardiovascular	PCSK9 -- Coronary artery disease	4	0	N	Tier 1	3	N	Y	N	DB14901	Inclisiran	Inclisiran is a long-acting, synthetic small interfering RNA (siRNA) directed against proprotein convertase subtilisin-kexin type 9 (PCSK9), which is a serine protease that regulates plasma low-density lipoprotein cholesterol (LDL-C) levels. By binding to PCSK9 messenger RNA, inclisiran prevents protein translation of PCSK9, leading to decreased concentrations of PCSK9 and plasma concentrations of LDL cholesterol.[A225953,A225958] Lowering circulating plasma LDL-C levels offers an additional benefit of reducing the risk of cardiovascular disease (CVD) and improving cardiovascular outcomes, as hypercholesterolemia is a major known risk factor for CVD.[A225953,A225958] On December 11, 2020, the European Commission (EC) granted authorization for marketing inclisiran as the first and only approved siRNA for the treatment of adults with primary hypercholesterolemia (heterozygous familial and non-familial) or mixed dyslipidemia, alone or in combination with other lipid-lowering therapies.[L28178] Inclisiran was later approved by the FDA on December 22, 2021, for the treatment of heterozygous familial hypercholesterolemia (HeFH) or clinical atherosclerotic cardiovascular disease in adults.[L39593] It is marketed under the trade name Leqvio.	Very-low-density lipoprotein particle receptor binding	Crucial player in the regulation of plasma cholesterol homeostasis. Binds to low-density lipid receptor family members: low density lipoprotein receptor (LDLR), very low density lipoprotein receptor (VLDLR), apolipoprotein E receptor (LRP1/APOER) and apolipoprotein receptor 2 (LRP8/APOER2), and promotes their degradation in intracellular acidic compartments (PubMed:18039658). Acts via a non-proteolytic mechanism to enhance the degradation of the hepatic LDLR through a clathrin LDLRAP1/ARH-mediated pathway. May prevent the recycling of LDLR from endosomes to the cell surface or direct it to lysosomes for degradation. Can induce ubiquitination of LDLR leading to its subsequent degradation (PubMed:18799458, PubMed:17461796, PubMed:18197702, PubMed:22074827). Inhibits intracellular degradation of APOB via the autophagosome/lysosome pathway in a LDLR-independent manner. Involved in the disposal of non-acetylated intermediates of BACE1 in the early secretory pathway (PubMed:18660751). Inhibits epithelial Na(+) channel (ENaC)-mediated Na(+) absorption by reducing ENaC surface expression primarily by increasing its proteasomal degradation. Regulates neuronal apoptosis via modulation of LRP8/APOER2 levels and related anti-apoptotic signaling pathways.	Cytoplasm
PCSK9	Q8NBP7	ENSG00000169174	Docosahexaenoic acid	Biomarker	PCSK9 -- Docosahexaenoic acid	4	0	N	Tier 1	3	N	Y	N	DB09302	Alirocumab	Alirocumab is a biopharmaceutical that obtained FDA approval in July 2015 as a second line treatment for high cholesterol in adults whose LDL-cholesterol (LDL-C) is not controlled by the combination of diet and statin treatment. It is a human monoclonal antibody part of the family of the PCSK9 inhibitors which are a novel class of anticholesterol therapeutics. From this family, it was the first agent to receive FDA approval. The FDA approval was contingent on the completion of further clinical trials to better determine efficacy and safety. PCSK9 inhibition facilitates more LDL-C clearance from the blood.	Very-low-density lipoprotein particle receptor binding	Crucial player in the regulation of plasma cholesterol homeostasis. Binds to low-density lipid receptor family members: low density lipoprotein receptor (LDLR), very low density lipoprotein receptor (VLDLR), apolipoprotein E receptor (LRP1/APOER) and apolipoprotein receptor 2 (LRP8/APOER2), and promotes their degradation in intracellular acidic compartments (PubMed:18039658). Acts via a non-proteolytic mechanism to enhance the degradation of the hepatic LDLR through a clathrin LDLRAP1/ARH-mediated pathway. May prevent the recycling of LDLR from endosomes to the cell surface or direct it to lysosomes for degradation. Can induce ubiquitination of LDLR leading to its subsequent degradation (PubMed:18799458, PubMed:17461796, PubMed:18197702, PubMed:22074827). Inhibits intracellular degradation of APOB via the autophagosome/lysosome pathway in a LDLR-independent manner. Involved in the disposal of non-acetylated intermediates of BACE1 in the early secretory pathway (PubMed:18660751). Inhibits epithelial Na(+) channel (ENaC)-mediated Na(+) absorption by reducing ENaC surface expression primarily by increasing its proteasomal degradation. Regulates neuronal apoptosis via modulation of LRP8/APOER2 levels and related anti-apoptotic signaling pathways.	Cytoplasm
PCSK9	Q8NBP7	ENSG00000169174	Docosahexaenoic acid	Biomarker	PCSK9 -- Docosahexaenoic acid	4	0	N	Tier 1	3	N	Y	N	DB09303	Evolocumab	Evolocumab is a monoclonal antibody designed for the treatment of hyperlipidemia by Amgen. It is a subcutaneous injection approved by the FDA for individuals on maximum statin therapy who still require additional LDL-cholesterol lowering. It is approved for both homozygous and heterozygous familial cholesterolemia as an adjunct to other first-line therapies. Evolocumab is a human IgG2 monoclonal antibody that targets the proprotein convertase subtilisin/kexin type 9 (PCSK9). PCSK9 is a protein that targets LDL receptors for degradation, therefore reducing the liver's ability to remove LDL-cholesterol (LDL-C), or ""bad"" cholesterol, from the blood. Evolocumab is designed to bind to PCSK9 and inhibit PCSK9 from binding to LDL receptors on the liver surface, resulting in more LDL receptors on the surface of the liver to remove LDL-C from the blood. Evolocumab is the second PCSK9 inhibitor on the market, first being alirocumab.	Very-low-density lipoprotein particle receptor binding	Crucial player in the regulation of plasma cholesterol homeostasis. Binds to low-density lipid receptor family members: low density lipoprotein receptor (LDLR), very low density lipoprotein receptor (VLDLR), apolipoprotein E receptor (LRP1/APOER) and apolipoprotein receptor 2 (LRP8/APOER2), and promotes their degradation in intracellular acidic compartments (PubMed:18039658). Acts via a non-proteolytic mechanism to enhance the degradation of the hepatic LDLR through a clathrin LDLRAP1/ARH-mediated pathway. May prevent the recycling of LDLR from endosomes to the cell surface or direct it to lysosomes for degradation. Can induce ubiquitination of LDLR leading to its subsequent degradation (PubMed:18799458, PubMed:17461796, PubMed:18197702, PubMed:22074827). Inhibits intracellular degradation of APOB via the autophagosome/lysosome pathway in a LDLR-independent manner. Involved in the disposal of non-acetylated intermediates of BACE1 in the early secretory pathway (PubMed:18660751). Inhibits epithelial Na(+) channel (ENaC)-mediated Na(+) absorption by reducing ENaC surface expression primarily by increasing its proteasomal degradation. Regulates neuronal apoptosis via modulation of LRP8/APOER2 levels and related anti-apoptotic signaling pathways.	Cytoplasm
PCSK9	Q8NBP7	ENSG00000169174	Docosahexaenoic acid	Biomarker	PCSK9 -- Docosahexaenoic acid	4	0	N	Tier 1	3	N	Y	N	DB14901	Inclisiran	Inclisiran is a long-acting, synthetic small interfering RNA (siRNA) directed against proprotein convertase subtilisin-kexin type 9 (PCSK9), which is a serine protease that regulates plasma low-density lipoprotein cholesterol (LDL-C) levels. By binding to PCSK9 messenger RNA, inclisiran prevents protein translation of PCSK9, leading to decreased concentrations of PCSK9 and plasma concentrations of LDL cholesterol.[A225953,A225958] Lowering circulating plasma LDL-C levels offers an additional benefit of reducing the risk of cardiovascular disease (CVD) and improving cardiovascular outcomes, as hypercholesterolemia is a major known risk factor for CVD.[A225953,A225958] On December 11, 2020, the European Commission (EC) granted authorization for marketing inclisiran as the first and only approved siRNA for the treatment of adults with primary hypercholesterolemia (heterozygous familial and non-familial) or mixed dyslipidemia, alone or in combination with other lipid-lowering therapies.[L28178] Inclisiran was later approved by the FDA on December 22, 2021, for the treatment of heterozygous familial hypercholesterolemia (HeFH) or clinical atherosclerotic cardiovascular disease in adults.[L39593] It is marketed under the trade name Leqvio.	Very-low-density lipoprotein particle receptor binding	Crucial player in the regulation of plasma cholesterol homeostasis. Binds to low-density lipid receptor family members: low density lipoprotein receptor (LDLR), very low density lipoprotein receptor (VLDLR), apolipoprotein E receptor (LRP1/APOER) and apolipoprotein receptor 2 (LRP8/APOER2), and promotes their degradation in intracellular acidic compartments (PubMed:18039658). Acts via a non-proteolytic mechanism to enhance the degradation of the hepatic LDLR through a clathrin LDLRAP1/ARH-mediated pathway. May prevent the recycling of LDLR from endosomes to the cell surface or direct it to lysosomes for degradation. Can induce ubiquitination of LDLR leading to its subsequent degradation (PubMed:18799458, PubMed:17461796, PubMed:18197702, PubMed:22074827). Inhibits intracellular degradation of APOB via the autophagosome/lysosome pathway in a LDLR-independent manner. Involved in the disposal of non-acetylated intermediates of BACE1 in the early secretory pathway (PubMed:18660751). Inhibits epithelial Na(+) channel (ENaC)-mediated Na(+) absorption by reducing ENaC surface expression primarily by increasing its proteasomal degradation. Regulates neuronal apoptosis via modulation of LRP8/APOER2 levels and related anti-apoptotic signaling pathways.	Cytoplasm
PCSK9	Q8NBP7	ENSG00000169174	High density lipoprotein cholesterol levels	Biomarker	PCSK9 -- High density lipoprotein cholesterol levels	0	4	N	Tier 1	3	N	Y	N	DB09302	Alirocumab	Alirocumab is a biopharmaceutical that obtained FDA approval in July 2015 as a second line treatment for high cholesterol in adults whose LDL-cholesterol (LDL-C) is not controlled by the combination of diet and statin treatment. It is a human monoclonal antibody part of the family of the PCSK9 inhibitors which are a novel class of anticholesterol therapeutics. From this family, it was the first agent to receive FDA approval. The FDA approval was contingent on the completion of further clinical trials to better determine efficacy and safety. PCSK9 inhibition facilitates more LDL-C clearance from the blood.	Very-low-density lipoprotein particle receptor binding	Crucial player in the regulation of plasma cholesterol homeostasis. Binds to low-density lipid receptor family members: low density lipoprotein receptor (LDLR), very low density lipoprotein receptor (VLDLR), apolipoprotein E receptor (LRP1/APOER) and apolipoprotein receptor 2 (LRP8/APOER2), and promotes their degradation in intracellular acidic compartments (PubMed:18039658). Acts via a non-proteolytic mechanism to enhance the degradation of the hepatic LDLR through a clathrin LDLRAP1/ARH-mediated pathway. May prevent the recycling of LDLR from endosomes to the cell surface or direct it to lysosomes for degradation. Can induce ubiquitination of LDLR leading to its subsequent degradation (PubMed:18799458, PubMed:17461796, PubMed:18197702, PubMed:22074827). Inhibits intracellular degradation of APOB via the autophagosome/lysosome pathway in a LDLR-independent manner. Involved in the disposal of non-acetylated intermediates of BACE1 in the early secretory pathway (PubMed:18660751). Inhibits epithelial Na(+) channel (ENaC)-mediated Na(+) absorption by reducing ENaC surface expression primarily by increasing its proteasomal degradation. Regulates neuronal apoptosis via modulation of LRP8/APOER2 levels and related anti-apoptotic signaling pathways.	Cytoplasm
PCSK9	Q8NBP7	ENSG00000169174	High density lipoprotein cholesterol levels	Biomarker	PCSK9 -- High density lipoprotein cholesterol levels	0	4	N	Tier 1	3	N	Y	N	DB09303	Evolocumab	Evolocumab is a monoclonal antibody designed for the treatment of hyperlipidemia by Amgen. It is a subcutaneous injection approved by the FDA for individuals on maximum statin therapy who still require additional LDL-cholesterol lowering. It is approved for both homozygous and heterozygous familial cholesterolemia as an adjunct to other first-line therapies. Evolocumab is a human IgG2 monoclonal antibody that targets the proprotein convertase subtilisin/kexin type 9 (PCSK9). PCSK9 is a protein that targets LDL receptors for degradation, therefore reducing the liver's ability to remove LDL-cholesterol (LDL-C), or ""bad"" cholesterol, from the blood. Evolocumab is designed to bind to PCSK9 and inhibit PCSK9 from binding to LDL receptors on the liver surface, resulting in more LDL receptors on the surface of the liver to remove LDL-C from the blood. Evolocumab is the second PCSK9 inhibitor on the market, first being alirocumab.	Very-low-density lipoprotein particle receptor binding	Crucial player in the regulation of plasma cholesterol homeostasis. Binds to low-density lipid receptor family members: low density lipoprotein receptor (LDLR), very low density lipoprotein receptor (VLDLR), apolipoprotein E receptor (LRP1/APOER) and apolipoprotein receptor 2 (LRP8/APOER2), and promotes their degradation in intracellular acidic compartments (PubMed:18039658). Acts via a non-proteolytic mechanism to enhance the degradation of the hepatic LDLR through a clathrin LDLRAP1/ARH-mediated pathway. May prevent the recycling of LDLR from endosomes to the cell surface or direct it to lysosomes for degradation. Can induce ubiquitination of LDLR leading to its subsequent degradation (PubMed:18799458, PubMed:17461796, PubMed:18197702, PubMed:22074827). Inhibits intracellular degradation of APOB via the autophagosome/lysosome pathway in a LDLR-independent manner. Involved in the disposal of non-acetylated intermediates of BACE1 in the early secretory pathway (PubMed:18660751). Inhibits epithelial Na(+) channel (ENaC)-mediated Na(+) absorption by reducing ENaC surface expression primarily by increasing its proteasomal degradation. Regulates neuronal apoptosis via modulation of LRP8/APOER2 levels and related anti-apoptotic signaling pathways.	Cytoplasm
PCSK9	Q8NBP7	ENSG00000169174	High density lipoprotein cholesterol levels	Biomarker	PCSK9 -- High density lipoprotein cholesterol levels	0	4	N	Tier 1	3	N	Y	N	DB14901	Inclisiran	Inclisiran is a long-acting, synthetic small interfering RNA (siRNA) directed against proprotein convertase subtilisin-kexin type 9 (PCSK9), which is a serine protease that regulates plasma low-density lipoprotein cholesterol (LDL-C) levels. By binding to PCSK9 messenger RNA, inclisiran prevents protein translation of PCSK9, leading to decreased concentrations of PCSK9 and plasma concentrations of LDL cholesterol.[A225953,A225958] Lowering circulating plasma LDL-C levels offers an additional benefit of reducing the risk of cardiovascular disease (CVD) and improving cardiovascular outcomes, as hypercholesterolemia is a major known risk factor for CVD.[A225953,A225958] On December 11, 2020, the European Commission (EC) granted authorization for marketing inclisiran as the first and only approved siRNA for the treatment of adults with primary hypercholesterolemia (heterozygous familial and non-familial) or mixed dyslipidemia, alone or in combination with other lipid-lowering therapies.[L28178] Inclisiran was later approved by the FDA on December 22, 2021, for the treatment of heterozygous familial hypercholesterolemia (HeFH) or clinical atherosclerotic cardiovascular disease in adults.[L39593] It is marketed under the trade name Leqvio.	Very-low-density lipoprotein particle receptor binding	Crucial player in the regulation of plasma cholesterol homeostasis. Binds to low-density lipid receptor family members: low density lipoprotein receptor (LDLR), very low density lipoprotein receptor (VLDLR), apolipoprotein E receptor (LRP1/APOER) and apolipoprotein receptor 2 (LRP8/APOER2), and promotes their degradation in intracellular acidic compartments (PubMed:18039658). Acts via a non-proteolytic mechanism to enhance the degradation of the hepatic LDLR through a clathrin LDLRAP1/ARH-mediated pathway. May prevent the recycling of LDLR from endosomes to the cell surface or direct it to lysosomes for degradation. Can induce ubiquitination of LDLR leading to its subsequent degradation (PubMed:18799458, PubMed:17461796, PubMed:18197702, PubMed:22074827). Inhibits intracellular degradation of APOB via the autophagosome/lysosome pathway in a LDLR-independent manner. Involved in the disposal of non-acetylated intermediates of BACE1 in the early secretory pathway (PubMed:18660751). Inhibits epithelial Na(+) channel (ENaC)-mediated Na(+) absorption by reducing ENaC surface expression primarily by increasing its proteasomal degradation. Regulates neuronal apoptosis via modulation of LRP8/APOER2 levels and related anti-apoptotic signaling pathways.	Cytoplasm
PCSK9	Q8NBP7	ENSG00000169174	Linoleic acid	Biomarker	PCSK9 -- Linoleic acid	4	0	N	Tier 1	3	N	Y	N	DB09302	Alirocumab	Alirocumab is a biopharmaceutical that obtained FDA approval in July 2015 as a second line treatment for high cholesterol in adults whose LDL-cholesterol (LDL-C) is not controlled by the combination of diet and statin treatment. It is a human monoclonal antibody part of the family of the PCSK9 inhibitors which are a novel class of anticholesterol therapeutics. From this family, it was the first agent to receive FDA approval. The FDA approval was contingent on the completion of further clinical trials to better determine efficacy and safety. PCSK9 inhibition facilitates more LDL-C clearance from the blood.	Very-low-density lipoprotein particle receptor binding	Crucial player in the regulation of plasma cholesterol homeostasis. Binds to low-density lipid receptor family members: low density lipoprotein receptor (LDLR), very low density lipoprotein receptor (VLDLR), apolipoprotein E receptor (LRP1/APOER) and apolipoprotein receptor 2 (LRP8/APOER2), and promotes their degradation in intracellular acidic compartments (PubMed:18039658). Acts via a non-proteolytic mechanism to enhance the degradation of the hepatic LDLR through a clathrin LDLRAP1/ARH-mediated pathway. May prevent the recycling of LDLR from endosomes to the cell surface or direct it to lysosomes for degradation. Can induce ubiquitination of LDLR leading to its subsequent degradation (PubMed:18799458, PubMed:17461796, PubMed:18197702, PubMed:22074827). Inhibits intracellular degradation of APOB via the autophagosome/lysosome pathway in a LDLR-independent manner. Involved in the disposal of non-acetylated intermediates of BACE1 in the early secretory pathway (PubMed:18660751). Inhibits epithelial Na(+) channel (ENaC)-mediated Na(+) absorption by reducing ENaC surface expression primarily by increasing its proteasomal degradation. Regulates neuronal apoptosis via modulation of LRP8/APOER2 levels and related anti-apoptotic signaling pathways.	Cytoplasm
PCSK9	Q8NBP7	ENSG00000169174	Linoleic acid	Biomarker	PCSK9 -- Linoleic acid	4	0	N	Tier 1	3	N	Y	N	DB09303	Evolocumab	Evolocumab is a monoclonal antibody designed for the treatment of hyperlipidemia by Amgen. It is a subcutaneous injection approved by the FDA for individuals on maximum statin therapy who still require additional LDL-cholesterol lowering. It is approved for both homozygous and heterozygous familial cholesterolemia as an adjunct to other first-line therapies. Evolocumab is a human IgG2 monoclonal antibody that targets the proprotein convertase subtilisin/kexin type 9 (PCSK9). PCSK9 is a protein that targets LDL receptors for degradation, therefore reducing the liver's ability to remove LDL-cholesterol (LDL-C), or ""bad"" cholesterol, from the blood. Evolocumab is designed to bind to PCSK9 and inhibit PCSK9 from binding to LDL receptors on the liver surface, resulting in more LDL receptors on the surface of the liver to remove LDL-C from the blood. Evolocumab is the second PCSK9 inhibitor on the market, first being alirocumab.	Very-low-density lipoprotein particle receptor binding	Crucial player in the regulation of plasma cholesterol homeostasis. Binds to low-density lipid receptor family members: low density lipoprotein receptor (LDLR), very low density lipoprotein receptor (VLDLR), apolipoprotein E receptor (LRP1/APOER) and apolipoprotein receptor 2 (LRP8/APOER2), and promotes their degradation in intracellular acidic compartments (PubMed:18039658). Acts via a non-proteolytic mechanism to enhance the degradation of the hepatic LDLR through a clathrin LDLRAP1/ARH-mediated pathway. May prevent the recycling of LDLR from endosomes to the cell surface or direct it to lysosomes for degradation. Can induce ubiquitination of LDLR leading to its subsequent degradation (PubMed:18799458, PubMed:17461796, PubMed:18197702, PubMed:22074827). Inhibits intracellular degradation of APOB via the autophagosome/lysosome pathway in a LDLR-independent manner. Involved in the disposal of non-acetylated intermediates of BACE1 in the early secretory pathway (PubMed:18660751). Inhibits epithelial Na(+) channel (ENaC)-mediated Na(+) absorption by reducing ENaC surface expression primarily by increasing its proteasomal degradation. Regulates neuronal apoptosis via modulation of LRP8/APOER2 levels and related anti-apoptotic signaling pathways.	Cytoplasm
PCSK9	Q8NBP7	ENSG00000169174	Linoleic acid	Biomarker	PCSK9 -- Linoleic acid	4	0	N	Tier 1	3	N	Y	N	DB14901	Inclisiran	Inclisiran is a long-acting, synthetic small interfering RNA (siRNA) directed against proprotein convertase subtilisin-kexin type 9 (PCSK9), which is a serine protease that regulates plasma low-density lipoprotein cholesterol (LDL-C) levels. By binding to PCSK9 messenger RNA, inclisiran prevents protein translation of PCSK9, leading to decreased concentrations of PCSK9 and plasma concentrations of LDL cholesterol.[A225953,A225958] Lowering circulating plasma LDL-C levels offers an additional benefit of reducing the risk of cardiovascular disease (CVD) and improving cardiovascular outcomes, as hypercholesterolemia is a major known risk factor for CVD.[A225953,A225958] On December 11, 2020, the European Commission (EC) granted authorization for marketing inclisiran as the first and only approved siRNA for the treatment of adults with primary hypercholesterolemia (heterozygous familial and non-familial) or mixed dyslipidemia, alone or in combination with other lipid-lowering therapies.[L28178] Inclisiran was later approved by the FDA on December 22, 2021, for the treatment of heterozygous familial hypercholesterolemia (HeFH) or clinical atherosclerotic cardiovascular disease in adults.[L39593] It is marketed under the trade name Leqvio.	Very-low-density lipoprotein particle receptor binding	Crucial player in the regulation of plasma cholesterol homeostasis. Binds to low-density lipid receptor family members: low density lipoprotein receptor (LDLR), very low density lipoprotein receptor (VLDLR), apolipoprotein E receptor (LRP1/APOER) and apolipoprotein receptor 2 (LRP8/APOER2), and promotes their degradation in intracellular acidic compartments (PubMed:18039658). Acts via a non-proteolytic mechanism to enhance the degradation of the hepatic LDLR through a clathrin LDLRAP1/ARH-mediated pathway. May prevent the recycling of LDLR from endosomes to the cell surface or direct it to lysosomes for degradation. Can induce ubiquitination of LDLR leading to its subsequent degradation (PubMed:18799458, PubMed:17461796, PubMed:18197702, PubMed:22074827). Inhibits intracellular degradation of APOB via the autophagosome/lysosome pathway in a LDLR-independent manner. Involved in the disposal of non-acetylated intermediates of BACE1 in the early secretory pathway (PubMed:18660751). Inhibits epithelial Na(+) channel (ENaC)-mediated Na(+) absorption by reducing ENaC surface expression primarily by increasing its proteasomal degradation. Regulates neuronal apoptosis via modulation of LRP8/APOER2 levels and related anti-apoptotic signaling pathways.	Cytoplasm
PCSK9	Q8NBP7	ENSG00000169174	Omega-3 fatty acids	Biomarker	PCSK9 -- Omega-3 fatty acids	4	0	N	Tier 1	3	N	Y	N	DB09302	Alirocumab	Alirocumab is a biopharmaceutical that obtained FDA approval in July 2015 as a second line treatment for high cholesterol in adults whose LDL-cholesterol (LDL-C) is not controlled by the combination of diet and statin treatment. It is a human monoclonal antibody part of the family of the PCSK9 inhibitors which are a novel class of anticholesterol therapeutics. From this family, it was the first agent to receive FDA approval. The FDA approval was contingent on the completion of further clinical trials to better determine efficacy and safety. PCSK9 inhibition facilitates more LDL-C clearance from the blood.	Very-low-density lipoprotein particle receptor binding	Crucial player in the regulation of plasma cholesterol homeostasis. Binds to low-density lipid receptor family members: low density lipoprotein receptor (LDLR), very low density lipoprotein receptor (VLDLR), apolipoprotein E receptor (LRP1/APOER) and apolipoprotein receptor 2 (LRP8/APOER2), and promotes their degradation in intracellular acidic compartments (PubMed:18039658). Acts via a non-proteolytic mechanism to enhance the degradation of the hepatic LDLR through a clathrin LDLRAP1/ARH-mediated pathway. May prevent the recycling of LDLR from endosomes to the cell surface or direct it to lysosomes for degradation. Can induce ubiquitination of LDLR leading to its subsequent degradation (PubMed:18799458, PubMed:17461796, PubMed:18197702, PubMed:22074827). Inhibits intracellular degradation of APOB via the autophagosome/lysosome pathway in a LDLR-independent manner. Involved in the disposal of non-acetylated intermediates of BACE1 in the early secretory pathway (PubMed:18660751). Inhibits epithelial Na(+) channel (ENaC)-mediated Na(+) absorption by reducing ENaC surface expression primarily by increasing its proteasomal degradation. Regulates neuronal apoptosis via modulation of LRP8/APOER2 levels and related anti-apoptotic signaling pathways.	Cytoplasm
PCSK9	Q8NBP7	ENSG00000169174	Omega-3 fatty acids	Biomarker	PCSK9 -- Omega-3 fatty acids	4	0	N	Tier 1	3	N	Y	N	DB09303	Evolocumab	Evolocumab is a monoclonal antibody designed for the treatment of hyperlipidemia by Amgen. It is a subcutaneous injection approved by the FDA for individuals on maximum statin therapy who still require additional LDL-cholesterol lowering. It is approved for both homozygous and heterozygous familial cholesterolemia as an adjunct to other first-line therapies. Evolocumab is a human IgG2 monoclonal antibody that targets the proprotein convertase subtilisin/kexin type 9 (PCSK9). PCSK9 is a protein that targets LDL receptors for degradation, therefore reducing the liver's ability to remove LDL-cholesterol (LDL-C), or ""bad"" cholesterol, from the blood. Evolocumab is designed to bind to PCSK9 and inhibit PCSK9 from binding to LDL receptors on the liver surface, resulting in more LDL receptors on the surface of the liver to remove LDL-C from the blood. Evolocumab is the second PCSK9 inhibitor on the market, first being alirocumab.	Very-low-density lipoprotein particle receptor binding	Crucial player in the regulation of plasma cholesterol homeostasis. Binds to low-density lipid receptor family members: low density lipoprotein receptor (LDLR), very low density lipoprotein receptor (VLDLR), apolipoprotein E receptor (LRP1/APOER) and apolipoprotein receptor 2 (LRP8/APOER2), and promotes their degradation in intracellular acidic compartments (PubMed:18039658). Acts via a non-proteolytic mechanism to enhance the degradation of the hepatic LDLR through a clathrin LDLRAP1/ARH-mediated pathway. May prevent the recycling of LDLR from endosomes to the cell surface or direct it to lysosomes for degradation. Can induce ubiquitination of LDLR leading to its subsequent degradation (PubMed:18799458, PubMed:17461796, PubMed:18197702, PubMed:22074827). Inhibits intracellular degradation of APOB via the autophagosome/lysosome pathway in a LDLR-independent manner. Involved in the disposal of non-acetylated intermediates of BACE1 in the early secretory pathway (PubMed:18660751). Inhibits epithelial Na(+) channel (ENaC)-mediated Na(+) absorption by reducing ENaC surface expression primarily by increasing its proteasomal degradation. Regulates neuronal apoptosis via modulation of LRP8/APOER2 levels and related anti-apoptotic signaling pathways.	Cytoplasm
PCSK9	Q8NBP7	ENSG00000169174	Omega-3 fatty acids	Biomarker	PCSK9 -- Omega-3 fatty acids	4	0	N	Tier 1	3	N	Y	N	DB14901	Inclisiran	Inclisiran is a long-acting, synthetic small interfering RNA (siRNA) directed against proprotein convertase subtilisin-kexin type 9 (PCSK9), which is a serine protease that regulates plasma low-density lipoprotein cholesterol (LDL-C) levels. By binding to PCSK9 messenger RNA, inclisiran prevents protein translation of PCSK9, leading to decreased concentrations of PCSK9 and plasma concentrations of LDL cholesterol.[A225953,A225958] Lowering circulating plasma LDL-C levels offers an additional benefit of reducing the risk of cardiovascular disease (CVD) and improving cardiovascular outcomes, as hypercholesterolemia is a major known risk factor for CVD.[A225953,A225958] On December 11, 2020, the European Commission (EC) granted authorization for marketing inclisiran as the first and only approved siRNA for the treatment of adults with primary hypercholesterolemia (heterozygous familial and non-familial) or mixed dyslipidemia, alone or in combination with other lipid-lowering therapies.[L28178] Inclisiran was later approved by the FDA on December 22, 2021, for the treatment of heterozygous familial hypercholesterolemia (HeFH) or clinical atherosclerotic cardiovascular disease in adults.[L39593] It is marketed under the trade name Leqvio.	Very-low-density lipoprotein particle receptor binding	Crucial player in the regulation of plasma cholesterol homeostasis. Binds to low-density lipid receptor family members: low density lipoprotein receptor (LDLR), very low density lipoprotein receptor (VLDLR), apolipoprotein E receptor (LRP1/APOER) and apolipoprotein receptor 2 (LRP8/APOER2), and promotes their degradation in intracellular acidic compartments (PubMed:18039658). Acts via a non-proteolytic mechanism to enhance the degradation of the hepatic LDLR through a clathrin LDLRAP1/ARH-mediated pathway. May prevent the recycling of LDLR from endosomes to the cell surface or direct it to lysosomes for degradation. Can induce ubiquitination of LDLR leading to its subsequent degradation (PubMed:18799458, PubMed:17461796, PubMed:18197702, PubMed:22074827). Inhibits intracellular degradation of APOB via the autophagosome/lysosome pathway in a LDLR-independent manner. Involved in the disposal of non-acetylated intermediates of BACE1 in the early secretory pathway (PubMed:18660751). Inhibits epithelial Na(+) channel (ENaC)-mediated Na(+) absorption by reducing ENaC surface expression primarily by increasing its proteasomal degradation. Regulates neuronal apoptosis via modulation of LRP8/APOER2 levels and related anti-apoptotic signaling pathways.	Cytoplasm
PCSK9	Q8NBP7	ENSG00000169174	Omega-6 fatty acids	Biomarker	PCSK9 -- Omega-6 fatty acids	4	0	N	Tier 1	3	N	Y	N	DB09302	Alirocumab	Alirocumab is a biopharmaceutical that obtained FDA approval in July 2015 as a second line treatment for high cholesterol in adults whose LDL-cholesterol (LDL-C) is not controlled by the combination of diet and statin treatment. It is a human monoclonal antibody part of the family of the PCSK9 inhibitors which are a novel class of anticholesterol therapeutics. From this family, it was the first agent to receive FDA approval. The FDA approval was contingent on the completion of further clinical trials to better determine efficacy and safety. PCSK9 inhibition facilitates more LDL-C clearance from the blood.	Very-low-density lipoprotein particle receptor binding	Crucial player in the regulation of plasma cholesterol homeostasis. Binds to low-density lipid receptor family members: low density lipoprotein receptor (LDLR), very low density lipoprotein receptor (VLDLR), apolipoprotein E receptor (LRP1/APOER) and apolipoprotein receptor 2 (LRP8/APOER2), and promotes their degradation in intracellular acidic compartments (PubMed:18039658). Acts via a non-proteolytic mechanism to enhance the degradation of the hepatic LDLR through a clathrin LDLRAP1/ARH-mediated pathway. May prevent the recycling of LDLR from endosomes to the cell surface or direct it to lysosomes for degradation. Can induce ubiquitination of LDLR leading to its subsequent degradation (PubMed:18799458, PubMed:17461796, PubMed:18197702, PubMed:22074827). Inhibits intracellular degradation of APOB via the autophagosome/lysosome pathway in a LDLR-independent manner. Involved in the disposal of non-acetylated intermediates of BACE1 in the early secretory pathway (PubMed:18660751). Inhibits epithelial Na(+) channel (ENaC)-mediated Na(+) absorption by reducing ENaC surface expression primarily by increasing its proteasomal degradation. Regulates neuronal apoptosis via modulation of LRP8/APOER2 levels and related anti-apoptotic signaling pathways.	Cytoplasm
PCSK9	Q8NBP7	ENSG00000169174	Omega-6 fatty acids	Biomarker	PCSK9 -- Omega-6 fatty acids	4	0	N	Tier 1	3	N	Y	N	DB09303	Evolocumab	Evolocumab is a monoclonal antibody designed for the treatment of hyperlipidemia by Amgen. It is a subcutaneous injection approved by the FDA for individuals on maximum statin therapy who still require additional LDL-cholesterol lowering. It is approved for both homozygous and heterozygous familial cholesterolemia as an adjunct to other first-line therapies. Evolocumab is a human IgG2 monoclonal antibody that targets the proprotein convertase subtilisin/kexin type 9 (PCSK9). PCSK9 is a protein that targets LDL receptors for degradation, therefore reducing the liver's ability to remove LDL-cholesterol (LDL-C), or ""bad"" cholesterol, from the blood. Evolocumab is designed to bind to PCSK9 and inhibit PCSK9 from binding to LDL receptors on the liver surface, resulting in more LDL receptors on the surface of the liver to remove LDL-C from the blood. Evolocumab is the second PCSK9 inhibitor on the market, first being alirocumab.	Very-low-density lipoprotein particle receptor binding	Crucial player in the regulation of plasma cholesterol homeostasis. Binds to low-density lipid receptor family members: low density lipoprotein receptor (LDLR), very low density lipoprotein receptor (VLDLR), apolipoprotein E receptor (LRP1/APOER) and apolipoprotein receptor 2 (LRP8/APOER2), and promotes their degradation in intracellular acidic compartments (PubMed:18039658). Acts via a non-proteolytic mechanism to enhance the degradation of the hepatic LDLR through a clathrin LDLRAP1/ARH-mediated pathway. May prevent the recycling of LDLR from endosomes to the cell surface or direct it to lysosomes for degradation. Can induce ubiquitination of LDLR leading to its subsequent degradation (PubMed:18799458, PubMed:17461796, PubMed:18197702, PubMed:22074827). Inhibits intracellular degradation of APOB via the autophagosome/lysosome pathway in a LDLR-independent manner. Involved in the disposal of non-acetylated intermediates of BACE1 in the early secretory pathway (PubMed:18660751). Inhibits epithelial Na(+) channel (ENaC)-mediated Na(+) absorption by reducing ENaC surface expression primarily by increasing its proteasomal degradation. Regulates neuronal apoptosis via modulation of LRP8/APOER2 levels and related anti-apoptotic signaling pathways.	Cytoplasm
PCSK9	Q8NBP7	ENSG00000169174	Omega-6 fatty acids	Biomarker	PCSK9 -- Omega-6 fatty acids	4	0	N	Tier 1	3	N	Y	N	DB14901	Inclisiran	Inclisiran is a long-acting, synthetic small interfering RNA (siRNA) directed against proprotein convertase subtilisin-kexin type 9 (PCSK9), which is a serine protease that regulates plasma low-density lipoprotein cholesterol (LDL-C) levels. By binding to PCSK9 messenger RNA, inclisiran prevents protein translation of PCSK9, leading to decreased concentrations of PCSK9 and plasma concentrations of LDL cholesterol.[A225953,A225958] Lowering circulating plasma LDL-C levels offers an additional benefit of reducing the risk of cardiovascular disease (CVD) and improving cardiovascular outcomes, as hypercholesterolemia is a major known risk factor for CVD.[A225953,A225958] On December 11, 2020, the European Commission (EC) granted authorization for marketing inclisiran as the first and only approved siRNA for the treatment of adults with primary hypercholesterolemia (heterozygous familial and non-familial) or mixed dyslipidemia, alone or in combination with other lipid-lowering therapies.[L28178] Inclisiran was later approved by the FDA on December 22, 2021, for the treatment of heterozygous familial hypercholesterolemia (HeFH) or clinical atherosclerotic cardiovascular disease in adults.[L39593] It is marketed under the trade name Leqvio.	Very-low-density lipoprotein particle receptor binding	Crucial player in the regulation of plasma cholesterol homeostasis. Binds to low-density lipid receptor family members: low density lipoprotein receptor (LDLR), very low density lipoprotein receptor (VLDLR), apolipoprotein E receptor (LRP1/APOER) and apolipoprotein receptor 2 (LRP8/APOER2), and promotes their degradation in intracellular acidic compartments (PubMed:18039658). Acts via a non-proteolytic mechanism to enhance the degradation of the hepatic LDLR through a clathrin LDLRAP1/ARH-mediated pathway. May prevent the recycling of LDLR from endosomes to the cell surface or direct it to lysosomes for degradation. Can induce ubiquitination of LDLR leading to its subsequent degradation (PubMed:18799458, PubMed:17461796, PubMed:18197702, PubMed:22074827). Inhibits intracellular degradation of APOB via the autophagosome/lysosome pathway in a LDLR-independent manner. Involved in the disposal of non-acetylated intermediates of BACE1 in the early secretory pathway (PubMed:18660751). Inhibits epithelial Na(+) channel (ENaC)-mediated Na(+) absorption by reducing ENaC surface expression primarily by increasing its proteasomal degradation. Regulates neuronal apoptosis via modulation of LRP8/APOER2 levels and related anti-apoptotic signaling pathways.	Cytoplasm
PCSK9	Q8NBP7	ENSG00000169174	Peripheral artery disease	Cardiovascular	PCSK9 -- Peripheral artery disease	1	0	N	Tier 1	3	N	Y	N	DB09302	Alirocumab	Alirocumab is a biopharmaceutical that obtained FDA approval in July 2015 as a second line treatment for high cholesterol in adults whose LDL-cholesterol (LDL-C) is not controlled by the combination of diet and statin treatment. It is a human monoclonal antibody part of the family of the PCSK9 inhibitors which are a novel class of anticholesterol therapeutics. From this family, it was the first agent to receive FDA approval. The FDA approval was contingent on the completion of further clinical trials to better determine efficacy and safety. PCSK9 inhibition facilitates more LDL-C clearance from the blood.	Very-low-density lipoprotein particle receptor binding	Crucial player in the regulation of plasma cholesterol homeostasis. Binds to low-density lipid receptor family members: low density lipoprotein receptor (LDLR), very low density lipoprotein receptor (VLDLR), apolipoprotein E receptor (LRP1/APOER) and apolipoprotein receptor 2 (LRP8/APOER2), and promotes their degradation in intracellular acidic compartments (PubMed:18039658). Acts via a non-proteolytic mechanism to enhance the degradation of the hepatic LDLR through a clathrin LDLRAP1/ARH-mediated pathway. May prevent the recycling of LDLR from endosomes to the cell surface or direct it to lysosomes for degradation. Can induce ubiquitination of LDLR leading to its subsequent degradation (PubMed:18799458, PubMed:17461796, PubMed:18197702, PubMed:22074827). Inhibits intracellular degradation of APOB via the autophagosome/lysosome pathway in a LDLR-independent manner. Involved in the disposal of non-acetylated intermediates of BACE1 in the early secretory pathway (PubMed:18660751). Inhibits epithelial Na(+) channel (ENaC)-mediated Na(+) absorption by reducing ENaC surface expression primarily by increasing its proteasomal degradation. Regulates neuronal apoptosis via modulation of LRP8/APOER2 levels and related anti-apoptotic signaling pathways.	Cytoplasm
PCSK9	Q8NBP7	ENSG00000169174	Peripheral artery disease	Cardiovascular	PCSK9 -- Peripheral artery disease	1	0	N	Tier 1	3	N	Y	N	DB09303	Evolocumab	Evolocumab is a monoclonal antibody designed for the treatment of hyperlipidemia by Amgen. It is a subcutaneous injection approved by the FDA for individuals on maximum statin therapy who still require additional LDL-cholesterol lowering. It is approved for both homozygous and heterozygous familial cholesterolemia as an adjunct to other first-line therapies. Evolocumab is a human IgG2 monoclonal antibody that targets the proprotein convertase subtilisin/kexin type 9 (PCSK9). PCSK9 is a protein that targets LDL receptors for degradation, therefore reducing the liver's ability to remove LDL-cholesterol (LDL-C), or ""bad"" cholesterol, from the blood. Evolocumab is designed to bind to PCSK9 and inhibit PCSK9 from binding to LDL receptors on the liver surface, resulting in more LDL receptors on the surface of the liver to remove LDL-C from the blood. Evolocumab is the second PCSK9 inhibitor on the market, first being alirocumab.	Very-low-density lipoprotein particle receptor binding	Crucial player in the regulation of plasma cholesterol homeostasis. Binds to low-density lipid receptor family members: low density lipoprotein receptor (LDLR), very low density lipoprotein receptor (VLDLR), apolipoprotein E receptor (LRP1/APOER) and apolipoprotein receptor 2 (LRP8/APOER2), and promotes their degradation in intracellular acidic compartments (PubMed:18039658). Acts via a non-proteolytic mechanism to enhance the degradation of the hepatic LDLR through a clathrin LDLRAP1/ARH-mediated pathway. May prevent the recycling of LDLR from endosomes to the cell surface or direct it to lysosomes for degradation. Can induce ubiquitination of LDLR leading to its subsequent degradation (PubMed:18799458, PubMed:17461796, PubMed:18197702, PubMed:22074827). Inhibits intracellular degradation of APOB via the autophagosome/lysosome pathway in a LDLR-independent manner. Involved in the disposal of non-acetylated intermediates of BACE1 in the early secretory pathway (PubMed:18660751). Inhibits epithelial Na(+) channel (ENaC)-mediated Na(+) absorption by reducing ENaC surface expression primarily by increasing its proteasomal degradation. Regulates neuronal apoptosis via modulation of LRP8/APOER2 levels and related anti-apoptotic signaling pathways.	Cytoplasm
PCSK9	Q8NBP7	ENSG00000169174	Peripheral artery disease	Cardiovascular	PCSK9 -- Peripheral artery disease	1	0	N	Tier 1	3	N	Y	N	DB14901	Inclisiran	Inclisiran is a long-acting, synthetic small interfering RNA (siRNA) directed against proprotein convertase subtilisin-kexin type 9 (PCSK9), which is a serine protease that regulates plasma low-density lipoprotein cholesterol (LDL-C) levels. By binding to PCSK9 messenger RNA, inclisiran prevents protein translation of PCSK9, leading to decreased concentrations of PCSK9 and plasma concentrations of LDL cholesterol.[A225953,A225958] Lowering circulating plasma LDL-C levels offers an additional benefit of reducing the risk of cardiovascular disease (CVD) and improving cardiovascular outcomes, as hypercholesterolemia is a major known risk factor for CVD.[A225953,A225958] On December 11, 2020, the European Commission (EC) granted authorization for marketing inclisiran as the first and only approved siRNA for the treatment of adults with primary hypercholesterolemia (heterozygous familial and non-familial) or mixed dyslipidemia, alone or in combination with other lipid-lowering therapies.[L28178] Inclisiran was later approved by the FDA on December 22, 2021, for the treatment of heterozygous familial hypercholesterolemia (HeFH) or clinical atherosclerotic cardiovascular disease in adults.[L39593] It is marketed under the trade name Leqvio.	Very-low-density lipoprotein particle receptor binding	Crucial player in the regulation of plasma cholesterol homeostasis. Binds to low-density lipid receptor family members: low density lipoprotein receptor (LDLR), very low density lipoprotein receptor (VLDLR), apolipoprotein E receptor (LRP1/APOER) and apolipoprotein receptor 2 (LRP8/APOER2), and promotes their degradation in intracellular acidic compartments (PubMed:18039658). Acts via a non-proteolytic mechanism to enhance the degradation of the hepatic LDLR through a clathrin LDLRAP1/ARH-mediated pathway. May prevent the recycling of LDLR from endosomes to the cell surface or direct it to lysosomes for degradation. Can induce ubiquitination of LDLR leading to its subsequent degradation (PubMed:18799458, PubMed:17461796, PubMed:18197702, PubMed:22074827). Inhibits intracellular degradation of APOB via the autophagosome/lysosome pathway in a LDLR-independent manner. Involved in the disposal of non-acetylated intermediates of BACE1 in the early secretory pathway (PubMed:18660751). Inhibits epithelial Na(+) channel (ENaC)-mediated Na(+) absorption by reducing ENaC surface expression primarily by increasing its proteasomal degradation. Regulates neuronal apoptosis via modulation of LRP8/APOER2 levels and related anti-apoptotic signaling pathways.	Cytoplasm
PCSK9	Q8NBP7	ENSG00000169174	Phosphatidylcholines	Biomarker	PCSK9 -- Phosphatidylcholines	4	0	N	Tier 1	3	N	Y	N	DB09302	Alirocumab	Alirocumab is a biopharmaceutical that obtained FDA approval in July 2015 as a second line treatment for high cholesterol in adults whose LDL-cholesterol (LDL-C) is not controlled by the combination of diet and statin treatment. It is a human monoclonal antibody part of the family of the PCSK9 inhibitors which are a novel class of anticholesterol therapeutics. From this family, it was the first agent to receive FDA approval. The FDA approval was contingent on the completion of further clinical trials to better determine efficacy and safety. PCSK9 inhibition facilitates more LDL-C clearance from the blood.	Very-low-density lipoprotein particle receptor binding	Crucial player in the regulation of plasma cholesterol homeostasis. Binds to low-density lipid receptor family members: low density lipoprotein receptor (LDLR), very low density lipoprotein receptor (VLDLR), apolipoprotein E receptor (LRP1/APOER) and apolipoprotein receptor 2 (LRP8/APOER2), and promotes their degradation in intracellular acidic compartments (PubMed:18039658). Acts via a non-proteolytic mechanism to enhance the degradation of the hepatic LDLR through a clathrin LDLRAP1/ARH-mediated pathway. May prevent the recycling of LDLR from endosomes to the cell surface or direct it to lysosomes for degradation. Can induce ubiquitination of LDLR leading to its subsequent degradation (PubMed:18799458, PubMed:17461796, PubMed:18197702, PubMed:22074827). Inhibits intracellular degradation of APOB via the autophagosome/lysosome pathway in a LDLR-independent manner. Involved in the disposal of non-acetylated intermediates of BACE1 in the early secretory pathway (PubMed:18660751). Inhibits epithelial Na(+) channel (ENaC)-mediated Na(+) absorption by reducing ENaC surface expression primarily by increasing its proteasomal degradation. Regulates neuronal apoptosis via modulation of LRP8/APOER2 levels and related anti-apoptotic signaling pathways.	Cytoplasm
PCSK9	Q8NBP7	ENSG00000169174	Phosphatidylcholines	Biomarker	PCSK9 -- Phosphatidylcholines	4	0	N	Tier 1	3	N	Y	N	DB09303	Evolocumab	Evolocumab is a monoclonal antibody designed for the treatment of hyperlipidemia by Amgen. It is a subcutaneous injection approved by the FDA for individuals on maximum statin therapy who still require additional LDL-cholesterol lowering. It is approved for both homozygous and heterozygous familial cholesterolemia as an adjunct to other first-line therapies. Evolocumab is a human IgG2 monoclonal antibody that targets the proprotein convertase subtilisin/kexin type 9 (PCSK9). PCSK9 is a protein that targets LDL receptors for degradation, therefore reducing the liver's ability to remove LDL-cholesterol (LDL-C), or ""bad"" cholesterol, from the blood. Evolocumab is designed to bind to PCSK9 and inhibit PCSK9 from binding to LDL receptors on the liver surface, resulting in more LDL receptors on the surface of the liver to remove LDL-C from the blood. Evolocumab is the second PCSK9 inhibitor on the market, first being alirocumab.	Very-low-density lipoprotein particle receptor binding	Crucial player in the regulation of plasma cholesterol homeostasis. Binds to low-density lipid receptor family members: low density lipoprotein receptor (LDLR), very low density lipoprotein receptor (VLDLR), apolipoprotein E receptor (LRP1/APOER) and apolipoprotein receptor 2 (LRP8/APOER2), and promotes their degradation in intracellular acidic compartments (PubMed:18039658). Acts via a non-proteolytic mechanism to enhance the degradation of the hepatic LDLR through a clathrin LDLRAP1/ARH-mediated pathway. May prevent the recycling of LDLR from endosomes to the cell surface or direct it to lysosomes for degradation. Can induce ubiquitination of LDLR leading to its subsequent degradation (PubMed:18799458, PubMed:17461796, PubMed:18197702, PubMed:22074827). Inhibits intracellular degradation of APOB via the autophagosome/lysosome pathway in a LDLR-independent manner. Involved in the disposal of non-acetylated intermediates of BACE1 in the early secretory pathway (PubMed:18660751). Inhibits epithelial Na(+) channel (ENaC)-mediated Na(+) absorption by reducing ENaC surface expression primarily by increasing its proteasomal degradation. Regulates neuronal apoptosis via modulation of LRP8/APOER2 levels and related anti-apoptotic signaling pathways.	Cytoplasm
PCSK9	Q8NBP7	ENSG00000169174	Phosphatidylcholines	Biomarker	PCSK9 -- Phosphatidylcholines	4	0	N	Tier 1	3	N	Y	N	DB14901	Inclisiran	Inclisiran is a long-acting, synthetic small interfering RNA (siRNA) directed against proprotein convertase subtilisin-kexin type 9 (PCSK9), which is a serine protease that regulates plasma low-density lipoprotein cholesterol (LDL-C) levels. By binding to PCSK9 messenger RNA, inclisiran prevents protein translation of PCSK9, leading to decreased concentrations of PCSK9 and plasma concentrations of LDL cholesterol.[A225953,A225958] Lowering circulating plasma LDL-C levels offers an additional benefit of reducing the risk of cardiovascular disease (CVD) and improving cardiovascular outcomes, as hypercholesterolemia is a major known risk factor for CVD.[A225953,A225958] On December 11, 2020, the European Commission (EC) granted authorization for marketing inclisiran as the first and only approved siRNA for the treatment of adults with primary hypercholesterolemia (heterozygous familial and non-familial) or mixed dyslipidemia, alone or in combination with other lipid-lowering therapies.[L28178] Inclisiran was later approved by the FDA on December 22, 2021, for the treatment of heterozygous familial hypercholesterolemia (HeFH) or clinical atherosclerotic cardiovascular disease in adults.[L39593] It is marketed under the trade name Leqvio.	Very-low-density lipoprotein particle receptor binding	Crucial player in the regulation of plasma cholesterol homeostasis. Binds to low-density lipid receptor family members: low density lipoprotein receptor (LDLR), very low density lipoprotein receptor (VLDLR), apolipoprotein E receptor (LRP1/APOER) and apolipoprotein receptor 2 (LRP8/APOER2), and promotes their degradation in intracellular acidic compartments (PubMed:18039658). Acts via a non-proteolytic mechanism to enhance the degradation of the hepatic LDLR through a clathrin LDLRAP1/ARH-mediated pathway. May prevent the recycling of LDLR from endosomes to the cell surface or direct it to lysosomes for degradation. Can induce ubiquitination of LDLR leading to its subsequent degradation (PubMed:18799458, PubMed:17461796, PubMed:18197702, PubMed:22074827). Inhibits intracellular degradation of APOB via the autophagosome/lysosome pathway in a LDLR-independent manner. Involved in the disposal of non-acetylated intermediates of BACE1 in the early secretory pathway (PubMed:18660751). Inhibits epithelial Na(+) channel (ENaC)-mediated Na(+) absorption by reducing ENaC surface expression primarily by increasing its proteasomal degradation. Regulates neuronal apoptosis via modulation of LRP8/APOER2 levels and related anti-apoptotic signaling pathways.	Cytoplasm
PCSK9	Q8NBP7	ENSG00000169174	Phosphoglycerides	Biomarker	PCSK9 -- Phosphoglycerides	4	0	N	Tier 1	3	N	Y	N	DB09302	Alirocumab	Alirocumab is a biopharmaceutical that obtained FDA approval in July 2015 as a second line treatment for high cholesterol in adults whose LDL-cholesterol (LDL-C) is not controlled by the combination of diet and statin treatment. It is a human monoclonal antibody part of the family of the PCSK9 inhibitors which are a novel class of anticholesterol therapeutics. From this family, it was the first agent to receive FDA approval. The FDA approval was contingent on the completion of further clinical trials to better determine efficacy and safety. PCSK9 inhibition facilitates more LDL-C clearance from the blood.	Very-low-density lipoprotein particle receptor binding	Crucial player in the regulation of plasma cholesterol homeostasis. Binds to low-density lipid receptor family members: low density lipoprotein receptor (LDLR), very low density lipoprotein receptor (VLDLR), apolipoprotein E receptor (LRP1/APOER) and apolipoprotein receptor 2 (LRP8/APOER2), and promotes their degradation in intracellular acidic compartments (PubMed:18039658). Acts via a non-proteolytic mechanism to enhance the degradation of the hepatic LDLR through a clathrin LDLRAP1/ARH-mediated pathway. May prevent the recycling of LDLR from endosomes to the cell surface or direct it to lysosomes for degradation. Can induce ubiquitination of LDLR leading to its subsequent degradation (PubMed:18799458, PubMed:17461796, PubMed:18197702, PubMed:22074827). Inhibits intracellular degradation of APOB via the autophagosome/lysosome pathway in a LDLR-independent manner. Involved in the disposal of non-acetylated intermediates of BACE1 in the early secretory pathway (PubMed:18660751). Inhibits epithelial Na(+) channel (ENaC)-mediated Na(+) absorption by reducing ENaC surface expression primarily by increasing its proteasomal degradation. Regulates neuronal apoptosis via modulation of LRP8/APOER2 levels and related anti-apoptotic signaling pathways.	Cytoplasm
PCSK9	Q8NBP7	ENSG00000169174	Phosphoglycerides	Biomarker	PCSK9 -- Phosphoglycerides	4	0	N	Tier 1	3	N	Y	N	DB09303	Evolocumab	Evolocumab is a monoclonal antibody designed for the treatment of hyperlipidemia by Amgen. It is a subcutaneous injection approved by the FDA for individuals on maximum statin therapy who still require additional LDL-cholesterol lowering. It is approved for both homozygous and heterozygous familial cholesterolemia as an adjunct to other first-line therapies. Evolocumab is a human IgG2 monoclonal antibody that targets the proprotein convertase subtilisin/kexin type 9 (PCSK9). PCSK9 is a protein that targets LDL receptors for degradation, therefore reducing the liver's ability to remove LDL-cholesterol (LDL-C), or ""bad"" cholesterol, from the blood. Evolocumab is designed to bind to PCSK9 and inhibit PCSK9 from binding to LDL receptors on the liver surface, resulting in more LDL receptors on the surface of the liver to remove LDL-C from the blood. Evolocumab is the second PCSK9 inhibitor on the market, first being alirocumab.	Very-low-density lipoprotein particle receptor binding	Crucial player in the regulation of plasma cholesterol homeostasis. Binds to low-density lipid receptor family members: low density lipoprotein receptor (LDLR), very low density lipoprotein receptor (VLDLR), apolipoprotein E receptor (LRP1/APOER) and apolipoprotein receptor 2 (LRP8/APOER2), and promotes their degradation in intracellular acidic compartments (PubMed:18039658). Acts via a non-proteolytic mechanism to enhance the degradation of the hepatic LDLR through a clathrin LDLRAP1/ARH-mediated pathway. May prevent the recycling of LDLR from endosomes to the cell surface or direct it to lysosomes for degradation. Can induce ubiquitination of LDLR leading to its subsequent degradation (PubMed:18799458, PubMed:17461796, PubMed:18197702, PubMed:22074827). Inhibits intracellular degradation of APOB via the autophagosome/lysosome pathway in a LDLR-independent manner. Involved in the disposal of non-acetylated intermediates of BACE1 in the early secretory pathway (PubMed:18660751). Inhibits epithelial Na(+) channel (ENaC)-mediated Na(+) absorption by reducing ENaC surface expression primarily by increasing its proteasomal degradation. Regulates neuronal apoptosis via modulation of LRP8/APOER2 levels and related anti-apoptotic signaling pathways.	Cytoplasm
PCSK9	Q8NBP7	ENSG00000169174	Phosphoglycerides	Biomarker	PCSK9 -- Phosphoglycerides	4	0	N	Tier 1	3	N	Y	N	DB14901	Inclisiran	Inclisiran is a long-acting, synthetic small interfering RNA (siRNA) directed against proprotein convertase subtilisin-kexin type 9 (PCSK9), which is a serine protease that regulates plasma low-density lipoprotein cholesterol (LDL-C) levels. By binding to PCSK9 messenger RNA, inclisiran prevents protein translation of PCSK9, leading to decreased concentrations of PCSK9 and plasma concentrations of LDL cholesterol.[A225953,A225958] Lowering circulating plasma LDL-C levels offers an additional benefit of reducing the risk of cardiovascular disease (CVD) and improving cardiovascular outcomes, as hypercholesterolemia is a major known risk factor for CVD.[A225953,A225958] On December 11, 2020, the European Commission (EC) granted authorization for marketing inclisiran as the first and only approved siRNA for the treatment of adults with primary hypercholesterolemia (heterozygous familial and non-familial) or mixed dyslipidemia, alone or in combination with other lipid-lowering therapies.[L28178] Inclisiran was later approved by the FDA on December 22, 2021, for the treatment of heterozygous familial hypercholesterolemia (HeFH) or clinical atherosclerotic cardiovascular disease in adults.[L39593] It is marketed under the trade name Leqvio.	Very-low-density lipoprotein particle receptor binding	Crucial player in the regulation of plasma cholesterol homeostasis. Binds to low-density lipid receptor family members: low density lipoprotein receptor (LDLR), very low density lipoprotein receptor (VLDLR), apolipoprotein E receptor (LRP1/APOER) and apolipoprotein receptor 2 (LRP8/APOER2), and promotes their degradation in intracellular acidic compartments (PubMed:18039658). Acts via a non-proteolytic mechanism to enhance the degradation of the hepatic LDLR through a clathrin LDLRAP1/ARH-mediated pathway. May prevent the recycling of LDLR from endosomes to the cell surface or direct it to lysosomes for degradation. Can induce ubiquitination of LDLR leading to its subsequent degradation (PubMed:18799458, PubMed:17461796, PubMed:18197702, PubMed:22074827). Inhibits intracellular degradation of APOB via the autophagosome/lysosome pathway in a LDLR-independent manner. Involved in the disposal of non-acetylated intermediates of BACE1 in the early secretory pathway (PubMed:18660751). Inhibits epithelial Na(+) channel (ENaC)-mediated Na(+) absorption by reducing ENaC surface expression primarily by increasing its proteasomal degradation. Regulates neuronal apoptosis via modulation of LRP8/APOER2 levels and related anti-apoptotic signaling pathways.	Cytoplasm
PCSK9	Q8NBP7	ENSG00000169174	Polyunsaturated fatty acids	Biomarker	PCSK9 -- Polyunsaturated fatty acids	4	0	N	Tier 1	3	N	Y	N	DB09302	Alirocumab	Alirocumab is a biopharmaceutical that obtained FDA approval in July 2015 as a second line treatment for high cholesterol in adults whose LDL-cholesterol (LDL-C) is not controlled by the combination of diet and statin treatment. It is a human monoclonal antibody part of the family of the PCSK9 inhibitors which are a novel class of anticholesterol therapeutics. From this family, it was the first agent to receive FDA approval. The FDA approval was contingent on the completion of further clinical trials to better determine efficacy and safety. PCSK9 inhibition facilitates more LDL-C clearance from the blood.	Very-low-density lipoprotein particle receptor binding	Crucial player in the regulation of plasma cholesterol homeostasis. Binds to low-density lipid receptor family members: low density lipoprotein receptor (LDLR), very low density lipoprotein receptor (VLDLR), apolipoprotein E receptor (LRP1/APOER) and apolipoprotein receptor 2 (LRP8/APOER2), and promotes their degradation in intracellular acidic compartments (PubMed:18039658). Acts via a non-proteolytic mechanism to enhance the degradation of the hepatic LDLR through a clathrin LDLRAP1/ARH-mediated pathway. May prevent the recycling of LDLR from endosomes to the cell surface or direct it to lysosomes for degradation. Can induce ubiquitination of LDLR leading to its subsequent degradation (PubMed:18799458, PubMed:17461796, PubMed:18197702, PubMed:22074827). Inhibits intracellular degradation of APOB via the autophagosome/lysosome pathway in a LDLR-independent manner. Involved in the disposal of non-acetylated intermediates of BACE1 in the early secretory pathway (PubMed:18660751). Inhibits epithelial Na(+) channel (ENaC)-mediated Na(+) absorption by reducing ENaC surface expression primarily by increasing its proteasomal degradation. Regulates neuronal apoptosis via modulation of LRP8/APOER2 levels and related anti-apoptotic signaling pathways.	Cytoplasm
PCSK9	Q8NBP7	ENSG00000169174	Polyunsaturated fatty acids	Biomarker	PCSK9 -- Polyunsaturated fatty acids	4	0	N	Tier 1	3	N	Y	N	DB09303	Evolocumab	Evolocumab is a monoclonal antibody designed for the treatment of hyperlipidemia by Amgen. It is a subcutaneous injection approved by the FDA for individuals on maximum statin therapy who still require additional LDL-cholesterol lowering. It is approved for both homozygous and heterozygous familial cholesterolemia as an adjunct to other first-line therapies. Evolocumab is a human IgG2 monoclonal antibody that targets the proprotein convertase subtilisin/kexin type 9 (PCSK9). PCSK9 is a protein that targets LDL receptors for degradation, therefore reducing the liver's ability to remove LDL-cholesterol (LDL-C), or ""bad"" cholesterol, from the blood. Evolocumab is designed to bind to PCSK9 and inhibit PCSK9 from binding to LDL receptors on the liver surface, resulting in more LDL receptors on the surface of the liver to remove LDL-C from the blood. Evolocumab is the second PCSK9 inhibitor on the market, first being alirocumab.	Very-low-density lipoprotein particle receptor binding	Crucial player in the regulation of plasma cholesterol homeostasis. Binds to low-density lipid receptor family members: low density lipoprotein receptor (LDLR), very low density lipoprotein receptor (VLDLR), apolipoprotein E receptor (LRP1/APOER) and apolipoprotein receptor 2 (LRP8/APOER2), and promotes their degradation in intracellular acidic compartments (PubMed:18039658). Acts via a non-proteolytic mechanism to enhance the degradation of the hepatic LDLR through a clathrin LDLRAP1/ARH-mediated pathway. May prevent the recycling of LDLR from endosomes to the cell surface or direct it to lysosomes for degradation. Can induce ubiquitination of LDLR leading to its subsequent degradation (PubMed:18799458, PubMed:17461796, PubMed:18197702, PubMed:22074827). Inhibits intracellular degradation of APOB via the autophagosome/lysosome pathway in a LDLR-independent manner. Involved in the disposal of non-acetylated intermediates of BACE1 in the early secretory pathway (PubMed:18660751). Inhibits epithelial Na(+) channel (ENaC)-mediated Na(+) absorption by reducing ENaC surface expression primarily by increasing its proteasomal degradation. Regulates neuronal apoptosis via modulation of LRP8/APOER2 levels and related anti-apoptotic signaling pathways.	Cytoplasm
PCSK9	Q8NBP7	ENSG00000169174	Polyunsaturated fatty acids	Biomarker	PCSK9 -- Polyunsaturated fatty acids	4	0	N	Tier 1	3	N	Y	N	DB14901	Inclisiran	Inclisiran is a long-acting, synthetic small interfering RNA (siRNA) directed against proprotein convertase subtilisin-kexin type 9 (PCSK9), which is a serine protease that regulates plasma low-density lipoprotein cholesterol (LDL-C) levels. By binding to PCSK9 messenger RNA, inclisiran prevents protein translation of PCSK9, leading to decreased concentrations of PCSK9 and plasma concentrations of LDL cholesterol.[A225953,A225958] Lowering circulating plasma LDL-C levels offers an additional benefit of reducing the risk of cardiovascular disease (CVD) and improving cardiovascular outcomes, as hypercholesterolemia is a major known risk factor for CVD.[A225953,A225958] On December 11, 2020, the European Commission (EC) granted authorization for marketing inclisiran as the first and only approved siRNA for the treatment of adults with primary hypercholesterolemia (heterozygous familial and non-familial) or mixed dyslipidemia, alone or in combination with other lipid-lowering therapies.[L28178] Inclisiran was later approved by the FDA on December 22, 2021, for the treatment of heterozygous familial hypercholesterolemia (HeFH) or clinical atherosclerotic cardiovascular disease in adults.[L39593] It is marketed under the trade name Leqvio.	Very-low-density lipoprotein particle receptor binding	Crucial player in the regulation of plasma cholesterol homeostasis. Binds to low-density lipid receptor family members: low density lipoprotein receptor (LDLR), very low density lipoprotein receptor (VLDLR), apolipoprotein E receptor (LRP1/APOER) and apolipoprotein receptor 2 (LRP8/APOER2), and promotes their degradation in intracellular acidic compartments (PubMed:18039658). Acts via a non-proteolytic mechanism to enhance the degradation of the hepatic LDLR through a clathrin LDLRAP1/ARH-mediated pathway. May prevent the recycling of LDLR from endosomes to the cell surface or direct it to lysosomes for degradation. Can induce ubiquitination of LDLR leading to its subsequent degradation (PubMed:18799458, PubMed:17461796, PubMed:18197702, PubMed:22074827). Inhibits intracellular degradation of APOB via the autophagosome/lysosome pathway in a LDLR-independent manner. Involved in the disposal of non-acetylated intermediates of BACE1 in the early secretory pathway (PubMed:18660751). Inhibits epithelial Na(+) channel (ENaC)-mediated Na(+) absorption by reducing ENaC surface expression primarily by increasing its proteasomal degradation. Regulates neuronal apoptosis via modulation of LRP8/APOER2 levels and related anti-apoptotic signaling pathways.	Cytoplasm
PCSK9	Q8NBP7	ENSG00000169174	Remnant cholesterol	Biomarker	PCSK9 -- Remnant cholesterol	1	0	N	Tier 1	3	N	Y	N	DB09302	Alirocumab	Alirocumab is a biopharmaceutical that obtained FDA approval in July 2015 as a second line treatment for high cholesterol in adults whose LDL-cholesterol (LDL-C) is not controlled by the combination of diet and statin treatment. It is a human monoclonal antibody part of the family of the PCSK9 inhibitors which are a novel class of anticholesterol therapeutics. From this family, it was the first agent to receive FDA approval. The FDA approval was contingent on the completion of further clinical trials to better determine efficacy and safety. PCSK9 inhibition facilitates more LDL-C clearance from the blood.	Very-low-density lipoprotein particle receptor binding	Crucial player in the regulation of plasma cholesterol homeostasis. Binds to low-density lipid receptor family members: low density lipoprotein receptor (LDLR), very low density lipoprotein receptor (VLDLR), apolipoprotein E receptor (LRP1/APOER) and apolipoprotein receptor 2 (LRP8/APOER2), and promotes their degradation in intracellular acidic compartments (PubMed:18039658). Acts via a non-proteolytic mechanism to enhance the degradation of the hepatic LDLR through a clathrin LDLRAP1/ARH-mediated pathway. May prevent the recycling of LDLR from endosomes to the cell surface or direct it to lysosomes for degradation. Can induce ubiquitination of LDLR leading to its subsequent degradation (PubMed:18799458, PubMed:17461796, PubMed:18197702, PubMed:22074827). Inhibits intracellular degradation of APOB via the autophagosome/lysosome pathway in a LDLR-independent manner. Involved in the disposal of non-acetylated intermediates of BACE1 in the early secretory pathway (PubMed:18660751). Inhibits epithelial Na(+) channel (ENaC)-mediated Na(+) absorption by reducing ENaC surface expression primarily by increasing its proteasomal degradation. Regulates neuronal apoptosis via modulation of LRP8/APOER2 levels and related anti-apoptotic signaling pathways.	Cytoplasm
PCSK9	Q8NBP7	ENSG00000169174	Remnant cholesterol	Biomarker	PCSK9 -- Remnant cholesterol	1	0	N	Tier 1	3	N	Y	N	DB09303	Evolocumab	Evolocumab is a monoclonal antibody designed for the treatment of hyperlipidemia by Amgen. It is a subcutaneous injection approved by the FDA for individuals on maximum statin therapy who still require additional LDL-cholesterol lowering. It is approved for both homozygous and heterozygous familial cholesterolemia as an adjunct to other first-line therapies. Evolocumab is a human IgG2 monoclonal antibody that targets the proprotein convertase subtilisin/kexin type 9 (PCSK9). PCSK9 is a protein that targets LDL receptors for degradation, therefore reducing the liver's ability to remove LDL-cholesterol (LDL-C), or ""bad"" cholesterol, from the blood. Evolocumab is designed to bind to PCSK9 and inhibit PCSK9 from binding to LDL receptors on the liver surface, resulting in more LDL receptors on the surface of the liver to remove LDL-C from the blood. Evolocumab is the second PCSK9 inhibitor on the market, first being alirocumab.	Very-low-density lipoprotein particle receptor binding	Crucial player in the regulation of plasma cholesterol homeostasis. Binds to low-density lipid receptor family members: low density lipoprotein receptor (LDLR), very low density lipoprotein receptor (VLDLR), apolipoprotein E receptor (LRP1/APOER) and apolipoprotein receptor 2 (LRP8/APOER2), and promotes their degradation in intracellular acidic compartments (PubMed:18039658). Acts via a non-proteolytic mechanism to enhance the degradation of the hepatic LDLR through a clathrin LDLRAP1/ARH-mediated pathway. May prevent the recycling of LDLR from endosomes to the cell surface or direct it to lysosomes for degradation. Can induce ubiquitination of LDLR leading to its subsequent degradation (PubMed:18799458, PubMed:17461796, PubMed:18197702, PubMed:22074827). Inhibits intracellular degradation of APOB via the autophagosome/lysosome pathway in a LDLR-independent manner. Involved in the disposal of non-acetylated intermediates of BACE1 in the early secretory pathway (PubMed:18660751). Inhibits epithelial Na(+) channel (ENaC)-mediated Na(+) absorption by reducing ENaC surface expression primarily by increasing its proteasomal degradation. Regulates neuronal apoptosis via modulation of LRP8/APOER2 levels and related anti-apoptotic signaling pathways.	Cytoplasm
PCSK9	Q8NBP7	ENSG00000169174	Remnant cholesterol	Biomarker	PCSK9 -- Remnant cholesterol	1	0	N	Tier 1	3	N	Y	N	DB14901	Inclisiran	Inclisiran is a long-acting, synthetic small interfering RNA (siRNA) directed against proprotein convertase subtilisin-kexin type 9 (PCSK9), which is a serine protease that regulates plasma low-density lipoprotein cholesterol (LDL-C) levels. By binding to PCSK9 messenger RNA, inclisiran prevents protein translation of PCSK9, leading to decreased concentrations of PCSK9 and plasma concentrations of LDL cholesterol.[A225953,A225958] Lowering circulating plasma LDL-C levels offers an additional benefit of reducing the risk of cardiovascular disease (CVD) and improving cardiovascular outcomes, as hypercholesterolemia is a major known risk factor for CVD.[A225953,A225958] On December 11, 2020, the European Commission (EC) granted authorization for marketing inclisiran as the first and only approved siRNA for the treatment of adults with primary hypercholesterolemia (heterozygous familial and non-familial) or mixed dyslipidemia, alone or in combination with other lipid-lowering therapies.[L28178] Inclisiran was later approved by the FDA on December 22, 2021, for the treatment of heterozygous familial hypercholesterolemia (HeFH) or clinical atherosclerotic cardiovascular disease in adults.[L39593] It is marketed under the trade name Leqvio.	Very-low-density lipoprotein particle receptor binding	Crucial player in the regulation of plasma cholesterol homeostasis. Binds to low-density lipid receptor family members: low density lipoprotein receptor (LDLR), very low density lipoprotein receptor (VLDLR), apolipoprotein E receptor (LRP1/APOER) and apolipoprotein receptor 2 (LRP8/APOER2), and promotes their degradation in intracellular acidic compartments (PubMed:18039658). Acts via a non-proteolytic mechanism to enhance the degradation of the hepatic LDLR through a clathrin LDLRAP1/ARH-mediated pathway. May prevent the recycling of LDLR from endosomes to the cell surface or direct it to lysosomes for degradation. Can induce ubiquitination of LDLR leading to its subsequent degradation (PubMed:18799458, PubMed:17461796, PubMed:18197702, PubMed:22074827). Inhibits intracellular degradation of APOB via the autophagosome/lysosome pathway in a LDLR-independent manner. Involved in the disposal of non-acetylated intermediates of BACE1 in the early secretory pathway (PubMed:18660751). Inhibits epithelial Na(+) channel (ENaC)-mediated Na(+) absorption by reducing ENaC surface expression primarily by increasing its proteasomal degradation. Regulates neuronal apoptosis via modulation of LRP8/APOER2 levels and related anti-apoptotic signaling pathways.	Cytoplasm
PCSK9	Q8NBP7	ENSG00000169174	Saturated fatty acids	Biomarker	PCSK9 -- Saturated fatty acids	2	0	N	Tier 1	3	N	Y	N	DB09302	Alirocumab	Alirocumab is a biopharmaceutical that obtained FDA approval in July 2015 as a second line treatment for high cholesterol in adults whose LDL-cholesterol (LDL-C) is not controlled by the combination of diet and statin treatment. It is a human monoclonal antibody part of the family of the PCSK9 inhibitors which are a novel class of anticholesterol therapeutics. From this family, it was the first agent to receive FDA approval. The FDA approval was contingent on the completion of further clinical trials to better determine efficacy and safety. PCSK9 inhibition facilitates more LDL-C clearance from the blood.	Very-low-density lipoprotein particle receptor binding	Crucial player in the regulation of plasma cholesterol homeostasis. Binds to low-density lipid receptor family members: low density lipoprotein receptor (LDLR), very low density lipoprotein receptor (VLDLR), apolipoprotein E receptor (LRP1/APOER) and apolipoprotein receptor 2 (LRP8/APOER2), and promotes their degradation in intracellular acidic compartments (PubMed:18039658). Acts via a non-proteolytic mechanism to enhance the degradation of the hepatic LDLR through a clathrin LDLRAP1/ARH-mediated pathway. May prevent the recycling of LDLR from endosomes to the cell surface or direct it to lysosomes for degradation. Can induce ubiquitination of LDLR leading to its subsequent degradation (PubMed:18799458, PubMed:17461796, PubMed:18197702, PubMed:22074827). Inhibits intracellular degradation of APOB via the autophagosome/lysosome pathway in a LDLR-independent manner. Involved in the disposal of non-acetylated intermediates of BACE1 in the early secretory pathway (PubMed:18660751). Inhibits epithelial Na(+) channel (ENaC)-mediated Na(+) absorption by reducing ENaC surface expression primarily by increasing its proteasomal degradation. Regulates neuronal apoptosis via modulation of LRP8/APOER2 levels and related anti-apoptotic signaling pathways.	Cytoplasm
PCSK9	Q8NBP7	ENSG00000169174	Saturated fatty acids	Biomarker	PCSK9 -- Saturated fatty acids	2	0	N	Tier 1	3	N	Y	N	DB09303	Evolocumab	Evolocumab is a monoclonal antibody designed for the treatment of hyperlipidemia by Amgen. It is a subcutaneous injection approved by the FDA for individuals on maximum statin therapy who still require additional LDL-cholesterol lowering. It is approved for both homozygous and heterozygous familial cholesterolemia as an adjunct to other first-line therapies. Evolocumab is a human IgG2 monoclonal antibody that targets the proprotein convertase subtilisin/kexin type 9 (PCSK9). PCSK9 is a protein that targets LDL receptors for degradation, therefore reducing the liver's ability to remove LDL-cholesterol (LDL-C), or ""bad"" cholesterol, from the blood. Evolocumab is designed to bind to PCSK9 and inhibit PCSK9 from binding to LDL receptors on the liver surface, resulting in more LDL receptors on the surface of the liver to remove LDL-C from the blood. Evolocumab is the second PCSK9 inhibitor on the market, first being alirocumab.	Very-low-density lipoprotein particle receptor binding	Crucial player in the regulation of plasma cholesterol homeostasis. Binds to low-density lipid receptor family members: low density lipoprotein receptor (LDLR), very low density lipoprotein receptor (VLDLR), apolipoprotein E receptor (LRP1/APOER) and apolipoprotein receptor 2 (LRP8/APOER2), and promotes their degradation in intracellular acidic compartments (PubMed:18039658). Acts via a non-proteolytic mechanism to enhance the degradation of the hepatic LDLR through a clathrin LDLRAP1/ARH-mediated pathway. May prevent the recycling of LDLR from endosomes to the cell surface or direct it to lysosomes for degradation. Can induce ubiquitination of LDLR leading to its subsequent degradation (PubMed:18799458, PubMed:17461796, PubMed:18197702, PubMed:22074827). Inhibits intracellular degradation of APOB via the autophagosome/lysosome pathway in a LDLR-independent manner. Involved in the disposal of non-acetylated intermediates of BACE1 in the early secretory pathway (PubMed:18660751). Inhibits epithelial Na(+) channel (ENaC)-mediated Na(+) absorption by reducing ENaC surface expression primarily by increasing its proteasomal degradation. Regulates neuronal apoptosis via modulation of LRP8/APOER2 levels and related anti-apoptotic signaling pathways.	Cytoplasm
PCSK9	Q8NBP7	ENSG00000169174	Saturated fatty acids	Biomarker	PCSK9 -- Saturated fatty acids	2	0	N	Tier 1	3	N	Y	N	DB14901	Inclisiran	Inclisiran is a long-acting, synthetic small interfering RNA (siRNA) directed against proprotein convertase subtilisin-kexin type 9 (PCSK9), which is a serine protease that regulates plasma low-density lipoprotein cholesterol (LDL-C) levels. By binding to PCSK9 messenger RNA, inclisiran prevents protein translation of PCSK9, leading to decreased concentrations of PCSK9 and plasma concentrations of LDL cholesterol.[A225953,A225958] Lowering circulating plasma LDL-C levels offers an additional benefit of reducing the risk of cardiovascular disease (CVD) and improving cardiovascular outcomes, as hypercholesterolemia is a major known risk factor for CVD.[A225953,A225958] On December 11, 2020, the European Commission (EC) granted authorization for marketing inclisiran as the first and only approved siRNA for the treatment of adults with primary hypercholesterolemia (heterozygous familial and non-familial) or mixed dyslipidemia, alone or in combination with other lipid-lowering therapies.[L28178] Inclisiran was later approved by the FDA on December 22, 2021, for the treatment of heterozygous familial hypercholesterolemia (HeFH) or clinical atherosclerotic cardiovascular disease in adults.[L39593] It is marketed under the trade name Leqvio.	Very-low-density lipoprotein particle receptor binding	Crucial player in the regulation of plasma cholesterol homeostasis. Binds to low-density lipid receptor family members: low density lipoprotein receptor (LDLR), very low density lipoprotein receptor (VLDLR), apolipoprotein E receptor (LRP1/APOER) and apolipoprotein receptor 2 (LRP8/APOER2), and promotes their degradation in intracellular acidic compartments (PubMed:18039658). Acts via a non-proteolytic mechanism to enhance the degradation of the hepatic LDLR through a clathrin LDLRAP1/ARH-mediated pathway. May prevent the recycling of LDLR from endosomes to the cell surface or direct it to lysosomes for degradation. Can induce ubiquitination of LDLR leading to its subsequent degradation (PubMed:18799458, PubMed:17461796, PubMed:18197702, PubMed:22074827). Inhibits intracellular degradation of APOB via the autophagosome/lysosome pathway in a LDLR-independent manner. Involved in the disposal of non-acetylated intermediates of BACE1 in the early secretory pathway (PubMed:18660751). Inhibits epithelial Na(+) channel (ENaC)-mediated Na(+) absorption by reducing ENaC surface expression primarily by increasing its proteasomal degradation. Regulates neuronal apoptosis via modulation of LRP8/APOER2 levels and related anti-apoptotic signaling pathways.	Cytoplasm
PCSK9	Q8NBP7	ENSG00000169174	Sphingomyelins	Biomarker	PCSK9 -- Sphingomyelins	2	0	N	Tier 1	3	N	Y	N	DB09302	Alirocumab	Alirocumab is a biopharmaceutical that obtained FDA approval in July 2015 as a second line treatment for high cholesterol in adults whose LDL-cholesterol (LDL-C) is not controlled by the combination of diet and statin treatment. It is a human monoclonal antibody part of the family of the PCSK9 inhibitors which are a novel class of anticholesterol therapeutics. From this family, it was the first agent to receive FDA approval. The FDA approval was contingent on the completion of further clinical trials to better determine efficacy and safety. PCSK9 inhibition facilitates more LDL-C clearance from the blood.	Very-low-density lipoprotein particle receptor binding	Crucial player in the regulation of plasma cholesterol homeostasis. Binds to low-density lipid receptor family members: low density lipoprotein receptor (LDLR), very low density lipoprotein receptor (VLDLR), apolipoprotein E receptor (LRP1/APOER) and apolipoprotein receptor 2 (LRP8/APOER2), and promotes their degradation in intracellular acidic compartments (PubMed:18039658). Acts via a non-proteolytic mechanism to enhance the degradation of the hepatic LDLR through a clathrin LDLRAP1/ARH-mediated pathway. May prevent the recycling of LDLR from endosomes to the cell surface or direct it to lysosomes for degradation. Can induce ubiquitination of LDLR leading to its subsequent degradation (PubMed:18799458, PubMed:17461796, PubMed:18197702, PubMed:22074827). Inhibits intracellular degradation of APOB via the autophagosome/lysosome pathway in a LDLR-independent manner. Involved in the disposal of non-acetylated intermediates of BACE1 in the early secretory pathway (PubMed:18660751). Inhibits epithelial Na(+) channel (ENaC)-mediated Na(+) absorption by reducing ENaC surface expression primarily by increasing its proteasomal degradation. Regulates neuronal apoptosis via modulation of LRP8/APOER2 levels and related anti-apoptotic signaling pathways.	Cytoplasm
PCSK9	Q8NBP7	ENSG00000169174	Sphingomyelins	Biomarker	PCSK9 -- Sphingomyelins	2	0	N	Tier 1	3	N	Y	N	DB09303	Evolocumab	Evolocumab is a monoclonal antibody designed for the treatment of hyperlipidemia by Amgen. It is a subcutaneous injection approved by the FDA for individuals on maximum statin therapy who still require additional LDL-cholesterol lowering. It is approved for both homozygous and heterozygous familial cholesterolemia as an adjunct to other first-line therapies. Evolocumab is a human IgG2 monoclonal antibody that targets the proprotein convertase subtilisin/kexin type 9 (PCSK9). PCSK9 is a protein that targets LDL receptors for degradation, therefore reducing the liver's ability to remove LDL-cholesterol (LDL-C), or ""bad"" cholesterol, from the blood. Evolocumab is designed to bind to PCSK9 and inhibit PCSK9 from binding to LDL receptors on the liver surface, resulting in more LDL receptors on the surface of the liver to remove LDL-C from the blood. Evolocumab is the second PCSK9 inhibitor on the market, first being alirocumab.	Very-low-density lipoprotein particle receptor binding	Crucial player in the regulation of plasma cholesterol homeostasis. Binds to low-density lipid receptor family members: low density lipoprotein receptor (LDLR), very low density lipoprotein receptor (VLDLR), apolipoprotein E receptor (LRP1/APOER) and apolipoprotein receptor 2 (LRP8/APOER2), and promotes their degradation in intracellular acidic compartments (PubMed:18039658). Acts via a non-proteolytic mechanism to enhance the degradation of the hepatic LDLR through a clathrin LDLRAP1/ARH-mediated pathway. May prevent the recycling of LDLR from endosomes to the cell surface or direct it to lysosomes for degradation. Can induce ubiquitination of LDLR leading to its subsequent degradation (PubMed:18799458, PubMed:17461796, PubMed:18197702, PubMed:22074827). Inhibits intracellular degradation of APOB via the autophagosome/lysosome pathway in a LDLR-independent manner. Involved in the disposal of non-acetylated intermediates of BACE1 in the early secretory pathway (PubMed:18660751). Inhibits epithelial Na(+) channel (ENaC)-mediated Na(+) absorption by reducing ENaC surface expression primarily by increasing its proteasomal degradation. Regulates neuronal apoptosis via modulation of LRP8/APOER2 levels and related anti-apoptotic signaling pathways.	Cytoplasm
PCSK9	Q8NBP7	ENSG00000169174	Sphingomyelins	Biomarker	PCSK9 -- Sphingomyelins	2	0	N	Tier 1	3	N	Y	N	DB14901	Inclisiran	Inclisiran is a long-acting, synthetic small interfering RNA (siRNA) directed against proprotein convertase subtilisin-kexin type 9 (PCSK9), which is a serine protease that regulates plasma low-density lipoprotein cholesterol (LDL-C) levels. By binding to PCSK9 messenger RNA, inclisiran prevents protein translation of PCSK9, leading to decreased concentrations of PCSK9 and plasma concentrations of LDL cholesterol.[A225953,A225958] Lowering circulating plasma LDL-C levels offers an additional benefit of reducing the risk of cardiovascular disease (CVD) and improving cardiovascular outcomes, as hypercholesterolemia is a major known risk factor for CVD.[A225953,A225958] On December 11, 2020, the European Commission (EC) granted authorization for marketing inclisiran as the first and only approved siRNA for the treatment of adults with primary hypercholesterolemia (heterozygous familial and non-familial) or mixed dyslipidemia, alone or in combination with other lipid-lowering therapies.[L28178] Inclisiran was later approved by the FDA on December 22, 2021, for the treatment of heterozygous familial hypercholesterolemia (HeFH) or clinical atherosclerotic cardiovascular disease in adults.[L39593] It is marketed under the trade name Leqvio.	Very-low-density lipoprotein particle receptor binding	Crucial player in the regulation of plasma cholesterol homeostasis. Binds to low-density lipid receptor family members: low density lipoprotein receptor (LDLR), very low density lipoprotein receptor (VLDLR), apolipoprotein E receptor (LRP1/APOER) and apolipoprotein receptor 2 (LRP8/APOER2), and promotes their degradation in intracellular acidic compartments (PubMed:18039658). Acts via a non-proteolytic mechanism to enhance the degradation of the hepatic LDLR through a clathrin LDLRAP1/ARH-mediated pathway. May prevent the recycling of LDLR from endosomes to the cell surface or direct it to lysosomes for degradation. Can induce ubiquitination of LDLR leading to its subsequent degradation (PubMed:18799458, PubMed:17461796, PubMed:18197702, PubMed:22074827). Inhibits intracellular degradation of APOB via the autophagosome/lysosome pathway in a LDLR-independent manner. Involved in the disposal of non-acetylated intermediates of BACE1 in the early secretory pathway (PubMed:18660751). Inhibits epithelial Na(+) channel (ENaC)-mediated Na(+) absorption by reducing ENaC surface expression primarily by increasing its proteasomal degradation. Regulates neuronal apoptosis via modulation of LRP8/APOER2 levels and related anti-apoptotic signaling pathways.	Cytoplasm
PCSK9	Q8NBP7	ENSG00000169174	Total cholines	Biomarker	PCSK9 -- Total cholines	4	0	N	Tier 1	3	N	Y	N	DB09302	Alirocumab	Alirocumab is a biopharmaceutical that obtained FDA approval in July 2015 as a second line treatment for high cholesterol in adults whose LDL-cholesterol (LDL-C) is not controlled by the combination of diet and statin treatment. It is a human monoclonal antibody part of the family of the PCSK9 inhibitors which are a novel class of anticholesterol therapeutics. From this family, it was the first agent to receive FDA approval. The FDA approval was contingent on the completion of further clinical trials to better determine efficacy and safety. PCSK9 inhibition facilitates more LDL-C clearance from the blood.	Very-low-density lipoprotein particle receptor binding	Crucial player in the regulation of plasma cholesterol homeostasis. Binds to low-density lipid receptor family members: low density lipoprotein receptor (LDLR), very low density lipoprotein receptor (VLDLR), apolipoprotein E receptor (LRP1/APOER) and apolipoprotein receptor 2 (LRP8/APOER2), and promotes their degradation in intracellular acidic compartments (PubMed:18039658). Acts via a non-proteolytic mechanism to enhance the degradation of the hepatic LDLR through a clathrin LDLRAP1/ARH-mediated pathway. May prevent the recycling of LDLR from endosomes to the cell surface or direct it to lysosomes for degradation. Can induce ubiquitination of LDLR leading to its subsequent degradation (PubMed:18799458, PubMed:17461796, PubMed:18197702, PubMed:22074827). Inhibits intracellular degradation of APOB via the autophagosome/lysosome pathway in a LDLR-independent manner. Involved in the disposal of non-acetylated intermediates of BACE1 in the early secretory pathway (PubMed:18660751). Inhibits epithelial Na(+) channel (ENaC)-mediated Na(+) absorption by reducing ENaC surface expression primarily by increasing its proteasomal degradation. Regulates neuronal apoptosis via modulation of LRP8/APOER2 levels and related anti-apoptotic signaling pathways.	Cytoplasm
PCSK9	Q8NBP7	ENSG00000169174	Total cholines	Biomarker	PCSK9 -- Total cholines	4	0	N	Tier 1	3	N	Y	N	DB09303	Evolocumab	Evolocumab is a monoclonal antibody designed for the treatment of hyperlipidemia by Amgen. It is a subcutaneous injection approved by the FDA for individuals on maximum statin therapy who still require additional LDL-cholesterol lowering. It is approved for both homozygous and heterozygous familial cholesterolemia as an adjunct to other first-line therapies. Evolocumab is a human IgG2 monoclonal antibody that targets the proprotein convertase subtilisin/kexin type 9 (PCSK9). PCSK9 is a protein that targets LDL receptors for degradation, therefore reducing the liver's ability to remove LDL-cholesterol (LDL-C), or ""bad"" cholesterol, from the blood. Evolocumab is designed to bind to PCSK9 and inhibit PCSK9 from binding to LDL receptors on the liver surface, resulting in more LDL receptors on the surface of the liver to remove LDL-C from the blood. Evolocumab is the second PCSK9 inhibitor on the market, first being alirocumab.	Very-low-density lipoprotein particle receptor binding	Crucial player in the regulation of plasma cholesterol homeostasis. Binds to low-density lipid receptor family members: low density lipoprotein receptor (LDLR), very low density lipoprotein receptor (VLDLR), apolipoprotein E receptor (LRP1/APOER) and apolipoprotein receptor 2 (LRP8/APOER2), and promotes their degradation in intracellular acidic compartments (PubMed:18039658). Acts via a non-proteolytic mechanism to enhance the degradation of the hepatic LDLR through a clathrin LDLRAP1/ARH-mediated pathway. May prevent the recycling of LDLR from endosomes to the cell surface or direct it to lysosomes for degradation. Can induce ubiquitination of LDLR leading to its subsequent degradation (PubMed:18799458, PubMed:17461796, PubMed:18197702, PubMed:22074827). Inhibits intracellular degradation of APOB via the autophagosome/lysosome pathway in a LDLR-independent manner. Involved in the disposal of non-acetylated intermediates of BACE1 in the early secretory pathway (PubMed:18660751). Inhibits epithelial Na(+) channel (ENaC)-mediated Na(+) absorption by reducing ENaC surface expression primarily by increasing its proteasomal degradation. Regulates neuronal apoptosis via modulation of LRP8/APOER2 levels and related anti-apoptotic signaling pathways.	Cytoplasm
PCSK9	Q8NBP7	ENSG00000169174	Total cholines	Biomarker	PCSK9 -- Total cholines	4	0	N	Tier 1	3	N	Y	N	DB14901	Inclisiran	Inclisiran is a long-acting, synthetic small interfering RNA (siRNA) directed against proprotein convertase subtilisin-kexin type 9 (PCSK9), which is a serine protease that regulates plasma low-density lipoprotein cholesterol (LDL-C) levels. By binding to PCSK9 messenger RNA, inclisiran prevents protein translation of PCSK9, leading to decreased concentrations of PCSK9 and plasma concentrations of LDL cholesterol.[A225953,A225958] Lowering circulating plasma LDL-C levels offers an additional benefit of reducing the risk of cardiovascular disease (CVD) and improving cardiovascular outcomes, as hypercholesterolemia is a major known risk factor for CVD.[A225953,A225958] On December 11, 2020, the European Commission (EC) granted authorization for marketing inclisiran as the first and only approved siRNA for the treatment of adults with primary hypercholesterolemia (heterozygous familial and non-familial) or mixed dyslipidemia, alone or in combination with other lipid-lowering therapies.[L28178] Inclisiran was later approved by the FDA on December 22, 2021, for the treatment of heterozygous familial hypercholesterolemia (HeFH) or clinical atherosclerotic cardiovascular disease in adults.[L39593] It is marketed under the trade name Leqvio.	Very-low-density lipoprotein particle receptor binding	Crucial player in the regulation of plasma cholesterol homeostasis. Binds to low-density lipid receptor family members: low density lipoprotein receptor (LDLR), very low density lipoprotein receptor (VLDLR), apolipoprotein E receptor (LRP1/APOER) and apolipoprotein receptor 2 (LRP8/APOER2), and promotes their degradation in intracellular acidic compartments (PubMed:18039658). Acts via a non-proteolytic mechanism to enhance the degradation of the hepatic LDLR through a clathrin LDLRAP1/ARH-mediated pathway. May prevent the recycling of LDLR from endosomes to the cell surface or direct it to lysosomes for degradation. Can induce ubiquitination of LDLR leading to its subsequent degradation (PubMed:18799458, PubMed:17461796, PubMed:18197702, PubMed:22074827). Inhibits intracellular degradation of APOB via the autophagosome/lysosome pathway in a LDLR-independent manner. Involved in the disposal of non-acetylated intermediates of BACE1 in the early secretory pathway (PubMed:18660751). Inhibits epithelial Na(+) channel (ENaC)-mediated Na(+) absorption by reducing ENaC surface expression primarily by increasing its proteasomal degradation. Regulates neuronal apoptosis via modulation of LRP8/APOER2 levels and related anti-apoptotic signaling pathways.	Cytoplasm
PCSK9	Q8NBP7	ENSG00000169174	Very low-density lipoprotein cholesterol	Biomarker	PCSK9 -- Very low-density lipoprotein cholesterol	2	0	N	Tier 1	3	N	Y	N	DB09302	Alirocumab	Alirocumab is a biopharmaceutical that obtained FDA approval in July 2015 as a second line treatment for high cholesterol in adults whose LDL-cholesterol (LDL-C) is not controlled by the combination of diet and statin treatment. It is a human monoclonal antibody part of the family of the PCSK9 inhibitors which are a novel class of anticholesterol therapeutics. From this family, it was the first agent to receive FDA approval. The FDA approval was contingent on the completion of further clinical trials to better determine efficacy and safety. PCSK9 inhibition facilitates more LDL-C clearance from the blood.	Very-low-density lipoprotein particle receptor binding	Crucial player in the regulation of plasma cholesterol homeostasis. Binds to low-density lipid receptor family members: low density lipoprotein receptor (LDLR), very low density lipoprotein receptor (VLDLR), apolipoprotein E receptor (LRP1/APOER) and apolipoprotein receptor 2 (LRP8/APOER2), and promotes their degradation in intracellular acidic compartments (PubMed:18039658). Acts via a non-proteolytic mechanism to enhance the degradation of the hepatic LDLR through a clathrin LDLRAP1/ARH-mediated pathway. May prevent the recycling of LDLR from endosomes to the cell surface or direct it to lysosomes for degradation. Can induce ubiquitination of LDLR leading to its subsequent degradation (PubMed:18799458, PubMed:17461796, PubMed:18197702, PubMed:22074827). Inhibits intracellular degradation of APOB via the autophagosome/lysosome pathway in a LDLR-independent manner. Involved in the disposal of non-acetylated intermediates of BACE1 in the early secretory pathway (PubMed:18660751). Inhibits epithelial Na(+) channel (ENaC)-mediated Na(+) absorption by reducing ENaC surface expression primarily by increasing its proteasomal degradation. Regulates neuronal apoptosis via modulation of LRP8/APOER2 levels and related anti-apoptotic signaling pathways.	Cytoplasm
PCSK9	Q8NBP7	ENSG00000169174	Very low-density lipoprotein cholesterol	Biomarker	PCSK9 -- Very low-density lipoprotein cholesterol	2	0	N	Tier 1	3	N	Y	N	DB09303	Evolocumab	Evolocumab is a monoclonal antibody designed for the treatment of hyperlipidemia by Amgen. It is a subcutaneous injection approved by the FDA for individuals on maximum statin therapy who still require additional LDL-cholesterol lowering. It is approved for both homozygous and heterozygous familial cholesterolemia as an adjunct to other first-line therapies. Evolocumab is a human IgG2 monoclonal antibody that targets the proprotein convertase subtilisin/kexin type 9 (PCSK9). PCSK9 is a protein that targets LDL receptors for degradation, therefore reducing the liver's ability to remove LDL-cholesterol (LDL-C), or ""bad"" cholesterol, from the blood. Evolocumab is designed to bind to PCSK9 and inhibit PCSK9 from binding to LDL receptors on the liver surface, resulting in more LDL receptors on the surface of the liver to remove LDL-C from the blood. Evolocumab is the second PCSK9 inhibitor on the market, first being alirocumab.	Very-low-density lipoprotein particle receptor binding	Crucial player in the regulation of plasma cholesterol homeostasis. Binds to low-density lipid receptor family members: low density lipoprotein receptor (LDLR), very low density lipoprotein receptor (VLDLR), apolipoprotein E receptor (LRP1/APOER) and apolipoprotein receptor 2 (LRP8/APOER2), and promotes their degradation in intracellular acidic compartments (PubMed:18039658). Acts via a non-proteolytic mechanism to enhance the degradation of the hepatic LDLR through a clathrin LDLRAP1/ARH-mediated pathway. May prevent the recycling of LDLR from endosomes to the cell surface or direct it to lysosomes for degradation. Can induce ubiquitination of LDLR leading to its subsequent degradation (PubMed:18799458, PubMed:17461796, PubMed:18197702, PubMed:22074827). Inhibits intracellular degradation of APOB via the autophagosome/lysosome pathway in a LDLR-independent manner. Involved in the disposal of non-acetylated intermediates of BACE1 in the early secretory pathway (PubMed:18660751). Inhibits epithelial Na(+) channel (ENaC)-mediated Na(+) absorption by reducing ENaC surface expression primarily by increasing its proteasomal degradation. Regulates neuronal apoptosis via modulation of LRP8/APOER2 levels and related anti-apoptotic signaling pathways.	Cytoplasm
PCSK9	Q8NBP7	ENSG00000169174	Very low-density lipoprotein cholesterol	Biomarker	PCSK9 -- Very low-density lipoprotein cholesterol	2	0	N	Tier 1	3	N	Y	N	DB14901	Inclisiran	Inclisiran is a long-acting, synthetic small interfering RNA (siRNA) directed against proprotein convertase subtilisin-kexin type 9 (PCSK9), which is a serine protease that regulates plasma low-density lipoprotein cholesterol (LDL-C) levels. By binding to PCSK9 messenger RNA, inclisiran prevents protein translation of PCSK9, leading to decreased concentrations of PCSK9 and plasma concentrations of LDL cholesterol.[A225953,A225958] Lowering circulating plasma LDL-C levels offers an additional benefit of reducing the risk of cardiovascular disease (CVD) and improving cardiovascular outcomes, as hypercholesterolemia is a major known risk factor for CVD.[A225953,A225958] On December 11, 2020, the European Commission (EC) granted authorization for marketing inclisiran as the first and only approved siRNA for the treatment of adults with primary hypercholesterolemia (heterozygous familial and non-familial) or mixed dyslipidemia, alone or in combination with other lipid-lowering therapies.[L28178] Inclisiran was later approved by the FDA on December 22, 2021, for the treatment of heterozygous familial hypercholesterolemia (HeFH) or clinical atherosclerotic cardiovascular disease in adults.[L39593] It is marketed under the trade name Leqvio.	Very-low-density lipoprotein particle receptor binding	Crucial player in the regulation of plasma cholesterol homeostasis. Binds to low-density lipid receptor family members: low density lipoprotein receptor (LDLR), very low density lipoprotein receptor (VLDLR), apolipoprotein E receptor (LRP1/APOER) and apolipoprotein receptor 2 (LRP8/APOER2), and promotes their degradation in intracellular acidic compartments (PubMed:18039658). Acts via a non-proteolytic mechanism to enhance the degradation of the hepatic LDLR through a clathrin LDLRAP1/ARH-mediated pathway. May prevent the recycling of LDLR from endosomes to the cell surface or direct it to lysosomes for degradation. Can induce ubiquitination of LDLR leading to its subsequent degradation (PubMed:18799458, PubMed:17461796, PubMed:18197702, PubMed:22074827). Inhibits intracellular degradation of APOB via the autophagosome/lysosome pathway in a LDLR-independent manner. Involved in the disposal of non-acetylated intermediates of BACE1 in the early secretory pathway (PubMed:18660751). Inhibits epithelial Na(+) channel (ENaC)-mediated Na(+) absorption by reducing ENaC surface expression primarily by increasing its proteasomal degradation. Regulates neuronal apoptosis via modulation of LRP8/APOER2 levels and related anti-apoptotic signaling pathways.	Cytoplasm
PCSK9	Q8NBP7	ENSG00000169174	Vitamin D	Biomarker	PCSK9 -- Vitamin D	0	2	N	Tier 1	3	N	Y	N	DB09302	Alirocumab	Alirocumab is a biopharmaceutical that obtained FDA approval in July 2015 as a second line treatment for high cholesterol in adults whose LDL-cholesterol (LDL-C) is not controlled by the combination of diet and statin treatment. It is a human monoclonal antibody part of the family of the PCSK9 inhibitors which are a novel class of anticholesterol therapeutics. From this family, it was the first agent to receive FDA approval. The FDA approval was contingent on the completion of further clinical trials to better determine efficacy and safety. PCSK9 inhibition facilitates more LDL-C clearance from the blood.	Very-low-density lipoprotein particle receptor binding	Crucial player in the regulation of plasma cholesterol homeostasis. Binds to low-density lipid receptor family members: low density lipoprotein receptor (LDLR), very low density lipoprotein receptor (VLDLR), apolipoprotein E receptor (LRP1/APOER) and apolipoprotein receptor 2 (LRP8/APOER2), and promotes their degradation in intracellular acidic compartments (PubMed:18039658). Acts via a non-proteolytic mechanism to enhance the degradation of the hepatic LDLR through a clathrin LDLRAP1/ARH-mediated pathway. May prevent the recycling of LDLR from endosomes to the cell surface or direct it to lysosomes for degradation. Can induce ubiquitination of LDLR leading to its subsequent degradation (PubMed:18799458, PubMed:17461796, PubMed:18197702, PubMed:22074827). Inhibits intracellular degradation of APOB via the autophagosome/lysosome pathway in a LDLR-independent manner. Involved in the disposal of non-acetylated intermediates of BACE1 in the early secretory pathway (PubMed:18660751). Inhibits epithelial Na(+) channel (ENaC)-mediated Na(+) absorption by reducing ENaC surface expression primarily by increasing its proteasomal degradation. Regulates neuronal apoptosis via modulation of LRP8/APOER2 levels and related anti-apoptotic signaling pathways.	Cytoplasm
PCSK9	Q8NBP7	ENSG00000169174	Vitamin D	Biomarker	PCSK9 -- Vitamin D	0	2	N	Tier 1	3	N	Y	N	DB09303	Evolocumab	Evolocumab is a monoclonal antibody designed for the treatment of hyperlipidemia by Amgen. It is a subcutaneous injection approved by the FDA for individuals on maximum statin therapy who still require additional LDL-cholesterol lowering. It is approved for both homozygous and heterozygous familial cholesterolemia as an adjunct to other first-line therapies. Evolocumab is a human IgG2 monoclonal antibody that targets the proprotein convertase subtilisin/kexin type 9 (PCSK9). PCSK9 is a protein that targets LDL receptors for degradation, therefore reducing the liver's ability to remove LDL-cholesterol (LDL-C), or ""bad"" cholesterol, from the blood. Evolocumab is designed to bind to PCSK9 and inhibit PCSK9 from binding to LDL receptors on the liver surface, resulting in more LDL receptors on the surface of the liver to remove LDL-C from the blood. Evolocumab is the second PCSK9 inhibitor on the market, first being alirocumab.	Very-low-density lipoprotein particle receptor binding	Crucial player in the regulation of plasma cholesterol homeostasis. Binds to low-density lipid receptor family members: low density lipoprotein receptor (LDLR), very low density lipoprotein receptor (VLDLR), apolipoprotein E receptor (LRP1/APOER) and apolipoprotein receptor 2 (LRP8/APOER2), and promotes their degradation in intracellular acidic compartments (PubMed:18039658). Acts via a non-proteolytic mechanism to enhance the degradation of the hepatic LDLR through a clathrin LDLRAP1/ARH-mediated pathway. May prevent the recycling of LDLR from endosomes to the cell surface or direct it to lysosomes for degradation. Can induce ubiquitination of LDLR leading to its subsequent degradation (PubMed:18799458, PubMed:17461796, PubMed:18197702, PubMed:22074827). Inhibits intracellular degradation of APOB via the autophagosome/lysosome pathway in a LDLR-independent manner. Involved in the disposal of non-acetylated intermediates of BACE1 in the early secretory pathway (PubMed:18660751). Inhibits epithelial Na(+) channel (ENaC)-mediated Na(+) absorption by reducing ENaC surface expression primarily by increasing its proteasomal degradation. Regulates neuronal apoptosis via modulation of LRP8/APOER2 levels and related anti-apoptotic signaling pathways.	Cytoplasm
PCSK9	Q8NBP7	ENSG00000169174	Vitamin D	Biomarker	PCSK9 -- Vitamin D	0	2	N	Tier 1	3	N	Y	N	DB14901	Inclisiran	Inclisiran is a long-acting, synthetic small interfering RNA (siRNA) directed against proprotein convertase subtilisin-kexin type 9 (PCSK9), which is a serine protease that regulates plasma low-density lipoprotein cholesterol (LDL-C) levels. By binding to PCSK9 messenger RNA, inclisiran prevents protein translation of PCSK9, leading to decreased concentrations of PCSK9 and plasma concentrations of LDL cholesterol.[A225953,A225958] Lowering circulating plasma LDL-C levels offers an additional benefit of reducing the risk of cardiovascular disease (CVD) and improving cardiovascular outcomes, as hypercholesterolemia is a major known risk factor for CVD.[A225953,A225958] On December 11, 2020, the European Commission (EC) granted authorization for marketing inclisiran as the first and only approved siRNA for the treatment of adults with primary hypercholesterolemia (heterozygous familial and non-familial) or mixed dyslipidemia, alone or in combination with other lipid-lowering therapies.[L28178] Inclisiran was later approved by the FDA on December 22, 2021, for the treatment of heterozygous familial hypercholesterolemia (HeFH) or clinical atherosclerotic cardiovascular disease in adults.[L39593] It is marketed under the trade name Leqvio.	Very-low-density lipoprotein particle receptor binding	Crucial player in the regulation of plasma cholesterol homeostasis. Binds to low-density lipid receptor family members: low density lipoprotein receptor (LDLR), very low density lipoprotein receptor (VLDLR), apolipoprotein E receptor (LRP1/APOER) and apolipoprotein receptor 2 (LRP8/APOER2), and promotes their degradation in intracellular acidic compartments (PubMed:18039658). Acts via a non-proteolytic mechanism to enhance the degradation of the hepatic LDLR through a clathrin LDLRAP1/ARH-mediated pathway. May prevent the recycling of LDLR from endosomes to the cell surface or direct it to lysosomes for degradation. Can induce ubiquitination of LDLR leading to its subsequent degradation (PubMed:18799458, PubMed:17461796, PubMed:18197702, PubMed:22074827). Inhibits intracellular degradation of APOB via the autophagosome/lysosome pathway in a LDLR-independent manner. Involved in the disposal of non-acetylated intermediates of BACE1 in the early secretory pathway (PubMed:18660751). Inhibits epithelial Na(+) channel (ENaC)-mediated Na(+) absorption by reducing ENaC surface expression primarily by increasing its proteasomal degradation. Regulates neuronal apoptosis via modulation of LRP8/APOER2 levels and related anti-apoptotic signaling pathways.	Cytoplasm
PCSK9	Q8NBP7	ENSG00000169174	Low density lipoprotein cholesterol levels	Biomarker	PCSK9 -- Low density lipoprotein cholesterol levels	1	0	N	Tier 1	3	N	Y	N	DB09302	Alirocumab	Alirocumab is a biopharmaceutical that obtained FDA approval in July 2015 as a second line treatment for high cholesterol in adults whose LDL-cholesterol (LDL-C) is not controlled by the combination of diet and statin treatment. It is a human monoclonal antibody part of the family of the PCSK9 inhibitors which are a novel class of anticholesterol therapeutics. From this family, it was the first agent to receive FDA approval. The FDA approval was contingent on the completion of further clinical trials to better determine efficacy and safety. PCSK9 inhibition facilitates more LDL-C clearance from the blood.	Very-low-density lipoprotein particle receptor binding	Crucial player in the regulation of plasma cholesterol homeostasis. Binds to low-density lipid receptor family members: low density lipoprotein receptor (LDLR), very low density lipoprotein receptor (VLDLR), apolipoprotein E receptor (LRP1/APOER) and apolipoprotein receptor 2 (LRP8/APOER2), and promotes their degradation in intracellular acidic compartments (PubMed:18039658). Acts via a non-proteolytic mechanism to enhance the degradation of the hepatic LDLR through a clathrin LDLRAP1/ARH-mediated pathway. May prevent the recycling of LDLR from endosomes to the cell surface or direct it to lysosomes for degradation. Can induce ubiquitination of LDLR leading to its subsequent degradation (PubMed:18799458, PubMed:17461796, PubMed:18197702, PubMed:22074827). Inhibits intracellular degradation of APOB via the autophagosome/lysosome pathway in a LDLR-independent manner. Involved in the disposal of non-acetylated intermediates of BACE1 in the early secretory pathway (PubMed:18660751). Inhibits epithelial Na(+) channel (ENaC)-mediated Na(+) absorption by reducing ENaC surface expression primarily by increasing its proteasomal degradation. Regulates neuronal apoptosis via modulation of LRP8/APOER2 levels and related anti-apoptotic signaling pathways.	Cytoplasm
PCSK9	Q8NBP7	ENSG00000169174	Low density lipoprotein cholesterol levels	Biomarker	PCSK9 -- Low density lipoprotein cholesterol levels	1	0	N	Tier 1	3	N	Y	N	DB09303	Evolocumab	Evolocumab is a monoclonal antibody designed for the treatment of hyperlipidemia by Amgen. It is a subcutaneous injection approved by the FDA for individuals on maximum statin therapy who still require additional LDL-cholesterol lowering. It is approved for both homozygous and heterozygous familial cholesterolemia as an adjunct to other first-line therapies. Evolocumab is a human IgG2 monoclonal antibody that targets the proprotein convertase subtilisin/kexin type 9 (PCSK9). PCSK9 is a protein that targets LDL receptors for degradation, therefore reducing the liver's ability to remove LDL-cholesterol (LDL-C), or ""bad"" cholesterol, from the blood. Evolocumab is designed to bind to PCSK9 and inhibit PCSK9 from binding to LDL receptors on the liver surface, resulting in more LDL receptors on the surface of the liver to remove LDL-C from the blood. Evolocumab is the second PCSK9 inhibitor on the market, first being alirocumab.	Very-low-density lipoprotein particle receptor binding	Crucial player in the regulation of plasma cholesterol homeostasis. Binds to low-density lipid receptor family members: low density lipoprotein receptor (LDLR), very low density lipoprotein receptor (VLDLR), apolipoprotein E receptor (LRP1/APOER) and apolipoprotein receptor 2 (LRP8/APOER2), and promotes their degradation in intracellular acidic compartments (PubMed:18039658). Acts via a non-proteolytic mechanism to enhance the degradation of the hepatic LDLR through a clathrin LDLRAP1/ARH-mediated pathway. May prevent the recycling of LDLR from endosomes to the cell surface or direct it to lysosomes for degradation. Can induce ubiquitination of LDLR leading to its subsequent degradation (PubMed:18799458, PubMed:17461796, PubMed:18197702, PubMed:22074827). Inhibits intracellular degradation of APOB via the autophagosome/lysosome pathway in a LDLR-independent manner. Involved in the disposal of non-acetylated intermediates of BACE1 in the early secretory pathway (PubMed:18660751). Inhibits epithelial Na(+) channel (ENaC)-mediated Na(+) absorption by reducing ENaC surface expression primarily by increasing its proteasomal degradation. Regulates neuronal apoptosis via modulation of LRP8/APOER2 levels and related anti-apoptotic signaling pathways.	Cytoplasm
PCSK9	Q8NBP7	ENSG00000169174	Low density lipoprotein cholesterol levels	Biomarker	PCSK9 -- Low density lipoprotein cholesterol levels	1	0	N	Tier 1	3	N	Y	N	DB14901	Inclisiran	Inclisiran is a long-acting, synthetic small interfering RNA (siRNA) directed against proprotein convertase subtilisin-kexin type 9 (PCSK9), which is a serine protease that regulates plasma low-density lipoprotein cholesterol (LDL-C) levels. By binding to PCSK9 messenger RNA, inclisiran prevents protein translation of PCSK9, leading to decreased concentrations of PCSK9 and plasma concentrations of LDL cholesterol.[A225953,A225958] Lowering circulating plasma LDL-C levels offers an additional benefit of reducing the risk of cardiovascular disease (CVD) and improving cardiovascular outcomes, as hypercholesterolemia is a major known risk factor for CVD.[A225953,A225958] On December 11, 2020, the European Commission (EC) granted authorization for marketing inclisiran as the first and only approved siRNA for the treatment of adults with primary hypercholesterolemia (heterozygous familial and non-familial) or mixed dyslipidemia, alone or in combination with other lipid-lowering therapies.[L28178] Inclisiran was later approved by the FDA on December 22, 2021, for the treatment of heterozygous familial hypercholesterolemia (HeFH) or clinical atherosclerotic cardiovascular disease in adults.[L39593] It is marketed under the trade name Leqvio.	Very-low-density lipoprotein particle receptor binding	Crucial player in the regulation of plasma cholesterol homeostasis. Binds to low-density lipid receptor family members: low density lipoprotein receptor (LDLR), very low density lipoprotein receptor (VLDLR), apolipoprotein E receptor (LRP1/APOER) and apolipoprotein receptor 2 (LRP8/APOER2), and promotes their degradation in intracellular acidic compartments (PubMed:18039658). Acts via a non-proteolytic mechanism to enhance the degradation of the hepatic LDLR through a clathrin LDLRAP1/ARH-mediated pathway. May prevent the recycling of LDLR from endosomes to the cell surface or direct it to lysosomes for degradation. Can induce ubiquitination of LDLR leading to its subsequent degradation (PubMed:18799458, PubMed:17461796, PubMed:18197702, PubMed:22074827). Inhibits intracellular degradation of APOB via the autophagosome/lysosome pathway in a LDLR-independent manner. Involved in the disposal of non-acetylated intermediates of BACE1 in the early secretory pathway (PubMed:18660751). Inhibits epithelial Na(+) channel (ENaC)-mediated Na(+) absorption by reducing ENaC surface expression primarily by increasing its proteasomal degradation. Regulates neuronal apoptosis via modulation of LRP8/APOER2 levels and related anti-apoptotic signaling pathways.	Cytoplasm
PCSK9	Q8NBP7	ENSG00000169174	Non-HDL cholesterol levels	Biomarker	PCSK9 -- Non-HDL cholesterol levels	1	0	N	Tier 1	3	N	Y	N	DB09302	Alirocumab	Alirocumab is a biopharmaceutical that obtained FDA approval in July 2015 as a second line treatment for high cholesterol in adults whose LDL-cholesterol (LDL-C) is not controlled by the combination of diet and statin treatment. It is a human monoclonal antibody part of the family of the PCSK9 inhibitors which are a novel class of anticholesterol therapeutics. From this family, it was the first agent to receive FDA approval. The FDA approval was contingent on the completion of further clinical trials to better determine efficacy and safety. PCSK9 inhibition facilitates more LDL-C clearance from the blood.	Very-low-density lipoprotein particle receptor binding	Crucial player in the regulation of plasma cholesterol homeostasis. Binds to low-density lipid receptor family members: low density lipoprotein receptor (LDLR), very low density lipoprotein receptor (VLDLR), apolipoprotein E receptor (LRP1/APOER) and apolipoprotein receptor 2 (LRP8/APOER2), and promotes their degradation in intracellular acidic compartments (PubMed:18039658). Acts via a non-proteolytic mechanism to enhance the degradation of the hepatic LDLR through a clathrin LDLRAP1/ARH-mediated pathway. May prevent the recycling of LDLR from endosomes to the cell surface or direct it to lysosomes for degradation. Can induce ubiquitination of LDLR leading to its subsequent degradation (PubMed:18799458, PubMed:17461796, PubMed:18197702, PubMed:22074827). Inhibits intracellular degradation of APOB via the autophagosome/lysosome pathway in a LDLR-independent manner. Involved in the disposal of non-acetylated intermediates of BACE1 in the early secretory pathway (PubMed:18660751). Inhibits epithelial Na(+) channel (ENaC)-mediated Na(+) absorption by reducing ENaC surface expression primarily by increasing its proteasomal degradation. Regulates neuronal apoptosis via modulation of LRP8/APOER2 levels and related anti-apoptotic signaling pathways.	Cytoplasm
PCSK9	Q8NBP7	ENSG00000169174	Non-HDL cholesterol levels	Biomarker	PCSK9 -- Non-HDL cholesterol levels	1	0	N	Tier 1	3	N	Y	N	DB09303	Evolocumab	Evolocumab is a monoclonal antibody designed for the treatment of hyperlipidemia by Amgen. It is a subcutaneous injection approved by the FDA for individuals on maximum statin therapy who still require additional LDL-cholesterol lowering. It is approved for both homozygous and heterozygous familial cholesterolemia as an adjunct to other first-line therapies. Evolocumab is a human IgG2 monoclonal antibody that targets the proprotein convertase subtilisin/kexin type 9 (PCSK9). PCSK9 is a protein that targets LDL receptors for degradation, therefore reducing the liver's ability to remove LDL-cholesterol (LDL-C), or ""bad"" cholesterol, from the blood. Evolocumab is designed to bind to PCSK9 and inhibit PCSK9 from binding to LDL receptors on the liver surface, resulting in more LDL receptors on the surface of the liver to remove LDL-C from the blood. Evolocumab is the second PCSK9 inhibitor on the market, first being alirocumab.	Very-low-density lipoprotein particle receptor binding	Crucial player in the regulation of plasma cholesterol homeostasis. Binds to low-density lipid receptor family members: low density lipoprotein receptor (LDLR), very low density lipoprotein receptor (VLDLR), apolipoprotein E receptor (LRP1/APOER) and apolipoprotein receptor 2 (LRP8/APOER2), and promotes their degradation in intracellular acidic compartments (PubMed:18039658). Acts via a non-proteolytic mechanism to enhance the degradation of the hepatic LDLR through a clathrin LDLRAP1/ARH-mediated pathway. May prevent the recycling of LDLR from endosomes to the cell surface or direct it to lysosomes for degradation. Can induce ubiquitination of LDLR leading to its subsequent degradation (PubMed:18799458, PubMed:17461796, PubMed:18197702, PubMed:22074827). Inhibits intracellular degradation of APOB via the autophagosome/lysosome pathway in a LDLR-independent manner. Involved in the disposal of non-acetylated intermediates of BACE1 in the early secretory pathway (PubMed:18660751). Inhibits epithelial Na(+) channel (ENaC)-mediated Na(+) absorption by reducing ENaC surface expression primarily by increasing its proteasomal degradation. Regulates neuronal apoptosis via modulation of LRP8/APOER2 levels and related anti-apoptotic signaling pathways.	Cytoplasm
PCSK9	Q8NBP7	ENSG00000169174	Non-HDL cholesterol levels	Biomarker	PCSK9 -- Non-HDL cholesterol levels	1	0	N	Tier 1	3	N	Y	N	DB14901	Inclisiran	Inclisiran is a long-acting, synthetic small interfering RNA (siRNA) directed against proprotein convertase subtilisin-kexin type 9 (PCSK9), which is a serine protease that regulates plasma low-density lipoprotein cholesterol (LDL-C) levels. By binding to PCSK9 messenger RNA, inclisiran prevents protein translation of PCSK9, leading to decreased concentrations of PCSK9 and plasma concentrations of LDL cholesterol.[A225953,A225958] Lowering circulating plasma LDL-C levels offers an additional benefit of reducing the risk of cardiovascular disease (CVD) and improving cardiovascular outcomes, as hypercholesterolemia is a major known risk factor for CVD.[A225953,A225958] On December 11, 2020, the European Commission (EC) granted authorization for marketing inclisiran as the first and only approved siRNA for the treatment of adults with primary hypercholesterolemia (heterozygous familial and non-familial) or mixed dyslipidemia, alone or in combination with other lipid-lowering therapies.[L28178] Inclisiran was later approved by the FDA on December 22, 2021, for the treatment of heterozygous familial hypercholesterolemia (HeFH) or clinical atherosclerotic cardiovascular disease in adults.[L39593] It is marketed under the trade name Leqvio.	Very-low-density lipoprotein particle receptor binding	Crucial player in the regulation of plasma cholesterol homeostasis. Binds to low-density lipid receptor family members: low density lipoprotein receptor (LDLR), very low density lipoprotein receptor (VLDLR), apolipoprotein E receptor (LRP1/APOER) and apolipoprotein receptor 2 (LRP8/APOER2), and promotes their degradation in intracellular acidic compartments (PubMed:18039658). Acts via a non-proteolytic mechanism to enhance the degradation of the hepatic LDLR through a clathrin LDLRAP1/ARH-mediated pathway. May prevent the recycling of LDLR from endosomes to the cell surface or direct it to lysosomes for degradation. Can induce ubiquitination of LDLR leading to its subsequent degradation (PubMed:18799458, PubMed:17461796, PubMed:18197702, PubMed:22074827). Inhibits intracellular degradation of APOB via the autophagosome/lysosome pathway in a LDLR-independent manner. Involved in the disposal of non-acetylated intermediates of BACE1 in the early secretory pathway (PubMed:18660751). Inhibits epithelial Na(+) channel (ENaC)-mediated Na(+) absorption by reducing ENaC surface expression primarily by increasing its proteasomal degradation. Regulates neuronal apoptosis via modulation of LRP8/APOER2 levels and related anti-apoptotic signaling pathways.	Cytoplasm
TXNDC5	Q8NBS9	ENSG00000239264	Non-HDL cholesterol levels	Biomarker	TXNDC5 -- Non-HDL cholesterol levels	1	0	N	Unclassified	NA	NA	NA	NA	NA	NA	NA	NA	NA	NA
TXNDC5	Q8NBS9	ENSG00000239264	Triglycerides	Biomarker	TXNDC5 -- Triglycerides	1	0	N	Unclassified	NA	NA	NA	NA	NA	NA	NA	NA	NA	NA
TXNDC5	Q8NBS9	ENSG00000239264	Pulse pressure	Cardiovascular	TXNDC5 -- Pulse pressure	0	1	N	Unclassified	NA	NA	NA	NA	NA	NA	NA	NA	NA	NA
UXS1	Q8NBZ7	ENSG00000115652	Body fat-free mass	Anthropometry	UXS1 -- Body fat-free mass	0	1	N	Unclassified	NA	NA	NA	NA	NA	NA	NA	NA	NA	NA
UXS1	Q8NBZ7	ENSG00000115652	Height	Anthropometry	UXS1 -- Height	0	1	N	Unclassified	NA	NA	NA	NA	NA	NA	NA	NA	NA	NA
RNF149	Q8NC42	ENSG00000163162	Triglycerides	Biomarker	RNF149 -- Triglycerides	1	0	N	Unclassified	NA	NA	NA	NA	NA	NA	NA	NA	NA	NA
PLA2G15	Q8NCC3	ENSG00000103066	Apolipoprotein A1	Biomarker	PLA2G15 -- Apolipoprotein A1	0	1	N	Tier 3	11	N	Y	N	NA	NA	NA	NA	NA	NA
PLA2G15	Q8NCC3	ENSG00000103066	High density lipoprotein cholesterol levels	Biomarker	PLA2G15 -- High density lipoprotein cholesterol levels	0	1	N	Tier 3	11	N	Y	N	NA	NA	NA	NA	NA	NA
APOA1BP	Q8NCW5	ENSG00000163382	Non-HDL cholesterol levels	Biomarker	APOA1BP -- Non-HDL cholesterol levels	3	0	N	Tier 3	0	N	Y	N	NA	NA	NA	NA	NA	NA
IL17RD	Q8NFM7	ENSG00000144730	Forced expiratory volume in 1-second (FEV1)	Respiratory	IL17RD -- Forced expiratory volume in 1-second (FEV1)	1	0	N	Unclassified	NA	NA	NA	NA	NA	NA	NA	NA	NA	NA
IL17RD	Q8NFM7	ENSG00000144730	Height	Anthropometry	IL17RD -- Height	1	0	N	Unclassified	NA	NA	NA	NA	NA	NA	NA	NA	NA	NA
SPATA20	Q8TB22	ENSG00000006282	Body fat percentage	Anthropometry	SPATA20 -- Body fat percentage	1	0	N	Unclassified	NA	NA	NA	NA	NA	NA	NA	NA	NA	NA
SPATA20	Q8TB22	ENSG00000006282	Diastolic blood pressure	Cardiovascular	SPATA20 -- Diastolic blood pressure	2	0	N	Unclassified	NA	NA	NA	NA	NA	NA	NA	NA	NA	NA
SPATA20	Q8TB22	ENSG00000006282	Glomerular filtration rate (estimated)	Renal	SPATA20 -- Glomerular filtration rate (estimated)	1	0	N	Unclassified	NA	NA	NA	NA	NA	NA	NA	NA	NA	NA
SPATA20	Q8TB22	ENSG00000006282	Height	Anthropometry	SPATA20 -- Height	0	2	N	Unclassified	NA	NA	NA	NA	NA	NA	NA	NA	NA	NA
SPATA20	Q8TB22	ENSG00000006282	Stroke (small vessel stroke)	Cardiovascular	SPATA20 -- Stroke (small vessel stroke)	2	0	N	Unclassified	NA	NA	NA	NA	NA	NA	NA	NA	NA	NA
SPATA20	Q8TB22	ENSG00000006282	Systolic blood pressure	Cardiovascular	SPATA20 -- Systolic blood pressure	2	0	N	Unclassified	NA	NA	NA	NA	NA	NA	NA	NA	NA	NA
SPATA20	Q8TB22	ENSG00000006282	Triglycerides	Biomarker	SPATA20 -- Triglycerides	2	0	N	Unclassified	NA	NA	NA	NA	NA	NA	NA	NA	NA	NA
MDM1	Q8TC05	ENSG00000111554	High density lipoprotein cholesterol levels	Biomarker	MDM1 -- High density lipoprotein cholesterol levels	0	1	N	Unclassified	NA	NA	NA	NA	NA	NA	NA	NA	NA	NA
BPIFB1	Q8TDL5	ENSG00000125999	Basal cell carcinoma	Cancer/Skin	BPIFB1 -- Basal cell carcinoma	2	0	N	Tier 3	0	N	Y	N	NA	NA	NA	NA	NA	NA
BPIFB1	Q8TDL5	ENSG00000125999	Body fat-free mass	Anthropometry	BPIFB1 -- Body fat-free mass	0	1	N	Tier 3	0	N	Y	N	NA	NA	NA	NA	NA	NA
HAVCR2	Q8TDQ0	ENSG00000135077	Apolipoprotein B	Biomarker	HAVCR2 -- Apolipoprotein B	0	2	N	Unclassified	NA	NA	NA	NA	NA	NA	NA	NA	NA	NA
HAVCR2	Q8TDQ0	ENSG00000135077	Linoleic acid	Biomarker	HAVCR2 -- Linoleic acid	0	2	N	Unclassified	NA	NA	NA	NA	NA	NA	NA	NA	NA	NA
HAVCR2	Q8TDQ0	ENSG00000135077	Low density lipoprotein cholesterol levels	Biomarker	HAVCR2 -- Low density lipoprotein cholesterol levels	0	3	N	Unclassified	NA	NA	NA	NA	NA	NA	NA	NA	NA	NA
HAVCR2	Q8TDQ0	ENSG00000135077	Non-HDL cholesterol levels	Biomarker	HAVCR2 -- Non-HDL cholesterol levels	0	3	N	Unclassified	NA	NA	NA	NA	NA	NA	NA	NA	NA	NA
HAVCR2	Q8TDQ0	ENSG00000135077	Omega-6 fatty acids	Biomarker	HAVCR2 -- Omega-6 fatty acids	0	1	N	Unclassified	NA	NA	NA	NA	NA	NA	NA	NA	NA	NA
HAVCR2	Q8TDQ0	ENSG00000135077	Polyunsaturated fatty acids	Biomarker	HAVCR2 -- Polyunsaturated fatty acids	0	1	N	Unclassified	NA	NA	NA	NA	NA	NA	NA	NA	NA	NA
HAVCR2	Q8TDQ0	ENSG00000135077	Total cholesterol levels	Biomarker	HAVCR2 -- Total cholesterol levels	0	3	N	Unclassified	NA	NA	NA	NA	NA	NA	NA	NA	NA	NA
HAVCR2	Q8TDQ0	ENSG00000135077	Triglycerides	Biomarker	HAVCR2 -- Triglycerides	0	3	N	Unclassified	NA	NA	NA	NA	NA	NA	NA	NA	NA	NA
HAVCR2	Q8TDQ0	ENSG00000135077	Very low-density lipoprotein cholesterol	Biomarker	HAVCR2 -- Very low-density lipoprotein cholesterol	0	2	N	Unclassified	NA	NA	NA	NA	NA	NA	NA	NA	NA	NA
NEK7	Q8TDX7	ENSG00000151414	C-reactive protein	Biomarker	NEK7 -- C-reactive protein	1	0	N	Tier 2	0	Y	N	N	NA	NA	NA	NA	NA	NA
NEK7	Q8TDX7	ENSG00000151414	Low density lipoprotein cholesterol levels	Biomarker	NEK7 -- Low density lipoprotein cholesterol levels	0	3	N	Tier 2	0	Y	N	N	NA	NA	NA	NA	NA	NA
NEK7	Q8TDX7	ENSG00000151414	Pulse pressure	Cardiovascular	NEK7 -- Pulse pressure	0	2	N	Tier 2	0	Y	N	N	NA	NA	NA	NA	NA	NA
NEK7	Q8TDX7	ENSG00000151414	Total cholesterol levels	Biomarker	NEK7 -- Total cholesterol levels	0	3	N	Tier 2	0	Y	N	N	NA	NA	NA	NA	NA	NA
WFIKKN2	Q8TEU8	ENSG00000173714	Height	Anthropometry	WFIKKN2 -- Height	0	1	N	Tier 3	0	N	Y	N	NA	NA	NA	NA	NA	NA
PARD3	Q8TEW0	ENSG00000148498	Body fat-free mass	Anthropometry	PARD3 -- Body fat-free mass	0	1	N	Unclassified	NA	NA	NA	NA	NA	NA	NA	NA	NA	NA
PARD3	Q8TEW0	ENSG00000148498	Glomerular filtration rate (estimated)	Renal	PARD3 -- Glomerular filtration rate (estimated)	1	0	N	Unclassified	NA	NA	NA	NA	NA	NA	NA	NA	NA	NA
PARD3	Q8TEW0	ENSG00000148498	Height	Anthropometry	PARD3 -- Height	0	1	N	Unclassified	NA	NA	NA	NA	NA	NA	NA	NA	NA	NA
PARD3	Q8TEW0	ENSG00000148498	Weight	Anthropometry	PARD3 -- Weight	0	1	N	Unclassified	NA	NA	NA	NA	NA	NA	NA	NA	NA	NA
CREB3L4	Q8TEY5	ENSG00000143578	Diastolic blood pressure	Cardiovascular	CREB3L4 -- Diastolic blood pressure	0	2	N	Unclassified	NA	NA	NA	NA	NA	NA	NA	NA	NA	NA
CREB3L4	Q8TEY5	ENSG00000143578	Height	Anthropometry	CREB3L4 -- Height	1	0	N	Unclassified	NA	NA	NA	NA	NA	NA	NA	NA	NA	NA
CREB3L4	Q8TEY5	ENSG00000143578	Schizophrenia	Psychiatric	CREB3L4 -- Schizophrenia	2	0	N	Unclassified	NA	NA	NA	NA	NA	NA	NA	NA	NA	NA
UBASH3B	Q8TF42	ENSG00000154127	Apolipoprotein A1	Biomarker	UBASH3B -- Apolipoprotein A1	0	3	N	Unclassified	NA	NA	NA	NA	NA	NA	NA	NA	NA	NA
UBASH3B	Q8TF42	ENSG00000154127	Body mass index	Anthropometry	UBASH3B -- Body mass index	0	3	N	Unclassified	NA	NA	NA	NA	NA	NA	NA	NA	NA	NA
UBASH3B	Q8TF42	ENSG00000154127	Forced expiratory volume in 1-second (FEV1)	Respiratory	UBASH3B -- Forced expiratory volume in 1-second (FEV1)	3	0	N	Unclassified	NA	NA	NA	NA	NA	NA	NA	NA	NA	NA
UBASH3B	Q8TF42	ENSG00000154127	High density lipoprotein cholesterol levels	Biomarker	UBASH3B -- High density lipoprotein cholesterol levels	0	3	N	Unclassified	NA	NA	NA	NA	NA	NA	NA	NA	NA	NA
UBASH3B	Q8TF42	ENSG00000154127	Low density lipoprotein cholesterol levels	Biomarker	UBASH3B -- Low density lipoprotein cholesterol levels	0	3	N	Unclassified	NA	NA	NA	NA	NA	NA	NA	NA	NA	NA
UBASH3B	Q8TF42	ENSG00000154127	Non-HDL cholesterol levels	Biomarker	UBASH3B -- Non-HDL cholesterol levels	0	3	N	Unclassified	NA	NA	NA	NA	NA	NA	NA	NA	NA	NA
UBASH3B	Q8TF42	ENSG00000154127	Sphingomyelins	Biomarker	UBASH3B -- Sphingomyelins	0	1	N	Unclassified	NA	NA	NA	NA	NA	NA	NA	NA	NA	NA
UBASH3B	Q8TF42	ENSG00000154127	Total cholesterol levels	Biomarker	UBASH3B -- Total cholesterol levels	0	3	N	Unclassified	NA	NA	NA	NA	NA	NA	NA	NA	NA	NA
RAB2B	Q8WUD1	ENSG00000129472	Body fat mass	Anthropometry	RAB2B -- Body fat mass	1	0	N	Unclassified	NA	NA	NA	NA	NA	NA	NA	NA	NA	NA
RAB2B	Q8WUD1	ENSG00000129472	Educational attainment	Neurological	RAB2B -- Educational attainment	0	1	N	Unclassified	NA	NA	NA	NA	NA	NA	NA	NA	NA	NA
RAB2B	Q8WUD1	ENSG00000129472	Height	Anthropometry	RAB2B -- Height	1	0	N	Unclassified	NA	NA	NA	NA	NA	NA	NA	NA	NA	NA
FAM172A	Q8WUF8	ENSG00000113391	Educational attainment	Neurological	FAM172A -- Educational attainment	2	0	N	Unclassified	NA	NA	NA	NA	NA	NA	NA	NA	NA	NA
FAM172A	Q8WUF8	ENSG00000113391	Ulcerative colitis	Autoimmune	FAM172A -- Ulcerative colitis	3	0	N	Unclassified	NA	NA	NA	NA	NA	NA	NA	NA	NA	NA
PDCD6IP	Q8WUM4	ENSG00000170248	Age of initiation of regular smoking	Respiratory	PDCD6IP -- Age of initiation of regular smoking	3	0	N	Unclassified	NA	NA	NA	NA	NA	NA	NA	NA	NA	NA
PDCD6IP	Q8WUM4	ENSG00000170248	WHR	Anthropometry	PDCD6IP -- WHR	0	3	N	Unclassified	NA	NA	NA	NA	NA	NA	NA	NA	NA	NA
UBLCP1	Q8WVY7	ENSG00000164332	Crohn's disease	Autoimmune	UBLCP1 -- Crohn's disease	1	0	N	Unclassified	NA	NA	NA	NA	NA	NA	NA	NA	NA	NA
UBLCP1	Q8WVY7	ENSG00000164332	Inflammatory bowel disease	Autoimmune	UBLCP1 -- Inflammatory bowel disease	2	0	N	Unclassified	NA	NA	NA	NA	NA	NA	NA	NA	NA	NA
PCNP	Q8WW12	ENSG00000081154	Apolipoprotein A1	Biomarker	PCNP -- Apolipoprotein A1	1	0	N	Unclassified	NA	NA	NA	NA	NA	NA	NA	NA	NA	NA
PCNP	Q8WW12	ENSG00000081154	Diastolic blood pressure	Cardiovascular	PCNP -- Diastolic blood pressure	2	0	N	Unclassified	NA	NA	NA	NA	NA	NA	NA	NA	NA	NA
FAM151A	Q8WW52	ENSG00000162391	Height	Anthropometry	FAM151A -- Height	0	1	N	Unclassified	NA	NA	NA	NA	NA	NA	NA	NA	NA	NA
ITLN1	Q8WWA0	ENSG00000179914	Crohn's disease	Autoimmune	ITLN1 -- Crohn's disease	0	1	N	Tier 3	2	N	Y	N	NA	NA	NA	NA	NA	NA
ITLN1	Q8WWA0	ENSG00000179914	Inflammatory bowel disease	Autoimmune	ITLN1 -- Inflammatory bowel disease	0	1	N	Tier 3	2	N	Y	N	NA	NA	NA	NA	NA	NA
ITLN1	Q8WWA0	ENSG00000179914	Ulcerative colitis	Autoimmune	ITLN1 -- Ulcerative colitis	0	1	N	Tier 3	2	N	Y	N	NA	NA	NA	NA	NA	NA
IPCEF1	Q8WWN9	ENSG00000074706	Asthma	Respiratory	IPCEF1 -- Asthma	0	1	N	Unclassified	NA	NA	NA	NA	NA	NA	NA	NA	NA	NA
SCG3	Q8WXD2	ENSG00000104112	Body fat mass	Anthropometry	SCG3 -- Body fat mass	0	3	N	Tier 3	0	N	Y	N	NA	NA	NA	NA	NA	NA
SCG3	Q8WXD2	ENSG00000104112	Body fat percentage	Anthropometry	SCG3 -- Body fat percentage	0	3	N	Tier 3	0	N	Y	N	NA	NA	NA	NA	NA	NA
SCG3	Q8WXD2	ENSG00000104112	Body fat-free mass	Anthropometry	SCG3 -- Body fat-free mass	0	1	N	Tier 3	0	N	Y	N	NA	NA	NA	NA	NA	NA
SCG3	Q8WXD2	ENSG00000104112	Body mass index	Anthropometry	SCG3 -- Body mass index	0	3	N	Tier 3	0	N	Y	N	NA	NA	NA	NA	NA	NA
SCG3	Q8WXD2	ENSG00000104112	C-reactive protein	Biomarker	SCG3 -- C-reactive protein	0	3	N	Tier 3	0	N	Y	N	NA	NA	NA	NA	NA	NA
SCG3	Q8WXD2	ENSG00000104112	Cognitive performance	Neurological	SCG3 -- Cognitive performance	0	3	N	Tier 3	0	N	Y	N	NA	NA	NA	NA	NA	NA
SCG3	Q8WXD2	ENSG00000104112	Educational attainment	Neurological	SCG3 -- Educational attainment	0	3	N	Tier 3	0	N	Y	N	NA	NA	NA	NA	NA	NA
SCG3	Q8WXD2	ENSG00000104112	Hip circumference	Anthropometry	SCG3 -- Hip circumference	0	3	N	Tier 3	0	N	Y	N	NA	NA	NA	NA	NA	NA
SCG3	Q8WXD2	ENSG00000104112	WHR	Anthropometry	SCG3 -- WHR	0	1	N	Tier 3	0	N	Y	N	NA	NA	NA	NA	NA	NA
SCG3	Q8WXD2	ENSG00000104112	Waist circumference	Anthropometry	SCG3 -- Waist circumference	0	2	N	Tier 3	0	N	Y	N	NA	NA	NA	NA	NA	NA
SCG3	Q8WXD2	ENSG00000104112	Weight	Anthropometry	SCG3 -- Weight	0	3	N	Tier 3	0	N	Y	N	NA	NA	NA	NA	NA	NA
PIBF1	Q8WXW3	ENSG00000083535	Glomerular filtration rate (estimated)	Renal	PIBF1 -- Glomerular filtration rate (estimated)	1	0	N	Unclassified	NA	NA	NA	NA	NA	NA	NA	NA	NA	NA
PIBF1	Q8WXW3	ENSG00000083535	Height	Anthropometry	PIBF1 -- Height	1	0	N	Unclassified	NA	NA	NA	NA	NA	NA	NA	NA	NA	NA
TMEM190	Q8WZ59	ENSG00000160472	Height	Anthropometry	TMEM190 -- Height	1	0	N	Unclassified	NA	NA	NA	NA	NA	NA	NA	NA	NA	NA
TMEM190	Q8WZ59	ENSG00000160472	Osteoarthritis (hip)	Musculoskeletal	TMEM190 -- Osteoarthritis (hip)	0	1	N	Unclassified	NA	NA	NA	NA	NA	NA	NA	NA	NA	NA
SMPDL3A	Q92484	ENSG00000172594	Valine	Biomarker	SMPDL3A -- Valine	0	3	N	Tier 3	0	N	Y	N	NA	NA	NA	NA	NA	NA
CFHR4	Q92496	ENSG00000134365	Systolic blood pressure	Cardiovascular	CFHR4 -- Systolic blood pressure	1	0	N	Tier 3	22	N	Y	N	NA	NA	NA	NA	NA	NA
H1FX	Q92522	ENSG00000184897	Body fat-free mass	Anthropometry	H1FX -- Body fat-free mass	1	0	N	Unclassified	NA	NA	NA	NA	NA	NA	NA	NA	NA	NA
H1FX	Q92522	ENSG00000184897	Forced expiratory volume in 1-second (FEV1)	Respiratory	H1FX -- Forced expiratory volume in 1-second (FEV1)	1	0	N	Unclassified	NA	NA	NA	NA	NA	NA	NA	NA	NA	NA
H1FX	Q92522	ENSG00000184897	Forced vital capacity (FVC)	Respiratory	H1FX -- Forced vital capacity (FVC)	0	1	N	Unclassified	NA	NA	NA	NA	NA	NA	NA	NA	NA	NA
H1FX	Q92522	ENSG00000184897	HbA1c	Biomarker	H1FX -- HbA1c	0	1	N	Unclassified	NA	NA	NA	NA	NA	NA	NA	NA	NA	NA
H1FX	Q92522	ENSG00000184897	Height	Anthropometry	H1FX -- Height	1	0	N	Unclassified	NA	NA	NA	NA	NA	NA	NA	NA	NA	NA
H1FX	Q92522	ENSG00000184897	Hip circumference	Anthropometry	H1FX -- Hip circumference	1	0	N	Unclassified	NA	NA	NA	NA	NA	NA	NA	NA	NA	NA
H1FX	Q92522	ENSG00000184897	Weight	Anthropometry	H1FX -- Weight	1	0	N	Unclassified	NA	NA	NA	NA	NA	NA	NA	NA	NA	NA
ELMO1	Q92556	ENSG00000155849	WHR	Anthropometry	ELMO1 -- WHR	0	1	N	Unclassified	NA	NA	NA	NA	NA	NA	NA	NA	NA	NA
SPOCK2	Q92563	ENSG00000107742	Apolipoprotein A1	Biomarker	SPOCK2 -- Apolipoprotein A1	0	3	N	Tier 3	0	N	Y	N	NA	NA	NA	NA	NA	NA
SPOCK2	Q92563	ENSG00000107742	High density lipoprotein cholesterol levels	Biomarker	SPOCK2 -- High density lipoprotein cholesterol levels	0	3	N	Tier 3	0	N	Y	N	NA	NA	NA	NA	NA	NA
SPOCK2	Q92563	ENSG00000107742	Osteoarthritis (knee)	Musculoskeletal	SPOCK2 -- Osteoarthritis (knee)	0	1	N	Tier 3	0	N	Y	N	NA	NA	NA	NA	NA	NA
SPOCK2	Q92563	ENSG00000107742	Phosphatidylcholines	Biomarker	SPOCK2 -- Phosphatidylcholines	0	1	N	Tier 3	0	N	Y	N	NA	NA	NA	NA	NA	NA
HSPH1	Q92598	ENSG00000120694	High density lipoprotein cholesterol levels	Biomarker	HSPH1 -- High density lipoprotein cholesterol levels	0	2	N	Tier 3	1	N	Y	N	DB12695	Phenethyl Isothiocyanate	Phenethyl Isothiocyanate has been used in trials studying the prevention and treatment of Leukemia, Lung Cancer, Tobacco Use Disorder, and Lymphoproliferative Disorders.	Acts as a nucleotide-exchange factor (NEF) for chaperone proteins HSPA1A and HSPA1B, promoting the release of ADP from HSPA1A/B thereby triggering client/substrate protein release (PubMed:24318877). Prevents the aggregation of denatured proteins in cells under severe stress, on which the ATP levels decrease markedly. Inhibits HSPA8/HSC70 ATPase and chaperone activities (By similarity).	Adenyl-nucleotide exchange factor activity	Cytoplasm
SEPTIN8	Q92599	ENSG00000164402	High density lipoprotein cholesterol levels	Biomarker	SEPTIN8 -- High density lipoprotein cholesterol levels	0	1	N	Unclassified	NA	NA	NA	NA	NA	NA	NA	NA	NA	NA
ARHGAP45	Q92619	ENSG00000180448	Crohn's disease	Autoimmune	ARHGAP45 -- Crohn's disease	1	0	N	Unclassified	NA	NA	NA	NA	NA	NA	NA	NA	NA	NA
PXDN	Q92626	ENSG00000130508	Height	Anthropometry	PXDN -- Height	1	0	N	Tier 3	0	Y	Y	N	NA	NA	NA	NA	NA	NA
NECTIN2	Q92692	ENSG00000130202	Alzheimer's disease	Neurological	NECTIN2 -- Alzheimer's disease	2	0	N	Tier 3	41	N	Y	N	NA	NA	NA	NA	NA	NA
NECTIN2	Q92692	ENSG00000130202	Body mass index	Anthropometry	NECTIN2 -- Body mass index	0	1	N	Tier 3	41	N	Y	N	NA	NA	NA	NA	NA	NA
NECTIN2	Q92692	ENSG00000130202	Low density lipoprotein cholesterol levels	Biomarker	NECTIN2 -- Low density lipoprotein cholesterol levels	1	0	N	Tier 3	41	N	Y	N	NA	NA	NA	NA	NA	NA
NECTIN2	Q92692	ENSG00000130202	Non-HDL cholesterol levels	Biomarker	NECTIN2 -- Non-HDL cholesterol levels	1	0	N	Tier 3	41	N	Y	N	NA	NA	NA	NA	NA	NA
FRZB	Q92765	ENSG00000162998	Body fat-free mass	Anthropometry	FRZB -- Body fat-free mass	3	0	N	Tier 3	0	N	Y	N	NA	NA	NA	NA	NA	NA
FRZB	Q92765	ENSG00000162998	Educational attainment	Neurological	FRZB -- Educational attainment	3	0	N	Tier 3	0	N	Y	N	NA	NA	NA	NA	NA	NA
FRZB	Q92765	ENSG00000162998	Height	Anthropometry	FRZB -- Height	3	0	N	Tier 3	0	N	Y	N	NA	NA	NA	NA	NA	NA
FRZB	Q92765	ENSG00000162998	Weight	Anthropometry	FRZB -- Weight	3	0	N	Tier 3	0	N	Y	N	NA	NA	NA	NA	NA	NA
NRCAM	Q92823	ENSG00000091129	Diastolic blood pressure	Cardiovascular	NRCAM -- Diastolic blood pressure	0	1	N	Unclassified	NA	NA	NA	NA	NA	NA	NA	NA	NA	NA
NELL1	Q92832	ENSG00000165973	Body fat mass	Anthropometry	NELL1 -- Body fat mass	2	0	N	Tier 3	1	N	Y	N	NA	NA	NA	NA	NA	NA
NELL1	Q92832	ENSG00000165973	Body fat percentage	Anthropometry	NELL1 -- Body fat percentage	2	0	N	Tier 3	1	N	Y	N	NA	NA	NA	NA	NA	NA
NELL1	Q92832	ENSG00000165973	Body fat-free mass	Anthropometry	NELL1 -- Body fat-free mass	2	0	N	Tier 3	1	N	Y	N	NA	NA	NA	NA	NA	NA
NELL1	Q92832	ENSG00000165973	Body mass index	Anthropometry	NELL1 -- Body mass index	3	0	N	Tier 3	1	N	Y	N	NA	NA	NA	NA	NA	NA
NELL1	Q92832	ENSG00000165973	Hip circumference	Anthropometry	NELL1 -- Hip circumference	2	0	N	Tier 3	1	N	Y	N	NA	NA	NA	NA	NA	NA
NELL1	Q92832	ENSG00000165973	Waist circumference	Anthropometry	NELL1 -- Waist circumference	2	0	N	Tier 3	1	N	Y	N	NA	NA	NA	NA	NA	NA
NELL1	Q92832	ENSG00000165973	Weight	Anthropometry	NELL1 -- Weight	2	0	N	Tier 3	1	N	Y	N	NA	NA	NA	NA	NA	NA
TANK	Q92844	ENSG00000136560	Cognitive performance	Neurological	TANK -- Cognitive performance	1	0	N	Unclassified	NA	NA	NA	NA	NA	NA	NA	NA	NA	NA
TANK	Q92844	ENSG00000136560	Educational attainment	Neurological	TANK -- Educational attainment	1	0	N	Unclassified	NA	NA	NA	NA	NA	NA	NA	NA	NA	NA
TANK	Q92844	ENSG00000136560	Hypothyroidism/myxoedema	Metabolic/endocrine	TANK -- Hypothyroidism/myxoedema	0	1	N	Unclassified	NA	NA	NA	NA	NA	NA	NA	NA	NA	NA
TANK	Q92844	ENSG00000136560	Neuroticism	Psychiatric	TANK -- Neuroticism	0	1	N	Unclassified	NA	NA	NA	NA	NA	NA	NA	NA	NA	NA
CASP10	Q92851	ENSG00000003400	IGF-1	Biomarker	CASP10 -- IGF-1	1	0	N	Unclassified	NA	NA	NA	NA	NA	NA	NA	NA	NA	NA
CASP10	Q92851	ENSG00000003400	Malignant melanoma	Cancer	CASP10 -- Malignant melanoma	1	0	N	Unclassified	NA	NA	NA	NA	NA	NA	NA	NA	NA	NA
CASP10	Q92851	ENSG00000003400	Peripheral artery disease	Cardiovascular	CASP10 -- Peripheral artery disease	1	0	N	Unclassified	NA	NA	NA	NA	NA	NA	NA	NA	NA	NA
CASP10	Q92851	ENSG00000003400	Total cholesterol levels	Biomarker	CASP10 -- Total cholesterol levels	1	0	N	Unclassified	NA	NA	NA	NA	NA	NA	NA	NA	NA	NA
CASP10	Q92851	ENSG00000003400	Triglycerides	Biomarker	CASP10 -- Triglycerides	1	0	N	Unclassified	NA	NA	NA	NA	NA	NA	NA	NA	NA	NA
SEMA4D	Q92854	ENSG00000187764	Body mass index	Anthropometry	SEMA4D -- Body mass index	0	1	N	Tier 3	0	N	Y	N	NA	NA	NA	NA	NA	NA
SEMA4D	Q92854	ENSG00000187764	Height	Anthropometry	SEMA4D -- Height	1	0	N	Tier 3	0	N	Y	N	NA	NA	NA	NA	NA	NA
SEMA4D	Q92854	ENSG00000187764	Concentration of chylomicrons and extremely large VLDL	Biomarker	SEMA4D -- Concentration of chylomicrons and extremely large VLDL	1	0	N	Tier 3	0	N	Y	N	NA	NA	NA	NA	NA	NA
SEMA4D	Q92854	ENSG00000187764	Triglycerides	Biomarker	SEMA4D -- Triglycerides	1	0	N	Tier 3	0	N	Y	N	NA	NA	NA	NA	NA	NA
NEO1	Q92859	ENSG00000067141	Body fat mass	Anthropometry	NEO1 -- Body fat mass	0	1	N	Unclassified	NA	NA	NA	NA	NA	NA	NA	NA	NA	NA
NEO1	Q92859	ENSG00000067141	Body fat percentage	Anthropometry	NEO1 -- Body fat percentage	0	2	N	Unclassified	NA	NA	NA	NA	NA	NA	NA	NA	NA	NA
NEO1	Q92859	ENSG00000067141	Educational attainment	Neurological	NEO1 -- Educational attainment	1	0	N	Unclassified	NA	NA	NA	NA	NA	NA	NA	NA	NA	NA
NEO1	Q92859	ENSG00000067141	High density lipoprotein cholesterol levels	Biomarker	NEO1 -- High density lipoprotein cholesterol levels	2	0	N	Unclassified	NA	NA	NA	NA	NA	NA	NA	NA	NA	NA
NEO1	Q92859	ENSG00000067141	Triglycerides	Biomarker	NEO1 -- Triglycerides	0	3	N	Unclassified	NA	NA	NA	NA	NA	NA	NA	NA	NA	NA
NEO1	Q92859	ENSG00000067141	WHR	Anthropometry	NEO1 -- WHR	0	2	N	Unclassified	NA	NA	NA	NA	NA	NA	NA	NA	NA	NA
NEO1	Q92859	ENSG00000067141	Atrial fibrillation	Cardiovascular	NEO1 -- Atrial fibrillation	1	0	N	Unclassified	NA	NA	NA	NA	NA	NA	NA	NA	NA	NA
GCDH	Q92947	ENSG00000105607	Glomerular filtration rate (estimated)	Renal	GCDH -- Glomerular filtration rate (estimated)	1	1	Y	Unclassified	NA	NA	NA	NA	DB03147	Flavin adenine dinucleotide	A condensation product of riboflavin and adenosine diphosphate. The coenzyme of various aerobic dehydrogenases, e.g., D-amino acid oxidase and L-amino acid oxidase. (Lehninger, Principles of Biochemistry, 1982, p972) Flavin adenine dinucleotide is approved for use in Japan under the trade name Adeflavin as an ophthalmic treatment for vitamin B2 deficiency.	Oxidoreductase activity, acting on the ch-ch group of donors, with a flavin as acceptor	Catalyzes the oxidative decarboxylation of glutaryl-CoA to crotonyl-CoA and CO(2) in the degradative pathway of L-lysine, L-hydroxylysine, and L-tryptophan metabolism. It uses electron transfer flavoprotein as its electron acceptor. Isoform Short is inactive.	Mitochondrion matrix
GCDH	Q92947	ENSG00000105607	Glomerular filtration rate (estimated)	Renal	GCDH -- Glomerular filtration rate (estimated)	1	1	Y	Unclassified	NA	NA	NA	NA	DB03245	S-4-Nitrobutyryl-CoA		Oxidoreductase activity, acting on the ch-ch group of donors, with a flavin as acceptor	Catalyzes the oxidative decarboxylation of glutaryl-CoA to crotonyl-CoA and CO(2) in the degradative pathway of L-lysine, L-hydroxylysine, and L-tryptophan metabolism. It uses electron transfer flavoprotein as its electron acceptor. Isoform Short is inactive.	Mitochondrion matrix
GCDH	Q92947	ENSG00000105607	HbA1c	Biomarker	GCDH -- HbA1c	1	0	N	Unclassified	NA	NA	NA	NA	DB03147	Flavin adenine dinucleotide	A condensation product of riboflavin and adenosine diphosphate. The coenzyme of various aerobic dehydrogenases, e.g., D-amino acid oxidase and L-amino acid oxidase. (Lehninger, Principles of Biochemistry, 1982, p972) Flavin adenine dinucleotide is approved for use in Japan under the trade name Adeflavin as an ophthalmic treatment for vitamin B2 deficiency.	Oxidoreductase activity, acting on the ch-ch group of donors, with a flavin as acceptor	Catalyzes the oxidative decarboxylation of glutaryl-CoA to crotonyl-CoA and CO(2) in the degradative pathway of L-lysine, L-hydroxylysine, and L-tryptophan metabolism. It uses electron transfer flavoprotein as its electron acceptor. Isoform Short is inactive.	Mitochondrion matrix
GCDH	Q92947	ENSG00000105607	HbA1c	Biomarker	GCDH -- HbA1c	1	0	N	Unclassified	NA	NA	NA	NA	DB03245	S-4-Nitrobutyryl-CoA		Oxidoreductase activity, acting on the ch-ch group of donors, with a flavin as acceptor	Catalyzes the oxidative decarboxylation of glutaryl-CoA to crotonyl-CoA and CO(2) in the degradative pathway of L-lysine, L-hydroxylysine, and L-tryptophan metabolism. It uses electron transfer flavoprotein as its electron acceptor. Isoform Short is inactive.	Mitochondrion matrix
GCDH	Q92947	ENSG00000105607	Height	Anthropometry	GCDH -- Height	0	1	N	Unclassified	NA	NA	NA	NA	DB03147	Flavin adenine dinucleotide	A condensation product of riboflavin and adenosine diphosphate. The coenzyme of various aerobic dehydrogenases, e.g., D-amino acid oxidase and L-amino acid oxidase. (Lehninger, Principles of Biochemistry, 1982, p972) Flavin adenine dinucleotide is approved for use in Japan under the trade name Adeflavin as an ophthalmic treatment for vitamin B2 deficiency.	Oxidoreductase activity, acting on the ch-ch group of donors, with a flavin as acceptor	Catalyzes the oxidative decarboxylation of glutaryl-CoA to crotonyl-CoA and CO(2) in the degradative pathway of L-lysine, L-hydroxylysine, and L-tryptophan metabolism. It uses electron transfer flavoprotein as its electron acceptor. Isoform Short is inactive.	Mitochondrion matrix
GCDH	Q92947	ENSG00000105607	Height	Anthropometry	GCDH -- Height	0	1	N	Unclassified	NA	NA	NA	NA	DB03245	S-4-Nitrobutyryl-CoA		Oxidoreductase activity, acting on the ch-ch group of donors, with a flavin as acceptor	Catalyzes the oxidative decarboxylation of glutaryl-CoA to crotonyl-CoA and CO(2) in the degradative pathway of L-lysine, L-hydroxylysine, and L-tryptophan metabolism. It uses electron transfer flavoprotein as its electron acceptor. Isoform Short is inactive.	Mitochondrion matrix
GCDH	Q92947	ENSG00000105607	High density lipoprotein cholesterol levels	Biomarker	GCDH -- High density lipoprotein cholesterol levels	1	1	Y	Unclassified	NA	NA	NA	NA	DB03147	Flavin adenine dinucleotide	A condensation product of riboflavin and adenosine diphosphate. The coenzyme of various aerobic dehydrogenases, e.g., D-amino acid oxidase and L-amino acid oxidase. (Lehninger, Principles of Biochemistry, 1982, p972) Flavin adenine dinucleotide is approved for use in Japan under the trade name Adeflavin as an ophthalmic treatment for vitamin B2 deficiency.	Oxidoreductase activity, acting on the ch-ch group of donors, with a flavin as acceptor	Catalyzes the oxidative decarboxylation of glutaryl-CoA to crotonyl-CoA and CO(2) in the degradative pathway of L-lysine, L-hydroxylysine, and L-tryptophan metabolism. It uses electron transfer flavoprotein as its electron acceptor. Isoform Short is inactive.	Mitochondrion matrix
GCDH	Q92947	ENSG00000105607	High density lipoprotein cholesterol levels	Biomarker	GCDH -- High density lipoprotein cholesterol levels	1	1	Y	Unclassified	NA	NA	NA	NA	DB03245	S-4-Nitrobutyryl-CoA		Oxidoreductase activity, acting on the ch-ch group of donors, with a flavin as acceptor	Catalyzes the oxidative decarboxylation of glutaryl-CoA to crotonyl-CoA and CO(2) in the degradative pathway of L-lysine, L-hydroxylysine, and L-tryptophan metabolism. It uses electron transfer flavoprotein as its electron acceptor. Isoform Short is inactive.	Mitochondrion matrix
GCDH	Q92947	ENSG00000105607	Type 2 diabetes	Metabolic/endocrine	GCDH -- Type 2 diabetes	1	1	Y	Unclassified	NA	NA	NA	NA	DB03147	Flavin adenine dinucleotide	A condensation product of riboflavin and adenosine diphosphate. The coenzyme of various aerobic dehydrogenases, e.g., D-amino acid oxidase and L-amino acid oxidase. (Lehninger, Principles of Biochemistry, 1982, p972) Flavin adenine dinucleotide is approved for use in Japan under the trade name Adeflavin as an ophthalmic treatment for vitamin B2 deficiency.	Oxidoreductase activity, acting on the ch-ch group of donors, with a flavin as acceptor	Catalyzes the oxidative decarboxylation of glutaryl-CoA to crotonyl-CoA and CO(2) in the degradative pathway of L-lysine, L-hydroxylysine, and L-tryptophan metabolism. It uses electron transfer flavoprotein as its electron acceptor. Isoform Short is inactive.	Mitochondrion matrix
GCDH	Q92947	ENSG00000105607	Type 2 diabetes	Metabolic/endocrine	GCDH -- Type 2 diabetes	1	1	Y	Unclassified	NA	NA	NA	NA	DB03245	S-4-Nitrobutyryl-CoA		Oxidoreductase activity, acting on the ch-ch group of donors, with a flavin as acceptor	Catalyzes the oxidative decarboxylation of glutaryl-CoA to crotonyl-CoA and CO(2) in the degradative pathway of L-lysine, L-hydroxylysine, and L-tryptophan metabolism. It uses electron transfer flavoprotein as its electron acceptor. Isoform Short is inactive.	Mitochondrion matrix
TNFRSF14	Q92956	ENSG00000157873	Asthma	Respiratory	TNFRSF14 -- Asthma	0	1	N	Tier 3	4	N	Y	N	NA	NA	NA	NA	NA	NA
TNFRSF14	Q92956	ENSG00000157873	Body fat mass	Anthropometry	TNFRSF14 -- Body fat mass	1	0	N	Tier 3	4	N	Y	N	NA	NA	NA	NA	NA	NA
TNFRSF14	Q92956	ENSG00000157873	Body fat percentage	Anthropometry	TNFRSF14 -- Body fat percentage	1	0	N	Tier 3	4	N	Y	N	NA	NA	NA	NA	NA	NA
TNFRSF14	Q92956	ENSG00000157873	Body fat-free mass	Anthropometry	TNFRSF14 -- Body fat-free mass	1	0	N	Tier 3	4	N	Y	N	NA	NA	NA	NA	NA	NA
TNFRSF14	Q92956	ENSG00000157873	Hip circumference	Anthropometry	TNFRSF14 -- Hip circumference	1	0	N	Tier 3	4	N	Y	N	NA	NA	NA	NA	NA	NA
TNFRSF14	Q92956	ENSG00000157873	Multiple sclerosis	Neurological	TNFRSF14 -- Multiple sclerosis	0	1	N	Tier 3	4	N	Y	N	NA	NA	NA	NA	NA	NA
TNFRSF14	Q92956	ENSG00000157873	Rheumatoid arthritis	Autoimmune	TNFRSF14 -- Rheumatoid arthritis	0	1	N	Tier 3	4	N	Y	N	NA	NA	NA	NA	NA	NA
TNFRSF14	Q92956	ENSG00000157873	Waist circumference	Anthropometry	TNFRSF14 -- Waist circumference	1	0	N	Tier 3	4	N	Y	N	NA	NA	NA	NA	NA	NA
TNFRSF14	Q92956	ENSG00000157873	Weight	Anthropometry	TNFRSF14 -- Weight	1	0	N	Tier 3	4	N	Y	N	NA	NA	NA	NA	NA	NA
UBE2F	Q969M7	ENSG00000184182	Height	Anthropometry	UBE2F -- Height	1	0	N	Unclassified	NA	NA	NA	NA	NA	NA	NA	NA	NA	NA
NT5C3L	Q969T7	ENSG00000141698	Forced vital capacity (FVC)	Respiratory	NT5C3L -- Forced vital capacity (FVC)	0	1	N	Unclassified	NA	NA	NA	NA	NA	NA	NA	NA	NA	NA
NT5C3L	Q969T7	ENSG00000141698	Low density lipoprotein cholesterol levels	Biomarker	NT5C3L -- Low density lipoprotein cholesterol levels	0	1	N	Unclassified	NA	NA	NA	NA	NA	NA	NA	NA	NA	NA
NT5C3L	Q969T7	ENSG00000141698	Pulse pressure	Cardiovascular	NT5C3L -- Pulse pressure	1	0	N	Unclassified	NA	NA	NA	NA	NA	NA	NA	NA	NA	NA
NT5C3L	Q969T7	ENSG00000141698	Systolic blood pressure	Cardiovascular	NT5C3L -- Systolic blood pressure	1	0	N	Unclassified	NA	NA	NA	NA	NA	NA	NA	NA	NA	NA
NT5C3L	Q969T7	ENSG00000141698	Total cholesterol levels	Biomarker	NT5C3L -- Total cholesterol levels	0	1	N	Unclassified	NA	NA	NA	NA	NA	NA	NA	NA	NA	NA
RELT	Q969Z4	ENSG00000054967	Apolipoprotein A1	Biomarker	RELT -- Apolipoprotein A1	4	0	N	Tier 3	0	N	Y	N	NA	NA	NA	NA	NA	NA
RELT	Q969Z4	ENSG00000054967	Diastolic blood pressure	Cardiovascular	RELT -- Diastolic blood pressure	0	3	N	Tier 3	0	N	Y	N	NA	NA	NA	NA	NA	NA
RELT	Q969Z4	ENSG00000054967	Forced expiratory volume in 1-second (FEV1)	Respiratory	RELT -- Forced expiratory volume in 1-second (FEV1)	3	0	N	Tier 3	0	N	Y	N	NA	NA	NA	NA	NA	NA
RELT	Q969Z4	ENSG00000054967	Intracranial aneurysm	Neurological	RELT -- Intracranial aneurysm	0	3	N	Tier 3	0	N	Y	N	NA	NA	NA	NA	NA	NA
PPP1R14A	Q96A00	ENSG00000167641	High density lipoprotein cholesterol levels	Biomarker	PPP1R14A -- High density lipoprotein cholesterol levels	1	0	N	Unclassified	NA	NA	NA	NA	NA	NA	NA	NA	NA	NA
TMEM106A	Q96A25	ENSG00000184988	Triglycerides	Biomarker	TMEM106A -- Triglycerides	0	1	N	Unclassified	NA	NA	NA	NA	NA	NA	NA	NA	NA	NA
FAM162A	Q96A26	ENSG00000114023	Apolipoprotein B	Biomarker	FAM162A -- Apolipoprotein B	0	1	N	Unclassified	NA	NA	NA	NA	NA	NA	NA	NA	NA	NA
FAM162A	Q96A26	ENSG00000114023	Body fat-free mass	Anthropometry	FAM162A -- Body fat-free mass	1	0	N	Unclassified	NA	NA	NA	NA	NA	NA	NA	NA	NA	NA
FAM162A	Q96A26	ENSG00000114023	Creatinine	Biomarker	FAM162A -- Creatinine	0	1	N	Unclassified	NA	NA	NA	NA	NA	NA	NA	NA	NA	NA
FAM162A	Q96A26	ENSG00000114023	Height	Anthropometry	FAM162A -- Height	1	0	N	Unclassified	NA	NA	NA	NA	NA	NA	NA	NA	NA	NA
FAM162A	Q96A26	ENSG00000114023	Hip circumference	Anthropometry	FAM162A -- Hip circumference	1	0	N	Unclassified	NA	NA	NA	NA	NA	NA	NA	NA	NA	NA
FAM162A	Q96A26	ENSG00000114023	Low density lipoprotein cholesterol levels	Biomarker	FAM162A -- Low density lipoprotein cholesterol levels	0	1	N	Unclassified	NA	NA	NA	NA	NA	NA	NA	NA	NA	NA
FAM162A	Q96A26	ENSG00000114023	Non-HDL cholesterol levels	Biomarker	FAM162A -- Non-HDL cholesterol levels	0	1	N	Unclassified	NA	NA	NA	NA	NA	NA	NA	NA	NA	NA
FAM162A	Q96A26	ENSG00000114023	Total cholesterol levels	Biomarker	FAM162A -- Total cholesterol levels	0	1	N	Unclassified	NA	NA	NA	NA	NA	NA	NA	NA	NA	NA
FAM162A	Q96A26	ENSG00000114023	Type 2 diabetes	Metabolic/endocrine	FAM162A -- Type 2 diabetes	0	1	N	Unclassified	NA	NA	NA	NA	NA	NA	NA	NA	NA	NA
FAM162A	Q96A26	ENSG00000114023	Weight	Anthropometry	FAM162A -- Weight	1	0	N	Unclassified	NA	NA	NA	NA	NA	NA	NA	NA	NA	NA
ESAM	Q96AP7	ENSG00000149564	Ascending aorta diameter	Cardiovascular	ESAM -- Ascending aorta diameter	0	1	N	Tier 3	1	N	Y	N	NA	NA	NA	NA	NA	NA
ESAM	Q96AP7	ENSG00000149564	Diastolic blood pressure	Cardiovascular	ESAM -- Diastolic blood pressure	0	3	N	Tier 3	1	N	Y	N	NA	NA	NA	NA	NA	NA
ESAM	Q96AP7	ENSG00000149564	Schizophrenia	Psychiatric	ESAM -- Schizophrenia	3	0	N	Tier 3	1	N	Y	N	NA	NA	NA	NA	NA	NA
ESAM	Q96AP7	ENSG00000149564	Systolic blood pressure	Cardiovascular	ESAM -- Systolic blood pressure	0	3	N	Tier 3	1	N	Y	N	NA	NA	NA	NA	NA	NA
RPE	Q96AT9	ENSG00000197713	Height	Anthropometry	RPE -- Height	0	4	N	Unclassified	NA	NA	NA	NA	NA	NA	NA	NA	NA	NA
RGMA	Q96B86	ENSG00000182175	Height	Anthropometry	RGMA -- Height	0	1	N	Unclassified	NA	NA	NA	NA	NA	NA	NA	NA	NA	NA
FAM3D	Q96BQ1	ENSG00000198643	Low density lipoprotein cholesterol levels	Biomarker	FAM3D -- Low density lipoprotein cholesterol levels	0	3	N	Unclassified	NA	NA	NA	NA	NA	NA	NA	NA	NA	NA
FAM3D	Q96BQ1	ENSG00000198643	Non-HDL cholesterol levels	Biomarker	FAM3D -- Non-HDL cholesterol levels	0	3	N	Unclassified	NA	NA	NA	NA	NA	NA	NA	NA	NA	NA
HAVCR1	Q96D42	ENSG00000113249	Apolipoprotein B	Biomarker	HAVCR1 -- Apolipoprotein B	1	0	N	Unclassified	NA	NA	NA	NA	NA	NA	NA	NA	NA	NA
HAVCR1	Q96D42	ENSG00000113249	Concentration of chylomicrons and extremely large VLDL	Biomarker	HAVCR1 -- Concentration of chylomicrons and extremely large VLDL	1	0	N	Unclassified	NA	NA	NA	NA	NA	NA	NA	NA	NA	NA
HAVCR1	Q96D42	ENSG00000113249	Concentration of intermediate-density lipoprotein particles	Biomarker	HAVCR1 -- Concentration of intermediate-density lipoprotein particles	1	0	N	Unclassified	NA	NA	NA	NA	NA	NA	NA	NA	NA	NA
HAVCR1	Q96D42	ENSG00000113249	HbA1c	Biomarker	HAVCR1 -- HbA1c	1	0	N	Unclassified	NA	NA	NA	NA	NA	NA	NA	NA	NA	NA
HAVCR1	Q96D42	ENSG00000113249	Linoleic acid	Biomarker	HAVCR1 -- Linoleic acid	1	0	N	Unclassified	NA	NA	NA	NA	NA	NA	NA	NA	NA	NA
HAVCR1	Q96D42	ENSG00000113249	Low density lipoprotein cholesterol levels	Biomarker	HAVCR1 -- Low density lipoprotein cholesterol levels	2	0	N	Unclassified	NA	NA	NA	NA	NA	NA	NA	NA	NA	NA
HAVCR1	Q96D42	ENSG00000113249	Non-HDL cholesterol levels	Biomarker	HAVCR1 -- Non-HDL cholesterol levels	2	0	N	Unclassified	NA	NA	NA	NA	NA	NA	NA	NA	NA	NA
HAVCR1	Q96D42	ENSG00000113249	Omega-3 fatty acids	Biomarker	HAVCR1 -- Omega-3 fatty acids	1	0	N	Unclassified	NA	NA	NA	NA	NA	NA	NA	NA	NA	NA
HAVCR1	Q96D42	ENSG00000113249	Omega-6 fatty acids	Biomarker	HAVCR1 -- Omega-6 fatty acids	1	0	N	Unclassified	NA	NA	NA	NA	NA	NA	NA	NA	NA	NA
HAVCR1	Q96D42	ENSG00000113249	Phosphatidylcholines	Biomarker	HAVCR1 -- Phosphatidylcholines	1	0	N	Unclassified	NA	NA	NA	NA	NA	NA	NA	NA	NA	NA
HAVCR1	Q96D42	ENSG00000113249	Phosphoglycerides	Biomarker	HAVCR1 -- Phosphoglycerides	1	0	N	Unclassified	NA	NA	NA	NA	NA	NA	NA	NA	NA	NA
HAVCR1	Q96D42	ENSG00000113249	Polyunsaturated fatty acids	Biomarker	HAVCR1 -- Polyunsaturated fatty acids	1	0	N	Unclassified	NA	NA	NA	NA	NA	NA	NA	NA	NA	NA
HAVCR1	Q96D42	ENSG00000113249	Remnant cholesterol	Biomarker	HAVCR1 -- Remnant cholesterol	1	0	N	Unclassified	NA	NA	NA	NA	NA	NA	NA	NA	NA	NA
HAVCR1	Q96D42	ENSG00000113249	Saturated fatty acids	Biomarker	HAVCR1 -- Saturated fatty acids	1	0	N	Unclassified	NA	NA	NA	NA	NA	NA	NA	NA	NA	NA
HAVCR1	Q96D42	ENSG00000113249	Total cholesterol levels	Biomarker	HAVCR1 -- Total cholesterol levels	2	0	N	Unclassified	NA	NA	NA	NA	NA	NA	NA	NA	NA	NA
HAVCR1	Q96D42	ENSG00000113249	Total cholines	Biomarker	HAVCR1 -- Total cholines	1	0	N	Unclassified	NA	NA	NA	NA	NA	NA	NA	NA	NA	NA
HAVCR1	Q96D42	ENSG00000113249	Triglycerides	Biomarker	HAVCR1 -- Triglycerides	2	0	N	Unclassified	NA	NA	NA	NA	NA	NA	NA	NA	NA	NA
HAVCR1	Q96D42	ENSG00000113249	Very low-density lipoprotein cholesterol	Biomarker	HAVCR1 -- Very low-density lipoprotein cholesterol	1	0	N	Unclassified	NA	NA	NA	NA	NA	NA	NA	NA	NA	NA
RMDN1	Q96DB5	ENSG00000176623	Body fat mass	Anthropometry	RMDN1 -- Body fat mass	0	1	N	Unclassified	NA	NA	NA	NA	NA	NA	NA	NA	NA	NA
RMDN1	Q96DB5	ENSG00000176623	Body fat percentage	Anthropometry	RMDN1 -- Body fat percentage	0	1	N	Unclassified	NA	NA	NA	NA	NA	NA	NA	NA	NA	NA
RMDN1	Q96DB5	ENSG00000176623	Body mass index	Anthropometry	RMDN1 -- Body mass index	0	1	N	Unclassified	NA	NA	NA	NA	NA	NA	NA	NA	NA	NA
RMDN1	Q96DB5	ENSG00000176623	Educational attainment	Neurological	RMDN1 -- Educational attainment	1	0	N	Unclassified	NA	NA	NA	NA	NA	NA	NA	NA	NA	NA
RMDN1	Q96DB5	ENSG00000176623	Glomerular filtration rate (estimated)	Renal	RMDN1 -- Glomerular filtration rate (estimated)	0	2	N	Unclassified	NA	NA	NA	NA	NA	NA	NA	NA	NA	NA
RMDN1	Q96DB5	ENSG00000176623	Height	Anthropometry	RMDN1 -- Height	2	0	N	Unclassified	NA	NA	NA	NA	NA	NA	NA	NA	NA	NA
RMDN1	Q96DB5	ENSG00000176623	Insulin fold change (IFC), not adjusted for BMI	Biomarker	RMDN1 -- Insulin fold change (IFC), not adjusted for BMI	0	1	N	Unclassified	NA	NA	NA	NA	NA	NA	NA	NA	NA	NA
RMDN1	Q96DB5	ENSG00000176623	Insulin sensitivity index (ISI), not adjusted for BMI	Biomarker	RMDN1 -- Insulin sensitivity index (ISI), not adjusted for BMI	0	1	N	Unclassified	NA	NA	NA	NA	NA	NA	NA	NA	NA	NA
RMDN1	Q96DB5	ENSG00000176623	Low density lipoprotein cholesterol levels	Biomarker	RMDN1 -- Low density lipoprotein cholesterol levels	1	0	N	Unclassified	NA	NA	NA	NA	NA	NA	NA	NA	NA	NA
RMDN1	Q96DB5	ENSG00000176623	Two hour glucose	Biomarker	RMDN1 -- Two hour glucose	0	1	N	Unclassified	NA	NA	NA	NA	NA	NA	NA	NA	NA	NA
RMDN1	Q96DB5	ENSG00000176623	Urate	Metabolic/endocrine	RMDN1 -- Urate	0	1	N	Unclassified	NA	NA	NA	NA	NA	NA	NA	NA	NA	NA
RMDN1	Q96DB5	ENSG00000176623	Waist circumference	Anthropometry	RMDN1 -- Waist circumference	0	1	N	Unclassified	NA	NA	NA	NA	NA	NA	NA	NA	NA	NA
FXYD5	Q96DB9	ENSG00000089327	Low density lipoprotein cholesterol levels	Biomarker	FXYD5 -- Low density lipoprotein cholesterol levels	1	0	N	Unclassified	NA	NA	NA	NA	NA	NA	NA	NA	NA	NA
FXYD5	Q96DB9	ENSG00000089327	Total cholesterol levels	Biomarker	FXYD5 -- Total cholesterol levels	1	0	N	Unclassified	NA	NA	NA	NA	NA	NA	NA	NA	NA	NA
NUDT16	Q96DE0	ENSG00000198585	Body fat mass	Anthropometry	NUDT16 -- Body fat mass	0	1	N	Unclassified	NA	NA	NA	NA	NA	NA	NA	NA	NA	NA
ERLEC1	Q96DZ1	ENSG00000068912	Cognitive performance	Neurological	ERLEC1 -- Cognitive performance	2	0	N	Unclassified	NA	NA	NA	NA	NA	NA	NA	NA	NA	NA
ERLEC1	Q96DZ1	ENSG00000068912	Height	Anthropometry	ERLEC1 -- Height	2	0	N	Unclassified	NA	NA	NA	NA	NA	NA	NA	NA	NA	NA
ERLEC1	Q96DZ1	ENSG00000068912	Osteoarthritis (hip)	Musculoskeletal	ERLEC1 -- Osteoarthritis (hip)	0	1	N	Unclassified	NA	NA	NA	NA	NA	NA	NA	NA	NA	NA
ERLEC1	Q96DZ1	ENSG00000068912	Schizophrenia	Psychiatric	ERLEC1 -- Schizophrenia	2	0	N	Unclassified	NA	NA	NA	NA	NA	NA	NA	NA	NA	NA
CCDC126	Q96EE4	ENSG00000169193	Body fat-free mass	Anthropometry	CCDC126 -- Body fat-free mass	0	1	N	Unclassified	NA	NA	NA	NA	NA	NA	NA	NA	NA	NA
CCDC126	Q96EE4	ENSG00000169193	Forced expiratory volume in 1-second (FEV1)	Respiratory	CCDC126 -- Forced expiratory volume in 1-second (FEV1)	0	1	N	Unclassified	NA	NA	NA	NA	NA	NA	NA	NA	NA	NA
CCDC126	Q96EE4	ENSG00000169193	Forced vital capacity (FVC)	Respiratory	CCDC126 -- Forced vital capacity (FVC)	1	0	N	Unclassified	NA	NA	NA	NA	NA	NA	NA	NA	NA	NA
CCDC126	Q96EE4	ENSG00000169193	Height	Anthropometry	CCDC126 -- Height	0	1	N	Unclassified	NA	NA	NA	NA	NA	NA	NA	NA	NA	NA
CCDC126	Q96EE4	ENSG00000169193	High density lipoprotein cholesterol levels	Biomarker	CCDC126 -- High density lipoprotein cholesterol levels	0	3	N	Unclassified	NA	NA	NA	NA	NA	NA	NA	NA	NA	NA
KIFBP	Q96EK5	ENSG00000198954	Cognitive performance	Neurological	KIFBP -- Cognitive performance	1	0	N	Unclassified	NA	NA	NA	NA	NA	NA	NA	NA	NA	NA
MMAB	Q96EY8	ENSG00000139428	Apolipoprotein A1	Biomarker	MMAB -- Apolipoprotein A1	0	2	N	Unclassified	NA	NA	NA	NA	NA	NA	NA	NA	NA	NA
MMAB	Q96EY8	ENSG00000139428	Concentration of chylomicrons and extremely large VLDL	Biomarker	MMAB -- Concentration of chylomicrons and extremely large VLDL	0	3	N	Unclassified	NA	NA	NA	NA	NA	NA	NA	NA	NA	NA
MMAB	Q96EY8	ENSG00000139428	High density lipoprotein cholesterol levels	Biomarker	MMAB -- High density lipoprotein cholesterol levels	0	3	N	Unclassified	NA	NA	NA	NA	NA	NA	NA	NA	NA	NA
MMAB	Q96EY8	ENSG00000139428	Linoleic acid	Biomarker	MMAB -- Linoleic acid	0	1	N	Unclassified	NA	NA	NA	NA	NA	NA	NA	NA	NA	NA
MMAB	Q96EY8	ENSG00000139428	Low density lipoprotein cholesterol levels	Biomarker	MMAB -- Low density lipoprotein cholesterol levels	0	2	N	Unclassified	NA	NA	NA	NA	NA	NA	NA	NA	NA	NA
MMAB	Q96EY8	ENSG00000139428	Non-HDL cholesterol levels	Biomarker	MMAB -- Non-HDL cholesterol levels	0	2	N	Unclassified	NA	NA	NA	NA	NA	NA	NA	NA	NA	NA
MMAB	Q96EY8	ENSG00000139428	Phosphatidylcholines	Biomarker	MMAB -- Phosphatidylcholines	0	1	N	Unclassified	NA	NA	NA	NA	NA	NA	NA	NA	NA	NA
MMAB	Q96EY8	ENSG00000139428	Phosphoglycerides	Biomarker	MMAB -- Phosphoglycerides	0	1	N	Unclassified	NA	NA	NA	NA	NA	NA	NA	NA	NA	NA
MMAB	Q96EY8	ENSG00000139428	Pulse pressure	Cardiovascular	MMAB -- Pulse pressure	1	0	N	Unclassified	NA	NA	NA	NA	NA	NA	NA	NA	NA	NA
MMAB	Q96EY8	ENSG00000139428	Saturated fatty acids	Biomarker	MMAB -- Saturated fatty acids	0	2	N	Unclassified	NA	NA	NA	NA	NA	NA	NA	NA	NA	NA
MMAB	Q96EY8	ENSG00000139428	Systolic blood pressure	Cardiovascular	MMAB -- Systolic blood pressure	1	0	N	Unclassified	NA	NA	NA	NA	NA	NA	NA	NA	NA	NA
MMAB	Q96EY8	ENSG00000139428	Total cholesterol levels	Biomarker	MMAB -- Total cholesterol levels	0	3	N	Unclassified	NA	NA	NA	NA	NA	NA	NA	NA	NA	NA
MMAB	Q96EY8	ENSG00000139428	Total cholines	Biomarker	MMAB -- Total cholines	0	1	N	Unclassified	NA	NA	NA	NA	NA	NA	NA	NA	NA	NA
SAT2	Q96F10	ENSG00000141504	Apolipoprotein A1	Biomarker	SAT2 -- Apolipoprotein A1	1	0	N	Unclassified	NA	NA	NA	NA	NA	NA	NA	NA	NA	NA
SAT2	Q96F10	ENSG00000141504	Body fat-free mass	Anthropometry	SAT2 -- Body fat-free mass	1	0	N	Unclassified	NA	NA	NA	NA	NA	NA	NA	NA	NA	NA
SAT2	Q96F10	ENSG00000141504	Diastolic blood pressure	Cardiovascular	SAT2 -- Diastolic blood pressure	1	0	N	Unclassified	NA	NA	NA	NA	NA	NA	NA	NA	NA	NA
SAT2	Q96F10	ENSG00000141504	Forced vital capacity (FVC)	Respiratory	SAT2 -- Forced vital capacity (FVC)	0	1	N	Unclassified	NA	NA	NA	NA	NA	NA	NA	NA	NA	NA
SAT2	Q96F10	ENSG00000141504	Height	Anthropometry	SAT2 -- Height	1	0	N	Unclassified	NA	NA	NA	NA	NA	NA	NA	NA	NA	NA
SAT2	Q96F10	ENSG00000141504	High density lipoprotein cholesterol levels	Biomarker	SAT2 -- High density lipoprotein cholesterol levels	1	0	N	Unclassified	NA	NA	NA	NA	NA	NA	NA	NA	NA	NA
SAT2	Q96F10	ENSG00000141504	Hip circumference	Anthropometry	SAT2 -- Hip circumference	1	0	N	Unclassified	NA	NA	NA	NA	NA	NA	NA	NA	NA	NA
SAT2	Q96F10	ENSG00000141504	IGF-1	Biomarker	SAT2 -- IGF-1	1	0	N	Unclassified	NA	NA	NA	NA	NA	NA	NA	NA	NA	NA
SAT2	Q96F10	ENSG00000141504	Osteoarthritis (hip or knee)	Musculoskeletal	SAT2 -- Osteoarthritis (hip or knee)	2	0	N	Unclassified	NA	NA	NA	NA	NA	NA	NA	NA	NA	NA
SAT2	Q96F10	ENSG00000141504	Pulse pressure	Cardiovascular	SAT2 -- Pulse pressure	1	0	N	Unclassified	NA	NA	NA	NA	NA	NA	NA	NA	NA	NA
SAT2	Q96F10	ENSG00000141504	Systolic blood pressure	Cardiovascular	SAT2 -- Systolic blood pressure	1	0	N	Unclassified	NA	NA	NA	NA	NA	NA	NA	NA	NA	NA
SAT2	Q96F10	ENSG00000141504	Triglycerides	Biomarker	SAT2 -- Triglycerides	0	1	N	Unclassified	NA	NA	NA	NA	NA	NA	NA	NA	NA	NA
SAT2	Q96F10	ENSG00000141504	Weight	Anthropometry	SAT2 -- Weight	1	0	N	Unclassified	NA	NA	NA	NA	NA	NA	NA	NA	NA	NA
LINGO1	Q96FE5	ENSG00000169783	Body fat mass	Anthropometry	LINGO1 -- Body fat mass	0	2	N	Tier 1	1	N	Y	N	NA	NA	NA	NA	NA	NA
LINGO1	Q96FE5	ENSG00000169783	Body fat percentage	Anthropometry	LINGO1 -- Body fat percentage	0	2	N	Tier 1	1	N	Y	N	NA	NA	NA	NA	NA	NA
LINGO1	Q96FE5	ENSG00000169783	Educational attainment	Neurological	LINGO1 -- Educational attainment	2	0	N	Tier 1	1	N	Y	N	NA	NA	NA	NA	NA	NA
LINGO1	Q96FE5	ENSG00000169783	Mood swings	Psychiatric	LINGO1 -- Mood swings	0	2	N	Tier 1	1	N	Y	N	NA	NA	NA	NA	NA	NA
LINGO1	Q96FE5	ENSG00000169783	Neuroticism	Psychiatric	LINGO1 -- Neuroticism	0	2	N	Tier 1	1	N	Y	N	NA	NA	NA	NA	NA	NA
LINGO1	Q96FE5	ENSG00000169783	Weight	Anthropometry	LINGO1 -- Weight	0	2	N	Tier 1	1	N	Y	N	NA	NA	NA	NA	NA	NA
PIK3IP1	Q96FE7	ENSG00000100100	Height	Anthropometry	PIK3IP1 -- Height	0	1	N	Tier 3	0	N	Y	N	NA	NA	NA	NA	NA	NA
DYNLL2	Q96FJ2	ENSG00000264364	Apolipoprotein A1	Biomarker	DYNLL2 -- Apolipoprotein A1	1	0	N	Unclassified	NA	NA	NA	NA	NA	NA	NA	NA	NA	NA
DYNLL2	Q96FJ2	ENSG00000264364	Body mass index	Anthropometry	DYNLL2 -- Body mass index	0	1	N	Unclassified	NA	NA	NA	NA	NA	NA	NA	NA	NA	NA
DYNLL2	Q96FJ2	ENSG00000264364	Educational attainment	Neurological	DYNLL2 -- Educational attainment	1	0	N	Unclassified	NA	NA	NA	NA	NA	NA	NA	NA	NA	NA
DYNLL2	Q96FJ2	ENSG00000264364	Height	Anthropometry	DYNLL2 -- Height	1	0	N	Unclassified	NA	NA	NA	NA	NA	NA	NA	NA	NA	NA
SCARF2	Q96GP6	ENSG00000244486	Body fat-free mass	Anthropometry	SCARF2 -- Body fat-free mass	3	0	N	Unclassified	NA	NA	NA	NA	NA	NA	NA	NA	NA	NA
SCARF2	Q96GP6	ENSG00000244486	Coronary artery disease	Cardiovascular	SCARF2 -- Coronary artery disease	2	0	N	Unclassified	NA	NA	NA	NA	NA	NA	NA	NA	NA	NA
SCARF2	Q96GP6	ENSG00000244486	Forced expiratory volume in 1-second (FEV1)	Respiratory	SCARF2 -- Forced expiratory volume in 1-second (FEV1)	3	0	N	Unclassified	NA	NA	NA	NA	NA	NA	NA	NA	NA	NA
SCARF2	Q96GP6	ENSG00000244486	Height	Anthropometry	SCARF2 -- Height	3	0	N	Unclassified	NA	NA	NA	NA	NA	NA	NA	NA	NA	NA
TIMD4	Q96H15	ENSG00000145850	Apolipoprotein B	Biomarker	TIMD4 -- Apolipoprotein B	0	3	N	Unclassified	NA	NA	NA	NA	NA	NA	NA	NA	NA	NA
TIMD4	Q96H15	ENSG00000145850	Concentration of chylomicrons and extremely large VLDL	Biomarker	TIMD4 -- Concentration of chylomicrons and extremely large VLDL	0	3	N	Unclassified	NA	NA	NA	NA	NA	NA	NA	NA	NA	NA
TIMD4	Q96H15	ENSG00000145850	Concentration of intermediate-density lipoprotein particles	Biomarker	TIMD4 -- Concentration of intermediate-density lipoprotein particles	0	3	N	Unclassified	NA	NA	NA	NA	NA	NA	NA	NA	NA	NA
TIMD4	Q96H15	ENSG00000145850	Crohn's disease	Autoimmune	TIMD4 -- Crohn's disease	3	0	N	Unclassified	NA	NA	NA	NA	NA	NA	NA	NA	NA	NA
TIMD4	Q96H15	ENSG00000145850	HbA1c	Biomarker	TIMD4 -- HbA1c	0	3	N	Unclassified	NA	NA	NA	NA	NA	NA	NA	NA	NA	NA
TIMD4	Q96H15	ENSG00000145850	Inflammatory bowel disease	Autoimmune	TIMD4 -- Inflammatory bowel disease	3	0	N	Unclassified	NA	NA	NA	NA	NA	NA	NA	NA	NA	NA
TIMD4	Q96H15	ENSG00000145850	Linoleic acid	Biomarker	TIMD4 -- Linoleic acid	0	3	N	Unclassified	NA	NA	NA	NA	NA	NA	NA	NA	NA	NA
TIMD4	Q96H15	ENSG00000145850	Low density lipoprotein cholesterol levels	Biomarker	TIMD4 -- Low density lipoprotein cholesterol levels	0	3	N	Unclassified	NA	NA	NA	NA	NA	NA	NA	NA	NA	NA
TIMD4	Q96H15	ENSG00000145850	Mono-unsaturated fatty acids	Biomarker	TIMD4 -- Mono-unsaturated fatty acids	0	3	N	Unclassified	NA	NA	NA	NA	NA	NA	NA	NA	NA	NA
TIMD4	Q96H15	ENSG00000145850	Non-HDL cholesterol levels	Biomarker	TIMD4 -- Non-HDL cholesterol levels	0	3	N	Unclassified	NA	NA	NA	NA	NA	NA	NA	NA	NA	NA
TIMD4	Q96H15	ENSG00000145850	Omega-3 fatty acids	Biomarker	TIMD4 -- Omega-3 fatty acids	0	3	N	Unclassified	NA	NA	NA	NA	NA	NA	NA	NA	NA	NA
TIMD4	Q96H15	ENSG00000145850	Omega-6 fatty acids	Biomarker	TIMD4 -- Omega-6 fatty acids	0	3	N	Unclassified	NA	NA	NA	NA	NA	NA	NA	NA	NA	NA
TIMD4	Q96H15	ENSG00000145850	Phosphatidylcholines	Biomarker	TIMD4 -- Phosphatidylcholines	0	3	N	Unclassified	NA	NA	NA	NA	NA	NA	NA	NA	NA	NA
TIMD4	Q96H15	ENSG00000145850	Phosphoglycerides	Biomarker	TIMD4 -- Phosphoglycerides	0	3	N	Unclassified	NA	NA	NA	NA	NA	NA	NA	NA	NA	NA
TIMD4	Q96H15	ENSG00000145850	Polyunsaturated fatty acids	Biomarker	TIMD4 -- Polyunsaturated fatty acids	0	3	N	Unclassified	NA	NA	NA	NA	NA	NA	NA	NA	NA	NA
TIMD4	Q96H15	ENSG00000145850	Remnant cholesterol	Biomarker	TIMD4 -- Remnant cholesterol	0	3	N	Unclassified	NA	NA	NA	NA	NA	NA	NA	NA	NA	NA
TIMD4	Q96H15	ENSG00000145850	Saturated fatty acids	Biomarker	TIMD4 -- Saturated fatty acids	0	3	N	Unclassified	NA	NA	NA	NA	NA	NA	NA	NA	NA	NA
TIMD4	Q96H15	ENSG00000145850	Sphingomyelins	Biomarker	TIMD4 -- Sphingomyelins	0	3	N	Unclassified	NA	NA	NA	NA	NA	NA	NA	NA	NA	NA
TIMD4	Q96H15	ENSG00000145850	Total cholesterol levels	Biomarker	TIMD4 -- Total cholesterol levels	0	3	N	Unclassified	NA	NA	NA	NA	NA	NA	NA	NA	NA	NA
TIMD4	Q96H15	ENSG00000145850	Total cholines	Biomarker	TIMD4 -- Total cholines	0	3	N	Unclassified	NA	NA	NA	NA	NA	NA	NA	NA	NA	NA
TIMD4	Q96H15	ENSG00000145850	Triglycerides	Biomarker	TIMD4 -- Triglycerides	0	3	N	Unclassified	NA	NA	NA	NA	NA	NA	NA	NA	NA	NA
TIMD4	Q96H15	ENSG00000145850	Very low-density lipoprotein cholesterol	Biomarker	TIMD4 -- Very low-density lipoprotein cholesterol	0	3	N	Unclassified	NA	NA	NA	NA	NA	NA	NA	NA	NA	NA
TIMD4	Q96H15	ENSG00000145850	Vitamin D	Biomarker	TIMD4 -- Vitamin D	3	0	N	Unclassified	NA	NA	NA	NA	NA	NA	NA	NA	NA	NA
CRELD1	Q96HD1	ENSG00000163703	Body fat mass	Anthropometry	CRELD1 -- Body fat mass	0	1	N	Unclassified	NA	NA	NA	NA	NA	NA	NA	NA	NA	NA
CRELD1	Q96HD1	ENSG00000163703	Body fat-free mass	Anthropometry	CRELD1 -- Body fat-free mass	0	2	N	Unclassified	NA	NA	NA	NA	NA	NA	NA	NA	NA	NA
CRELD1	Q96HD1	ENSG00000163703	Height	Anthropometry	CRELD1 -- Height	0	1	N	Unclassified	NA	NA	NA	NA	NA	NA	NA	NA	NA	NA
CRELD1	Q96HD1	ENSG00000163703	Hip circumference	Anthropometry	CRELD1 -- Hip circumference	0	2	N	Unclassified	NA	NA	NA	NA	NA	NA	NA	NA	NA	NA
CRELD1	Q96HD1	ENSG00000163703	Osteoarthritis	Musculoskeletal	CRELD1 -- Osteoarthritis	0	1	N	Unclassified	NA	NA	NA	NA	NA	NA	NA	NA	NA	NA
CRELD1	Q96HD1	ENSG00000163703	Waist circumference	Anthropometry	CRELD1 -- Waist circumference	0	1	N	Unclassified	NA	NA	NA	NA	NA	NA	NA	NA	NA	NA
CRELD1	Q96HD1	ENSG00000163703	Weight	Anthropometry	CRELD1 -- Weight	0	2	N	Unclassified	NA	NA	NA	NA	NA	NA	NA	NA	NA	NA
ERO1L	Q96HE7	ENSG00000197930	Body fat-free mass	Anthropometry	ERO1L -- Body fat-free mass	0	1	N	Tier 3	0	N	Y	N	NA	NA	NA	NA	NA	NA
SCLY	Q96I15	ENSG00000132330	Epilepsy (focal)	Neurological	SCLY -- Epilepsy (focal)	1	0	N	Unclassified	NA	NA	NA	NA	DB00114	Pyridoxal phosphate	This is the active form of vitamin B6 serving as a coenzyme for synthesis of amino acids, neurotransmitters (serotonin, norepinephrine), sphingolipids, aminolevulinic acid. During transamination of amino acids, pyridoxal phosphate is transiently converted into pyridoxamine phosphate (pyridoxamine).	Transferase activity	Catalyzes the decomposition of L-selenocysteine to L-alanine and elemental selenium.	Cytoplasm
RBM17	Q96I25	ENSG00000134453	IGF-1	Biomarker	RBM17 -- IGF-1	0	4	N	Unclassified	NA	NA	NA	NA	NA	NA	NA	NA	NA	NA
SEC22A	Q96IW7	ENSG00000121542	Height	Anthropometry	SEC22A -- Height	1	0	N	Unclassified	NA	NA	NA	NA	NA	NA	NA	NA	NA	NA
TXNDC15	Q96J42	ENSG00000113621	Amyotrophic lateral sclerosis (ALS)	Neurological	TXNDC15 -- Amyotrophic lateral sclerosis (ALS)	0	1	N	Unclassified	NA	NA	NA	NA	NA	NA	NA	NA	NA	NA
TXNDC15	Q96J42	ENSG00000113621	Body mass index	Anthropometry	TXNDC15 -- Body mass index	2	0	N	Unclassified	NA	NA	NA	NA	NA	NA	NA	NA	NA	NA
TXNDC15	Q96J42	ENSG00000113621	Forced vital capacity (FVC)	Respiratory	TXNDC15 -- Forced vital capacity (FVC)	2	0	N	Unclassified	NA	NA	NA	NA	NA	NA	NA	NA	NA	NA
TXNDC15	Q96J42	ENSG00000113621	Height	Anthropometry	TXNDC15 -- Height	0	2	N	Unclassified	NA	NA	NA	NA	NA	NA	NA	NA	NA	NA
TXNDC15	Q96J42	ENSG00000113621	Triglycerides	Biomarker	TXNDC15 -- Triglycerides	2	0	N	Unclassified	NA	NA	NA	NA	NA	NA	NA	NA	NA	NA
TXNDC15	Q96J42	ENSG00000113621	WHR	Anthropometry	TXNDC15 -- WHR	2	0	N	Unclassified	NA	NA	NA	NA	NA	NA	NA	NA	NA	NA
LRIG1	Q96JA1	ENSG00000144749	Ascending aorta diameter	Cardiovascular	LRIG1 -- Ascending aorta diameter	0	1	N	Unclassified	NA	NA	NA	NA	NA	NA	NA	NA	NA	NA
LRIG1	Q96JA1	ENSG00000144749	Body fat-free mass	Anthropometry	LRIG1 -- Body fat-free mass	0	1	N	Unclassified	NA	NA	NA	NA	NA	NA	NA	NA	NA	NA
LRIG1	Q96JA1	ENSG00000144749	Pulse pressure	Cardiovascular	LRIG1 -- Pulse pressure	2	0	N	Unclassified	NA	NA	NA	NA	NA	NA	NA	NA	NA	NA
LRIG1	Q96JA1	ENSG00000144749	Type 2 diabetes	Metabolic/endocrine	LRIG1 -- Type 2 diabetes	2	0	N	Unclassified	NA	NA	NA	NA	NA	NA	NA	NA	NA	NA
LRIG1	Q96JA1	ENSG00000144749	HbA1c	Biomarker	LRIG1 -- HbA1c	1	0	N	Unclassified	NA	NA	NA	NA	NA	NA	NA	NA	NA	NA
LRIG1	Q96JA1	ENSG00000144749	Weight	Anthropometry	LRIG1 -- Weight	0	1	N	Unclassified	NA	NA	NA	NA	NA	NA	NA	NA	NA	NA
ZFYVE19	Q96K21	ENSG00000166140	Height	Anthropometry	ZFYVE19 -- Height	0	1	N	Unclassified	NA	NA	NA	NA	NA	NA	NA	NA	NA	NA
ZFYVE19	Q96K21	ENSG00000166140	Pulse pressure	Cardiovascular	ZFYVE19 -- Pulse pressure	0	1	N	Unclassified	NA	NA	NA	NA	NA	NA	NA	NA	NA	NA
FCRL1	Q96LA6	ENSG00000163534	Hyperthyroidism/thyrotoxicosis	Metabolic/endocrine	FCRL1 -- Hyperthyroidism/thyrotoxicosis	1	0	N	Tier 3	2	N	Y	N	NA	NA	NA	NA	NA	NA
FCRL1	Q96LA6	ENSG00000163534	Multiple sclerosis	Neurological	FCRL1 -- Multiple sclerosis	0	1	N	Tier 3	2	N	Y	N	NA	NA	NA	NA	NA	NA
FCRL1	Q96LA6	ENSG00000163534	Rheumatoid arthritis	Autoimmune	FCRL1 -- Rheumatoid arthritis	1	0	N	Tier 3	2	N	Y	N	NA	NA	NA	NA	NA	NA
DNAJC30	Q96LL9	ENSG00000176410	High density lipoprotein cholesterol levels	Biomarker	DNAJC30 -- High density lipoprotein cholesterol levels	1	0	N	Unclassified	NA	NA	NA	NA	NA	NA	NA	NA	NA	NA
FAM20A	Q96MK3	ENSG00000108950	Apolipoprotein A1	Biomarker	FAM20A -- Apolipoprotein A1	1	0	N	Tier 3	0	N	Y	N	NA	NA	NA	NA	NA	NA
FAM20A	Q96MK3	ENSG00000108950	Apolipoprotein B	Biomarker	FAM20A -- Apolipoprotein B	1	0	N	Tier 3	0	N	Y	N	NA	NA	NA	NA	NA	NA
FAM20A	Q96MK3	ENSG00000108950	Body fat-free mass	Anthropometry	FAM20A -- Body fat-free mass	0	1	N	Tier 3	0	N	Y	N	NA	NA	NA	NA	NA	NA
FAM20A	Q96MK3	ENSG00000108950	Triglycerides	Biomarker	FAM20A -- Triglycerides	1	0	N	Tier 3	0	N	Y	N	NA	NA	NA	NA	NA	NA
KREMEN1	Q96MU8	ENSG00000183762	Height	Anthropometry	KREMEN1 -- Height	0	2	N	Unclassified	NA	NA	NA	NA	NA	NA	NA	NA	NA	NA
KREMEN1	Q96MU8	ENSG00000183762	WHR	Anthropometry	KREMEN1 -- WHR	1	0	N	Unclassified	NA	NA	NA	NA	NA	NA	NA	NA	NA	NA
MCEE	Q96PE7	ENSG00000124370	High density lipoprotein cholesterol levels	Biomarker	MCEE -- High density lipoprotein cholesterol levels	2	0	N	Unclassified	NA	NA	NA	NA	NA	NA	NA	NA	NA	NA
GBP4	Q96PP9	ENSG00000162654	Height	Anthropometry	GBP4 -- Height	0	1	N	Unclassified	NA	NA	NA	NA	NA	NA	NA	NA	NA	NA
SORCS2	Q96PQ0	ENSG00000184985	Low density lipoprotein cholesterol levels	Biomarker	SORCS2 -- Low density lipoprotein cholesterol levels	0	1	N	Unclassified	NA	NA	NA	NA	NA	NA	NA	NA	NA	NA
SORCS2	Q96PQ0	ENSG00000184985	Non-HDL cholesterol levels	Biomarker	SORCS2 -- Non-HDL cholesterol levels	0	1	N	Unclassified	NA	NA	NA	NA	NA	NA	NA	NA	NA	NA
SORCS2	Q96PQ0	ENSG00000184985	Total cholesterol levels	Biomarker	SORCS2 -- Total cholesterol levels	0	1	N	Unclassified	NA	NA	NA	NA	NA	NA	NA	NA	NA	NA
HHIP	Q96QV1	ENSG00000164161	Apolipoprotein A1	Biomarker	HHIP -- Apolipoprotein A1	0	3	N	Tier 3	9	N	Y	N	NA	NA	NA	NA	NA	NA
HHIP	Q96QV1	ENSG00000164161	Body mass index	Anthropometry	HHIP -- Body mass index	0	3	N	Tier 3	9	N	Y	N	NA	NA	NA	NA	NA	NA
HHIP	Q96QV1	ENSG00000164161	Fasting insulin	Biomarker	HHIP -- Fasting insulin	3	0	N	Tier 3	9	N	Y	N	NA	NA	NA	NA	NA	NA
HHIP	Q96QV1	ENSG00000164161	Forced expiratory volume in 1-second (FEV1)	Respiratory	HHIP -- Forced expiratory volume in 1-second (FEV1)	0	1	N	Tier 3	9	N	Y	N	NA	NA	NA	NA	NA	NA
HHIP	Q96QV1	ENSG00000164161	High density lipoprotein cholesterol levels	Biomarker	HHIP -- High density lipoprotein cholesterol levels	0	3	N	Tier 3	9	N	Y	N	NA	NA	NA	NA	NA	NA
HHIP	Q96QV1	ENSG00000164161	Osteoarthritis (hip or knee)	Musculoskeletal	HHIP -- Osteoarthritis (hip or knee)	3	0	N	Tier 3	9	N	Y	N	NA	NA	NA	NA	NA	NA
HHIP	Q96QV1	ENSG00000164161	Osteoarthritis (hip)	Musculoskeletal	HHIP -- Osteoarthritis (hip)	3	0	N	Tier 3	9	N	Y	N	NA	NA	NA	NA	NA	NA
HHIP	Q96QV1	ENSG00000164161	Pulse pressure	Cardiovascular	HHIP -- Pulse pressure	3	0	N	Tier 3	9	N	Y	N	NA	NA	NA	NA	NA	NA
HHIP	Q96QV1	ENSG00000164161	Systolic blood pressure	Cardiovascular	HHIP -- Systolic blood pressure	1	0	N	Tier 3	9	N	Y	N	NA	NA	NA	NA	NA	NA
HHIP	Q96QV1	ENSG00000164161	Type 2 diabetes	Metabolic/endocrine	HHIP -- Type 2 diabetes	3	0	N	Tier 3	9	N	Y	N	NA	NA	NA	NA	NA	NA
HHIP	Q96QV1	ENSG00000164161	WHR	Anthropometry	HHIP -- WHR	3	0	N	Tier 3	9	N	Y	N	NA	NA	NA	NA	NA	NA
HHIP	Q96QV1	ENSG00000164161	Waist circumference	Anthropometry	HHIP -- Waist circumference	3	0	N	Tier 3	9	N	Y	N	NA	NA	NA	NA	NA	NA
USP28	Q96RU2	ENSG00000048028	Cigarettes per day	Respiratory	USP28 -- Cigarettes per day	0	1	N	Unclassified	NA	NA	NA	NA	NA	NA	NA	NA	NA	NA
USP28	Q96RU2	ENSG00000048028	Squamous cell lung cancer	Cancer	USP28 -- Squamous cell lung cancer	1	0	N	Unclassified	NA	NA	NA	NA	NA	NA	NA	NA	NA	NA
GPX7	Q96SL4	ENSG00000116157	Height	Anthropometry	GPX7 -- Height	1	0	N	Tier 1	0	N	N	Y	DB00143	Glutathione	A tripeptide with many roles in cells. It conjugates to drugs to make them more soluble for excretion, is a cofactor for some enzymes, is involved in protein disulfide bond rearrangement and reduces peroxides.	Peroxidase activity	It protects esophageal epithelia from hydrogen peroxide-induced oxidative stress. It suppresses acidic bile acid-induced reactive oxigen species (ROS) and protects against oxidative DNA damage and double-strand breaks.	Secreted
CPXM1	Q96SM3	ENSG00000088882	Glomerular filtration rate (estimated)	Renal	CPXM1 -- Glomerular filtration rate (estimated)	0	1	N	Tier 3	0	N	Y	N	NA	NA	NA	NA	NA	NA
CPXM1	Q96SM3	ENSG00000088882	Low density lipoprotein cholesterol levels	Biomarker	CPXM1 -- Low density lipoprotein cholesterol levels	2	0	N	Tier 3	0	N	Y	N	NA	NA	NA	NA	NA	NA
CPXM1	Q96SM3	ENSG00000088882	Lung cancer	Cancer/Respiratory	CPXM1 -- Lung cancer	1	0	N	Tier 3	0	N	Y	N	NA	NA	NA	NA	NA	NA
CPXM1	Q96SM3	ENSG00000088882	Pulse pressure	Cardiovascular	CPXM1 -- Pulse pressure	0	4	N	Tier 3	0	N	Y	N	NA	NA	NA	NA	NA	NA
CPXM1	Q96SM3	ENSG00000088882	Systolic blood pressure	Cardiovascular	CPXM1 -- Systolic blood pressure	0	1	N	Tier 3	0	N	Y	N	NA	NA	NA	NA	NA	NA
PNKP	Q96T60	ENSG00000039650	Body fat-free mass	Anthropometry	PNKP -- Body fat-free mass	2	0	N	Unclassified	NA	NA	NA	NA	NA	NA	NA	NA	NA	NA
PNKP	Q96T60	ENSG00000039650	Valine	Biomarker	PNKP -- Valine	3	0	N	Unclassified	NA	NA	NA	NA	NA	NA	NA	NA	NA	NA
PARK7	Q99497	ENSG00000116288	Body fat-free mass	Anthropometry	PARK7 -- Body fat-free mass	2	0	N	Unclassified	NA	NA	NA	NA	NA	NA	NA	NA	NA	NA
PARK7	Q99497	ENSG00000116288	Crohn's disease	Autoimmune	PARK7 -- Crohn's disease	0	3	N	Unclassified	NA	NA	NA	NA	NA	NA	NA	NA	NA	NA
PARK7	Q99497	ENSG00000116288	Height	Anthropometry	PARK7 -- Height	2	0	N	Unclassified	NA	NA	NA	NA	NA	NA	NA	NA	NA	NA
PARK7	Q99497	ENSG00000116288	Hip circumference	Anthropometry	PARK7 -- Hip circumference	2	0	N	Unclassified	NA	NA	NA	NA	NA	NA	NA	NA	NA	NA
PARK7	Q99497	ENSG00000116288	Inflammatory bowel disease	Autoimmune	PARK7 -- Inflammatory bowel disease	0	3	N	Unclassified	NA	NA	NA	NA	NA	NA	NA	NA	NA	NA
PARK7	Q99497	ENSG00000116288	Ulcerative colitis	Autoimmune	PARK7 -- Ulcerative colitis	0	2	N	Unclassified	NA	NA	NA	NA	NA	NA	NA	NA	NA	NA
PARK7	Q99497	ENSG00000116288	Weight	Anthropometry	PARK7 -- Weight	1	0	N	Unclassified	NA	NA	NA	NA	NA	NA	NA	NA	NA	NA
SORT1	Q99523	ENSG00000134243	Apolipoprotein A1	Biomarker	SORT1 -- Apolipoprotein A1	1	0	N	Unclassified	NA	NA	NA	NA	NA	NA	NA	NA	NA	NA
SORT1	Q99523	ENSG00000134243	Apolipoprotein B	Biomarker	SORT1 -- Apolipoprotein B	0	1	N	Unclassified	NA	NA	NA	NA	NA	NA	NA	NA	NA	NA
SORT1	Q99523	ENSG00000134243	Body fat-free mass	Anthropometry	SORT1 -- Body fat-free mass	1	0	N	Unclassified	NA	NA	NA	NA	NA	NA	NA	NA	NA	NA
SORT1	Q99523	ENSG00000134243	Concentration of intermediate-density lipoprotein particles	Biomarker	SORT1 -- Concentration of intermediate-density lipoprotein particles	0	1	N	Unclassified	NA	NA	NA	NA	NA	NA	NA	NA	NA	NA
SORT1	Q99523	ENSG00000134243	Coronary artery disease	Cardiovascular	SORT1 -- Coronary artery disease	0	1	N	Unclassified	NA	NA	NA	NA	NA	NA	NA	NA	NA	NA
SORT1	Q99523	ENSG00000134243	Docosahexaenoic acid	Biomarker	SORT1 -- Docosahexaenoic acid	0	1	N	Unclassified	NA	NA	NA	NA	NA	NA	NA	NA	NA	NA
SORT1	Q99523	ENSG00000134243	Glomerular filtration rate (estimated)	Renal	SORT1 -- Glomerular filtration rate (estimated)	0	1	N	Unclassified	NA	NA	NA	NA	NA	NA	NA	NA	NA	NA
SORT1	Q99523	ENSG00000134243	Height	Anthropometry	SORT1 -- Height	1	0	N	Unclassified	NA	NA	NA	NA	NA	NA	NA	NA	NA	NA
SORT1	Q99523	ENSG00000134243	High density lipoprotein cholesterol levels	Biomarker	SORT1 -- High density lipoprotein cholesterol levels	1	0	N	Unclassified	NA	NA	NA	NA	NA	NA	NA	NA	NA	NA
SORT1	Q99523	ENSG00000134243	IGF-1	Biomarker	SORT1 -- IGF-1	1	0	N	Unclassified	NA	NA	NA	NA	NA	NA	NA	NA	NA	NA
SORT1	Q99523	ENSG00000134243	Linoleic acid	Biomarker	SORT1 -- Linoleic acid	0	1	N	Unclassified	NA	NA	NA	NA	NA	NA	NA	NA	NA	NA
SORT1	Q99523	ENSG00000134243	Low density lipoprotein cholesterol levels	Biomarker	SORT1 -- Low density lipoprotein cholesterol levels	0	1	N	Unclassified	NA	NA	NA	NA	NA	NA	NA	NA	NA	NA
SORT1	Q99523	ENSG00000134243	Non-HDL cholesterol levels	Biomarker	SORT1 -- Non-HDL cholesterol levels	0	1	N	Unclassified	NA	NA	NA	NA	NA	NA	NA	NA	NA	NA
SORT1	Q99523	ENSG00000134243	Omega-3 fatty acids	Biomarker	SORT1 -- Omega-3 fatty acids	0	1	N	Unclassified	NA	NA	NA	NA	NA	NA	NA	NA	NA	NA
SORT1	Q99523	ENSG00000134243	Omega-6 fatty acids	Biomarker	SORT1 -- Omega-6 fatty acids	0	1	N	Unclassified	NA	NA	NA	NA	NA	NA	NA	NA	NA	NA
SORT1	Q99523	ENSG00000134243	Phosphatidylcholines	Biomarker	SORT1 -- Phosphatidylcholines	0	1	N	Unclassified	NA	NA	NA	NA	NA	NA	NA	NA	NA	NA
SORT1	Q99523	ENSG00000134243	Phosphoglycerides	Biomarker	SORT1 -- Phosphoglycerides	0	1	N	Unclassified	NA	NA	NA	NA	NA	NA	NA	NA	NA	NA
SORT1	Q99523	ENSG00000134243	Polyunsaturated fatty acids	Biomarker	SORT1 -- Polyunsaturated fatty acids	0	1	N	Unclassified	NA	NA	NA	NA	NA	NA	NA	NA	NA	NA
SORT1	Q99523	ENSG00000134243	Remnant cholesterol	Biomarker	SORT1 -- Remnant cholesterol	0	1	N	Unclassified	NA	NA	NA	NA	NA	NA	NA	NA	NA	NA
SORT1	Q99523	ENSG00000134243	Saturated fatty acids	Biomarker	SORT1 -- Saturated fatty acids	0	1	N	Unclassified	NA	NA	NA	NA	NA	NA	NA	NA	NA	NA
SORT1	Q99523	ENSG00000134243	Sphingomyelins	Biomarker	SORT1 -- Sphingomyelins	0	1	N	Unclassified	NA	NA	NA	NA	NA	NA	NA	NA	NA	NA
SORT1	Q99523	ENSG00000134243	Total cholesterol levels	Biomarker	SORT1 -- Total cholesterol levels	0	1	N	Unclassified	NA	NA	NA	NA	NA	NA	NA	NA	NA	NA
SORT1	Q99523	ENSG00000134243	Total cholines	Biomarker	SORT1 -- Total cholines	0	1	N	Unclassified	NA	NA	NA	NA	NA	NA	NA	NA	NA	NA
SORT1	Q99523	ENSG00000134243	Triglycerides	Biomarker	SORT1 -- Triglycerides	0	1	N	Unclassified	NA	NA	NA	NA	NA	NA	NA	NA	NA	NA
SORT1	Q99523	ENSG00000134243	Very low-density lipoprotein cholesterol	Biomarker	SORT1 -- Very low-density lipoprotein cholesterol	0	1	N	Unclassified	NA	NA	NA	NA	NA	NA	NA	NA	NA	NA
SORT1	Q99523	ENSG00000134243	Vitamin D	Biomarker	SORT1 -- Vitamin D	1	0	N	Unclassified	NA	NA	NA	NA	NA	NA	NA	NA	NA	NA
OSMR	Q99650	ENSG00000145623	IGF-1	Biomarker	OSMR -- IGF-1	0	2	N	Unclassified	NA	NA	NA	NA	NA	NA	NA	NA	NA	NA
CGREF1	Q99674	ENSG00000138028	Apolipoprotein A1	Biomarker	CGREF1 -- Apolipoprotein A1	0	1	N	Tier 3	0	N	Y	N	NA	NA	NA	NA	NA	NA
CGREF1	Q99674	ENSG00000138028	C-reactive protein	Biomarker	CGREF1 -- C-reactive protein	0	1	N	Tier 3	0	N	Y	N	NA	NA	NA	NA	NA	NA
CGREF1	Q99674	ENSG00000138028	Glomerular filtration rate (estimated)	Renal	CGREF1 -- Glomerular filtration rate (estimated)	0	1	N	Tier 3	0	N	Y	N	NA	NA	NA	NA	NA	NA
CGREF1	Q99674	ENSG00000138028	IGF-1	Biomarker	CGREF1 -- IGF-1	1	0	N	Tier 3	0	N	Y	N	NA	NA	NA	NA	NA	NA
CGREF1	Q99674	ENSG00000138028	Low density lipoprotein cholesterol levels	Biomarker	CGREF1 -- Low density lipoprotein cholesterol levels	0	1	N	Tier 3	0	N	Y	N	NA	NA	NA	NA	NA	NA
CGREF1	Q99674	ENSG00000138028	Non-HDL cholesterol levels	Biomarker	CGREF1 -- Non-HDL cholesterol levels	0	1	N	Tier 3	0	N	Y	N	NA	NA	NA	NA	NA	NA
CGREF1	Q99674	ENSG00000138028	Omega-3 fatty acids	Biomarker	CGREF1 -- Omega-3 fatty acids	0	1	N	Tier 3	0	N	Y	N	NA	NA	NA	NA	NA	NA
CGREF1	Q99674	ENSG00000138028	Phosphatidylcholines	Biomarker	CGREF1 -- Phosphatidylcholines	0	1	N	Tier 3	0	N	Y	N	NA	NA	NA	NA	NA	NA
CGREF1	Q99674	ENSG00000138028	Phosphoglycerides	Biomarker	CGREF1 -- Phosphoglycerides	0	1	N	Tier 3	0	N	Y	N	NA	NA	NA	NA	NA	NA
CGREF1	Q99674	ENSG00000138028	Polyunsaturated fatty acids	Biomarker	CGREF1 -- Polyunsaturated fatty acids	0	1	N	Tier 3	0	N	Y	N	NA	NA	NA	NA	NA	NA
CGREF1	Q99674	ENSG00000138028	Total cholesterol levels	Biomarker	CGREF1 -- Total cholesterol levels	0	1	N	Tier 3	0	N	Y	N	NA	NA	NA	NA	NA	NA
CGREF1	Q99674	ENSG00000138028	Total cholines	Biomarker	CGREF1 -- Total cholines	0	1	N	Tier 3	0	N	Y	N	NA	NA	NA	NA	NA	NA
CGREF1	Q99674	ENSG00000138028	Triglycerides	Biomarker	CGREF1 -- Triglycerides	0	1	N	Tier 3	0	N	Y	N	NA	NA	NA	NA	NA	NA
TIMP4	Q99727	ENSG00000157150	Albumin	Biomarker	TIMP4 -- Albumin	4	0	N	Tier 3	1	N	Y	N	NA	NA	NA	NA	NA	NA
TIMP4	Q99727	ENSG00000157150	Body fat percentage	Anthropometry	TIMP4 -- Body fat percentage	0	3	N	Tier 3	1	N	Y	N	NA	NA	NA	NA	NA	NA
TIMP4	Q99727	ENSG00000157150	Hypothyroidism/myxoedema	Metabolic/endocrine	TIMP4 -- Hypothyroidism/myxoedema	0	4	N	Tier 3	1	N	Y	N	NA	NA	NA	NA	NA	NA
TIMP4	Q99727	ENSG00000157150	Low density lipoprotein cholesterol levels	Biomarker	TIMP4 -- Low density lipoprotein cholesterol levels	0	4	N	Tier 3	1	N	Y	N	NA	NA	NA	NA	NA	NA
TIMP4	Q99727	ENSG00000157150	Total cholesterol levels	Biomarker	TIMP4 -- Total cholesterol levels	0	4	N	Tier 3	1	N	Y	N	NA	NA	NA	NA	NA	NA
TIMP4	Q99727	ENSG00000157150	WHR	Anthropometry	TIMP4 -- WHR	0	2	N	Tier 3	1	N	Y	N	NA	NA	NA	NA	NA	NA
TIMP4	Q99727	ENSG00000157150	Triglycerides	Biomarker	TIMP4 -- Triglycerides	1	0	N	Tier 3	1	N	Y	N	NA	NA	NA	NA	NA	NA
NAP1L4	Q99733	ENSG00000205531	Total cholesterol levels	Biomarker	NAP1L4 -- Total cholesterol levels	0	2	N	Unclassified	NA	NA	NA	NA	NA	NA	NA	NA	NA	NA
NAPG	Q99747	ENSG00000134265	Urate	Metabolic/endocrine	NAPG -- Urate	1	0	N	Unclassified	NA	NA	NA	NA	NA	NA	NA	NA	NA	NA
OLFM1	Q99784	ENSG00000130558	Apolipoprotein B	Biomarker	OLFM1 -- Apolipoprotein B	3	0	N	Unclassified	NA	NA	NA	NA	NA	NA	NA	NA	NA	NA
OLFM1	Q99784	ENSG00000130558	Body fat mass	Anthropometry	OLFM1 -- Body fat mass	2	0	N	Unclassified	NA	NA	NA	NA	NA	NA	NA	NA	NA	NA
OLFM1	Q99784	ENSG00000130558	Body mass index	Anthropometry	OLFM1 -- Body mass index	2	0	N	Unclassified	NA	NA	NA	NA	NA	NA	NA	NA	NA	NA
OLFM1	Q99784	ENSG00000130558	High density lipoprotein cholesterol levels	Biomarker	OLFM1 -- High density lipoprotein cholesterol levels	0	2	N	Unclassified	NA	NA	NA	NA	NA	NA	NA	NA	NA	NA
OLFM1	Q99784	ENSG00000130558	Hip circumference	Anthropometry	OLFM1 -- Hip circumference	2	0	N	Unclassified	NA	NA	NA	NA	NA	NA	NA	NA	NA	NA
OLFM1	Q99784	ENSG00000130558	Waist circumference	Anthropometry	OLFM1 -- Waist circumference	3	0	N	Unclassified	NA	NA	NA	NA	NA	NA	NA	NA	NA	NA
OLFM1	Q99784	ENSG00000130558	Weight	Anthropometry	OLFM1 -- Weight	3	0	N	Unclassified	NA	NA	NA	NA	NA	NA	NA	NA	NA	NA
GPA33	Q99795	ENSG00000143167	Heart failure	Cardiovascular	GPA33 -- Heart failure	0	1	N	Tier 1	0	N	Y	N	NA	NA	NA	NA	NA	NA
TSG101	Q99816	ENSG00000074319	Apolipoprotein B	Biomarker	TSG101 -- Apolipoprotein B	0	2	N	Tier 1	0	N	Y	N	NA	NA	NA	NA	NA	NA
TSG101	Q99816	ENSG00000074319	Height	Anthropometry	TSG101 -- Height	1	0	N	Tier 1	0	N	Y	N	NA	NA	NA	NA	NA	NA
TSG101	Q99816	ENSG00000074319	Low density lipoprotein cholesterol levels	Biomarker	TSG101 -- Low density lipoprotein cholesterol levels	0	2	N	Tier 1	0	N	Y	N	NA	NA	NA	NA	NA	NA
TSG101	Q99816	ENSG00000074319	Non-HDL cholesterol levels	Biomarker	TSG101 -- Non-HDL cholesterol levels	0	2	N	Tier 1	0	N	Y	N	NA	NA	NA	NA	NA	NA
TSG101	Q99816	ENSG00000074319	Omega-3 fatty acids	Biomarker	TSG101 -- Omega-3 fatty acids	0	1	N	Tier 1	0	N	Y	N	NA	NA	NA	NA	NA	NA
TSG101	Q99816	ENSG00000074319	Total cholesterol levels	Biomarker	TSG101 -- Total cholesterol levels	0	2	N	Tier 1	0	N	Y	N	NA	NA	NA	NA	NA	NA
TSG101	Q99816	ENSG00000074319	Valine	Biomarker	TSG101 -- Valine	0	1	N	Tier 1	0	N	Y	N	NA	NA	NA	NA	NA	NA
CPNE1	Q99829	ENSG00000214078	Apolipoprotein B	Biomarker	CPNE1 -- Apolipoprotein B	3	0	N	Unclassified	NA	NA	NA	NA	DB00277	Theophylline	A methylxanthine derivative from tea with diuretic, smooth muscle relaxant, bronchial dilation, cardiac and central nervous system stimulant activities. Mechanistically, theophylline acts as a phosphodiesterase inhibitor, adenosine receptor blocker, and histone deacetylase activator. Theophylline is marketed under several brand names such as Uniphyl and Theochron, and it is indicated mainly for asthma, bronchospasm, and COPD.	Calcium-dependent phospholipid-binding protein that plays a role in calcium-mediated intracellular processes (PubMed:14674885). Involved in the TNF-alpha receptor signaling pathway in a calcium-dependent manner (PubMed:14674885). Exhibits calcium-dependent phospholipid binding properties (PubMed:9430674, PubMed:19539605). Plays a role in neuronal progenitor cell differentiation; induces neurite outgrowth via a AKT-dependent signaling cascade and calcium-independent manner (PubMed:23263657, PubMed:25450385). May recruit target proteins to the cell membrane in a calcium-dependent manner (PubMed:12522145). May function in membrane trafficking (PubMed:9430674). Involved in TNF-alpha-induced NF-kappa-B transcriptional repression by inducing endoprotease processing of the transcription factor NF-kappa-B p65/RELA subunit (PubMed:18212740). Also induces endoprotease processing of NF-kappa-B p50/NFKB1, p52/NFKB2, RELB and REL (PubMed:18212740).	Calcium ion binding	Nucleus
CPNE1	Q99829	ENSG00000214078	Basal cell carcinoma	Cancer/Skin	CPNE1 -- Basal cell carcinoma	2	0	N	Unclassified	NA	NA	NA	NA	DB00277	Theophylline	A methylxanthine derivative from tea with diuretic, smooth muscle relaxant, bronchial dilation, cardiac and central nervous system stimulant activities. Mechanistically, theophylline acts as a phosphodiesterase inhibitor, adenosine receptor blocker, and histone deacetylase activator. Theophylline is marketed under several brand names such as Uniphyl and Theochron, and it is indicated mainly for asthma, bronchospasm, and COPD.	Calcium-dependent phospholipid-binding protein that plays a role in calcium-mediated intracellular processes (PubMed:14674885). Involved in the TNF-alpha receptor signaling pathway in a calcium-dependent manner (PubMed:14674885). Exhibits calcium-dependent phospholipid binding properties (PubMed:9430674, PubMed:19539605). Plays a role in neuronal progenitor cell differentiation; induces neurite outgrowth via a AKT-dependent signaling cascade and calcium-independent manner (PubMed:23263657, PubMed:25450385). May recruit target proteins to the cell membrane in a calcium-dependent manner (PubMed:12522145). May function in membrane trafficking (PubMed:9430674). Involved in TNF-alpha-induced NF-kappa-B transcriptional repression by inducing endoprotease processing of the transcription factor NF-kappa-B p65/RELA subunit (PubMed:18212740). Also induces endoprotease processing of NF-kappa-B p50/NFKB1, p52/NFKB2, RELB and REL (PubMed:18212740).	Calcium ion binding	Nucleus
CPNE1	Q99829	ENSG00000214078	Body fat-free mass	Anthropometry	CPNE1 -- Body fat-free mass	0	3	N	Unclassified	NA	NA	NA	NA	DB00277	Theophylline	A methylxanthine derivative from tea with diuretic, smooth muscle relaxant, bronchial dilation, cardiac and central nervous system stimulant activities. Mechanistically, theophylline acts as a phosphodiesterase inhibitor, adenosine receptor blocker, and histone deacetylase activator. Theophylline is marketed under several brand names such as Uniphyl and Theochron, and it is indicated mainly for asthma, bronchospasm, and COPD.	Calcium-dependent phospholipid-binding protein that plays a role in calcium-mediated intracellular processes (PubMed:14674885). Involved in the TNF-alpha receptor signaling pathway in a calcium-dependent manner (PubMed:14674885). Exhibits calcium-dependent phospholipid binding properties (PubMed:9430674, PubMed:19539605). Plays a role in neuronal progenitor cell differentiation; induces neurite outgrowth via a AKT-dependent signaling cascade and calcium-independent manner (PubMed:23263657, PubMed:25450385). May recruit target proteins to the cell membrane in a calcium-dependent manner (PubMed:12522145). May function in membrane trafficking (PubMed:9430674). Involved in TNF-alpha-induced NF-kappa-B transcriptional repression by inducing endoprotease processing of the transcription factor NF-kappa-B p65/RELA subunit (PubMed:18212740). Also induces endoprotease processing of NF-kappa-B p50/NFKB1, p52/NFKB2, RELB and REL (PubMed:18212740).	Calcium ion binding	Nucleus
CPNE1	Q99829	ENSG00000214078	Forced expiratory volume in 1-second (FEV1)	Respiratory	CPNE1 -- Forced expiratory volume in 1-second (FEV1)	0	1	N	Unclassified	NA	NA	NA	NA	DB00277	Theophylline	A methylxanthine derivative from tea with diuretic, smooth muscle relaxant, bronchial dilation, cardiac and central nervous system stimulant activities. Mechanistically, theophylline acts as a phosphodiesterase inhibitor, adenosine receptor blocker, and histone deacetylase activator. Theophylline is marketed under several brand names such as Uniphyl and Theochron, and it is indicated mainly for asthma, bronchospasm, and COPD.	Calcium-dependent phospholipid-binding protein that plays a role in calcium-mediated intracellular processes (PubMed:14674885). Involved in the TNF-alpha receptor signaling pathway in a calcium-dependent manner (PubMed:14674885). Exhibits calcium-dependent phospholipid binding properties (PubMed:9430674, PubMed:19539605). Plays a role in neuronal progenitor cell differentiation; induces neurite outgrowth via a AKT-dependent signaling cascade and calcium-independent manner (PubMed:23263657, PubMed:25450385). May recruit target proteins to the cell membrane in a calcium-dependent manner (PubMed:12522145). May function in membrane trafficking (PubMed:9430674). Involved in TNF-alpha-induced NF-kappa-B transcriptional repression by inducing endoprotease processing of the transcription factor NF-kappa-B p65/RELA subunit (PubMed:18212740). Also induces endoprotease processing of NF-kappa-B p50/NFKB1, p52/NFKB2, RELB and REL (PubMed:18212740).	Calcium ion binding	Nucleus
CPNE1	Q99829	ENSG00000214078	Height	Anthropometry	CPNE1 -- Height	0	3	N	Unclassified	NA	NA	NA	NA	DB00277	Theophylline	A methylxanthine derivative from tea with diuretic, smooth muscle relaxant, bronchial dilation, cardiac and central nervous system stimulant activities. Mechanistically, theophylline acts as a phosphodiesterase inhibitor, adenosine receptor blocker, and histone deacetylase activator. Theophylline is marketed under several brand names such as Uniphyl and Theochron, and it is indicated mainly for asthma, bronchospasm, and COPD.	Calcium-dependent phospholipid-binding protein that plays a role in calcium-mediated intracellular processes (PubMed:14674885). Involved in the TNF-alpha receptor signaling pathway in a calcium-dependent manner (PubMed:14674885). Exhibits calcium-dependent phospholipid binding properties (PubMed:9430674, PubMed:19539605). Plays a role in neuronal progenitor cell differentiation; induces neurite outgrowth via a AKT-dependent signaling cascade and calcium-independent manner (PubMed:23263657, PubMed:25450385). May recruit target proteins to the cell membrane in a calcium-dependent manner (PubMed:12522145). May function in membrane trafficking (PubMed:9430674). Involved in TNF-alpha-induced NF-kappa-B transcriptional repression by inducing endoprotease processing of the transcription factor NF-kappa-B p65/RELA subunit (PubMed:18212740). Also induces endoprotease processing of NF-kappa-B p50/NFKB1, p52/NFKB2, RELB and REL (PubMed:18212740).	Calcium ion binding	Nucleus
CPNE1	Q99829	ENSG00000214078	High density lipoprotein cholesterol levels	Biomarker	CPNE1 -- High density lipoprotein cholesterol levels	1	0	N	Unclassified	NA	NA	NA	NA	DB00277	Theophylline	A methylxanthine derivative from tea with diuretic, smooth muscle relaxant, bronchial dilation, cardiac and central nervous system stimulant activities. Mechanistically, theophylline acts as a phosphodiesterase inhibitor, adenosine receptor blocker, and histone deacetylase activator. Theophylline is marketed under several brand names such as Uniphyl and Theochron, and it is indicated mainly for asthma, bronchospasm, and COPD.	Calcium-dependent phospholipid-binding protein that plays a role in calcium-mediated intracellular processes (PubMed:14674885). Involved in the TNF-alpha receptor signaling pathway in a calcium-dependent manner (PubMed:14674885). Exhibits calcium-dependent phospholipid binding properties (PubMed:9430674, PubMed:19539605). Plays a role in neuronal progenitor cell differentiation; induces neurite outgrowth via a AKT-dependent signaling cascade and calcium-independent manner (PubMed:23263657, PubMed:25450385). May recruit target proteins to the cell membrane in a calcium-dependent manner (PubMed:12522145). May function in membrane trafficking (PubMed:9430674). Involved in TNF-alpha-induced NF-kappa-B transcriptional repression by inducing endoprotease processing of the transcription factor NF-kappa-B p65/RELA subunit (PubMed:18212740). Also induces endoprotease processing of NF-kappa-B p50/NFKB1, p52/NFKB2, RELB and REL (PubMed:18212740).	Calcium ion binding	Nucleus
CPNE1	Q99829	ENSG00000214078	Linoleic acid	Biomarker	CPNE1 -- Linoleic acid	2	0	N	Unclassified	NA	NA	NA	NA	DB00277	Theophylline	A methylxanthine derivative from tea with diuretic, smooth muscle relaxant, bronchial dilation, cardiac and central nervous system stimulant activities. Mechanistically, theophylline acts as a phosphodiesterase inhibitor, adenosine receptor blocker, and histone deacetylase activator. Theophylline is marketed under several brand names such as Uniphyl and Theochron, and it is indicated mainly for asthma, bronchospasm, and COPD.	Calcium-dependent phospholipid-binding protein that plays a role in calcium-mediated intracellular processes (PubMed:14674885). Involved in the TNF-alpha receptor signaling pathway in a calcium-dependent manner (PubMed:14674885). Exhibits calcium-dependent phospholipid binding properties (PubMed:9430674, PubMed:19539605). Plays a role in neuronal progenitor cell differentiation; induces neurite outgrowth via a AKT-dependent signaling cascade and calcium-independent manner (PubMed:23263657, PubMed:25450385). May recruit target proteins to the cell membrane in a calcium-dependent manner (PubMed:12522145). May function in membrane trafficking (PubMed:9430674). Involved in TNF-alpha-induced NF-kappa-B transcriptional repression by inducing endoprotease processing of the transcription factor NF-kappa-B p65/RELA subunit (PubMed:18212740). Also induces endoprotease processing of NF-kappa-B p50/NFKB1, p52/NFKB2, RELB and REL (PubMed:18212740).	Calcium ion binding	Nucleus
CPNE1	Q99829	ENSG00000214078	Low density lipoprotein cholesterol levels	Biomarker	CPNE1 -- Low density lipoprotein cholesterol levels	3	0	N	Unclassified	NA	NA	NA	NA	DB00277	Theophylline	A methylxanthine derivative from tea with diuretic, smooth muscle relaxant, bronchial dilation, cardiac and central nervous system stimulant activities. Mechanistically, theophylline acts as a phosphodiesterase inhibitor, adenosine receptor blocker, and histone deacetylase activator. Theophylline is marketed under several brand names such as Uniphyl and Theochron, and it is indicated mainly for asthma, bronchospasm, and COPD.	Calcium-dependent phospholipid-binding protein that plays a role in calcium-mediated intracellular processes (PubMed:14674885). Involved in the TNF-alpha receptor signaling pathway in a calcium-dependent manner (PubMed:14674885). Exhibits calcium-dependent phospholipid binding properties (PubMed:9430674, PubMed:19539605). Plays a role in neuronal progenitor cell differentiation; induces neurite outgrowth via a AKT-dependent signaling cascade and calcium-independent manner (PubMed:23263657, PubMed:25450385). May recruit target proteins to the cell membrane in a calcium-dependent manner (PubMed:12522145). May function in membrane trafficking (PubMed:9430674). Involved in TNF-alpha-induced NF-kappa-B transcriptional repression by inducing endoprotease processing of the transcription factor NF-kappa-B p65/RELA subunit (PubMed:18212740). Also induces endoprotease processing of NF-kappa-B p50/NFKB1, p52/NFKB2, RELB and REL (PubMed:18212740).	Calcium ion binding	Nucleus
CPNE1	Q99829	ENSG00000214078	Non-HDL cholesterol levels	Biomarker	CPNE1 -- Non-HDL cholesterol levels	3	0	N	Unclassified	NA	NA	NA	NA	DB00277	Theophylline	A methylxanthine derivative from tea with diuretic, smooth muscle relaxant, bronchial dilation, cardiac and central nervous system stimulant activities. Mechanistically, theophylline acts as a phosphodiesterase inhibitor, adenosine receptor blocker, and histone deacetylase activator. Theophylline is marketed under several brand names such as Uniphyl and Theochron, and it is indicated mainly for asthma, bronchospasm, and COPD.	Calcium-dependent phospholipid-binding protein that plays a role in calcium-mediated intracellular processes (PubMed:14674885). Involved in the TNF-alpha receptor signaling pathway in a calcium-dependent manner (PubMed:14674885). Exhibits calcium-dependent phospholipid binding properties (PubMed:9430674, PubMed:19539605). Plays a role in neuronal progenitor cell differentiation; induces neurite outgrowth via a AKT-dependent signaling cascade and calcium-independent manner (PubMed:23263657, PubMed:25450385). May recruit target proteins to the cell membrane in a calcium-dependent manner (PubMed:12522145). May function in membrane trafficking (PubMed:9430674). Involved in TNF-alpha-induced NF-kappa-B transcriptional repression by inducing endoprotease processing of the transcription factor NF-kappa-B p65/RELA subunit (PubMed:18212740). Also induces endoprotease processing of NF-kappa-B p50/NFKB1, p52/NFKB2, RELB and REL (PubMed:18212740).	Calcium ion binding	Nucleus
CPNE1	Q99829	ENSG00000214078	Omega-6 fatty acids	Biomarker	CPNE1 -- Omega-6 fatty acids	2	0	N	Unclassified	NA	NA	NA	NA	DB00277	Theophylline	A methylxanthine derivative from tea with diuretic, smooth muscle relaxant, bronchial dilation, cardiac and central nervous system stimulant activities. Mechanistically, theophylline acts as a phosphodiesterase inhibitor, adenosine receptor blocker, and histone deacetylase activator. Theophylline is marketed under several brand names such as Uniphyl and Theochron, and it is indicated mainly for asthma, bronchospasm, and COPD.	Calcium-dependent phospholipid-binding protein that plays a role in calcium-mediated intracellular processes (PubMed:14674885). Involved in the TNF-alpha receptor signaling pathway in a calcium-dependent manner (PubMed:14674885). Exhibits calcium-dependent phospholipid binding properties (PubMed:9430674, PubMed:19539605). Plays a role in neuronal progenitor cell differentiation; induces neurite outgrowth via a AKT-dependent signaling cascade and calcium-independent manner (PubMed:23263657, PubMed:25450385). May recruit target proteins to the cell membrane in a calcium-dependent manner (PubMed:12522145). May function in membrane trafficking (PubMed:9430674). Involved in TNF-alpha-induced NF-kappa-B transcriptional repression by inducing endoprotease processing of the transcription factor NF-kappa-B p65/RELA subunit (PubMed:18212740). Also induces endoprotease processing of NF-kappa-B p50/NFKB1, p52/NFKB2, RELB and REL (PubMed:18212740).	Calcium ion binding	Nucleus
CPNE1	Q99829	ENSG00000214078	Osteoarthritis (knee)	Musculoskeletal	CPNE1 -- Osteoarthritis (knee)	1	0	N	Unclassified	NA	NA	NA	NA	DB00277	Theophylline	A methylxanthine derivative from tea with diuretic, smooth muscle relaxant, bronchial dilation, cardiac and central nervous system stimulant activities. Mechanistically, theophylline acts as a phosphodiesterase inhibitor, adenosine receptor blocker, and histone deacetylase activator. Theophylline is marketed under several brand names such as Uniphyl and Theochron, and it is indicated mainly for asthma, bronchospasm, and COPD.	Calcium-dependent phospholipid-binding protein that plays a role in calcium-mediated intracellular processes (PubMed:14674885). Involved in the TNF-alpha receptor signaling pathway in a calcium-dependent manner (PubMed:14674885). Exhibits calcium-dependent phospholipid binding properties (PubMed:9430674, PubMed:19539605). Plays a role in neuronal progenitor cell differentiation; induces neurite outgrowth via a AKT-dependent signaling cascade and calcium-independent manner (PubMed:23263657, PubMed:25450385). May recruit target proteins to the cell membrane in a calcium-dependent manner (PubMed:12522145). May function in membrane trafficking (PubMed:9430674). Involved in TNF-alpha-induced NF-kappa-B transcriptional repression by inducing endoprotease processing of the transcription factor NF-kappa-B p65/RELA subunit (PubMed:18212740). Also induces endoprotease processing of NF-kappa-B p50/NFKB1, p52/NFKB2, RELB and REL (PubMed:18212740).	Calcium ion binding	Nucleus
CPNE1	Q99829	ENSG00000214078	Phosphatidylcholines	Biomarker	CPNE1 -- Phosphatidylcholines	2	0	N	Unclassified	NA	NA	NA	NA	DB00277	Theophylline	A methylxanthine derivative from tea with diuretic, smooth muscle relaxant, bronchial dilation, cardiac and central nervous system stimulant activities. Mechanistically, theophylline acts as a phosphodiesterase inhibitor, adenosine receptor blocker, and histone deacetylase activator. Theophylline is marketed under several brand names such as Uniphyl and Theochron, and it is indicated mainly for asthma, bronchospasm, and COPD.	Calcium-dependent phospholipid-binding protein that plays a role in calcium-mediated intracellular processes (PubMed:14674885). Involved in the TNF-alpha receptor signaling pathway in a calcium-dependent manner (PubMed:14674885). Exhibits calcium-dependent phospholipid binding properties (PubMed:9430674, PubMed:19539605). Plays a role in neuronal progenitor cell differentiation; induces neurite outgrowth via a AKT-dependent signaling cascade and calcium-independent manner (PubMed:23263657, PubMed:25450385). May recruit target proteins to the cell membrane in a calcium-dependent manner (PubMed:12522145). May function in membrane trafficking (PubMed:9430674). Involved in TNF-alpha-induced NF-kappa-B transcriptional repression by inducing endoprotease processing of the transcription factor NF-kappa-B p65/RELA subunit (PubMed:18212740). Also induces endoprotease processing of NF-kappa-B p50/NFKB1, p52/NFKB2, RELB and REL (PubMed:18212740).	Calcium ion binding	Nucleus
CPNE1	Q99829	ENSG00000214078	Phosphoglycerides	Biomarker	CPNE1 -- Phosphoglycerides	2	0	N	Unclassified	NA	NA	NA	NA	DB00277	Theophylline	A methylxanthine derivative from tea with diuretic, smooth muscle relaxant, bronchial dilation, cardiac and central nervous system stimulant activities. Mechanistically, theophylline acts as a phosphodiesterase inhibitor, adenosine receptor blocker, and histone deacetylase activator. Theophylline is marketed under several brand names such as Uniphyl and Theochron, and it is indicated mainly for asthma, bronchospasm, and COPD.	Calcium-dependent phospholipid-binding protein that plays a role in calcium-mediated intracellular processes (PubMed:14674885). Involved in the TNF-alpha receptor signaling pathway in a calcium-dependent manner (PubMed:14674885). Exhibits calcium-dependent phospholipid binding properties (PubMed:9430674, PubMed:19539605). Plays a role in neuronal progenitor cell differentiation; induces neurite outgrowth via a AKT-dependent signaling cascade and calcium-independent manner (PubMed:23263657, PubMed:25450385). May recruit target proteins to the cell membrane in a calcium-dependent manner (PubMed:12522145). May function in membrane trafficking (PubMed:9430674). Involved in TNF-alpha-induced NF-kappa-B transcriptional repression by inducing endoprotease processing of the transcription factor NF-kappa-B p65/RELA subunit (PubMed:18212740). Also induces endoprotease processing of NF-kappa-B p50/NFKB1, p52/NFKB2, RELB and REL (PubMed:18212740).	Calcium ion binding	Nucleus
CPNE1	Q99829	ENSG00000214078	Polyunsaturated fatty acids	Biomarker	CPNE1 -- Polyunsaturated fatty acids	2	0	N	Unclassified	NA	NA	NA	NA	DB00277	Theophylline	A methylxanthine derivative from tea with diuretic, smooth muscle relaxant, bronchial dilation, cardiac and central nervous system stimulant activities. Mechanistically, theophylline acts as a phosphodiesterase inhibitor, adenosine receptor blocker, and histone deacetylase activator. Theophylline is marketed under several brand names such as Uniphyl and Theochron, and it is indicated mainly for asthma, bronchospasm, and COPD.	Calcium-dependent phospholipid-binding protein that plays a role in calcium-mediated intracellular processes (PubMed:14674885). Involved in the TNF-alpha receptor signaling pathway in a calcium-dependent manner (PubMed:14674885). Exhibits calcium-dependent phospholipid binding properties (PubMed:9430674, PubMed:19539605). Plays a role in neuronal progenitor cell differentiation; induces neurite outgrowth via a AKT-dependent signaling cascade and calcium-independent manner (PubMed:23263657, PubMed:25450385). May recruit target proteins to the cell membrane in a calcium-dependent manner (PubMed:12522145). May function in membrane trafficking (PubMed:9430674). Involved in TNF-alpha-induced NF-kappa-B transcriptional repression by inducing endoprotease processing of the transcription factor NF-kappa-B p65/RELA subunit (PubMed:18212740). Also induces endoprotease processing of NF-kappa-B p50/NFKB1, p52/NFKB2, RELB and REL (PubMed:18212740).	Calcium ion binding	Nucleus
CPNE1	Q99829	ENSG00000214078	Total cholesterol levels	Biomarker	CPNE1 -- Total cholesterol levels	3	0	N	Unclassified	NA	NA	NA	NA	DB00277	Theophylline	A methylxanthine derivative from tea with diuretic, smooth muscle relaxant, bronchial dilation, cardiac and central nervous system stimulant activities. Mechanistically, theophylline acts as a phosphodiesterase inhibitor, adenosine receptor blocker, and histone deacetylase activator. Theophylline is marketed under several brand names such as Uniphyl and Theochron, and it is indicated mainly for asthma, bronchospasm, and COPD.	Calcium-dependent phospholipid-binding protein that plays a role in calcium-mediated intracellular processes (PubMed:14674885). Involved in the TNF-alpha receptor signaling pathway in a calcium-dependent manner (PubMed:14674885). Exhibits calcium-dependent phospholipid binding properties (PubMed:9430674, PubMed:19539605). Plays a role in neuronal progenitor cell differentiation; induces neurite outgrowth via a AKT-dependent signaling cascade and calcium-independent manner (PubMed:23263657, PubMed:25450385). May recruit target proteins to the cell membrane in a calcium-dependent manner (PubMed:12522145). May function in membrane trafficking (PubMed:9430674). Involved in TNF-alpha-induced NF-kappa-B transcriptional repression by inducing endoprotease processing of the transcription factor NF-kappa-B p65/RELA subunit (PubMed:18212740). Also induces endoprotease processing of NF-kappa-B p50/NFKB1, p52/NFKB2, RELB and REL (PubMed:18212740).	Calcium ion binding	Nucleus
CPNE1	Q99829	ENSG00000214078	Total cholines	Biomarker	CPNE1 -- Total cholines	2	0	N	Unclassified	NA	NA	NA	NA	DB00277	Theophylline	A methylxanthine derivative from tea with diuretic, smooth muscle relaxant, bronchial dilation, cardiac and central nervous system stimulant activities. Mechanistically, theophylline acts as a phosphodiesterase inhibitor, adenosine receptor blocker, and histone deacetylase activator. Theophylline is marketed under several brand names such as Uniphyl and Theochron, and it is indicated mainly for asthma, bronchospasm, and COPD.	Calcium-dependent phospholipid-binding protein that plays a role in calcium-mediated intracellular processes (PubMed:14674885). Involved in the TNF-alpha receptor signaling pathway in a calcium-dependent manner (PubMed:14674885). Exhibits calcium-dependent phospholipid binding properties (PubMed:9430674, PubMed:19539605). Plays a role in neuronal progenitor cell differentiation; induces neurite outgrowth via a AKT-dependent signaling cascade and calcium-independent manner (PubMed:23263657, PubMed:25450385). May recruit target proteins to the cell membrane in a calcium-dependent manner (PubMed:12522145). May function in membrane trafficking (PubMed:9430674). Involved in TNF-alpha-induced NF-kappa-B transcriptional repression by inducing endoprotease processing of the transcription factor NF-kappa-B p65/RELA subunit (PubMed:18212740). Also induces endoprotease processing of NF-kappa-B p50/NFKB1, p52/NFKB2, RELB and REL (PubMed:18212740).	Calcium ion binding	Nucleus
CPNE1	Q99829	ENSG00000214078	Triglycerides	Biomarker	CPNE1 -- Triglycerides	3	0	N	Unclassified	NA	NA	NA	NA	DB00277	Theophylline	A methylxanthine derivative from tea with diuretic, smooth muscle relaxant, bronchial dilation, cardiac and central nervous system stimulant activities. Mechanistically, theophylline acts as a phosphodiesterase inhibitor, adenosine receptor blocker, and histone deacetylase activator. Theophylline is marketed under several brand names such as Uniphyl and Theochron, and it is indicated mainly for asthma, bronchospasm, and COPD.	Calcium-dependent phospholipid-binding protein that plays a role in calcium-mediated intracellular processes (PubMed:14674885). Involved in the TNF-alpha receptor signaling pathway in a calcium-dependent manner (PubMed:14674885). Exhibits calcium-dependent phospholipid binding properties (PubMed:9430674, PubMed:19539605). Plays a role in neuronal progenitor cell differentiation; induces neurite outgrowth via a AKT-dependent signaling cascade and calcium-independent manner (PubMed:23263657, PubMed:25450385). May recruit target proteins to the cell membrane in a calcium-dependent manner (PubMed:12522145). May function in membrane trafficking (PubMed:9430674). Involved in TNF-alpha-induced NF-kappa-B transcriptional repression by inducing endoprotease processing of the transcription factor NF-kappa-B p65/RELA subunit (PubMed:18212740). Also induces endoprotease processing of NF-kappa-B p50/NFKB1, p52/NFKB2, RELB and REL (PubMed:18212740).	Calcium ion binding	Nucleus
CPNE1	Q99829	ENSG00000214078	Weight	Anthropometry	CPNE1 -- Weight	0	3	N	Unclassified	NA	NA	NA	NA	DB00277	Theophylline	A methylxanthine derivative from tea with diuretic, smooth muscle relaxant, bronchial dilation, cardiac and central nervous system stimulant activities. Mechanistically, theophylline acts as a phosphodiesterase inhibitor, adenosine receptor blocker, and histone deacetylase activator. Theophylline is marketed under several brand names such as Uniphyl and Theochron, and it is indicated mainly for asthma, bronchospasm, and COPD.	Calcium-dependent phospholipid-binding protein that plays a role in calcium-mediated intracellular processes (PubMed:14674885). Involved in the TNF-alpha receptor signaling pathway in a calcium-dependent manner (PubMed:14674885). Exhibits calcium-dependent phospholipid binding properties (PubMed:9430674, PubMed:19539605). Plays a role in neuronal progenitor cell differentiation; induces neurite outgrowth via a AKT-dependent signaling cascade and calcium-independent manner (PubMed:23263657, PubMed:25450385). May recruit target proteins to the cell membrane in a calcium-dependent manner (PubMed:12522145). May function in membrane trafficking (PubMed:9430674). Involved in TNF-alpha-induced NF-kappa-B transcriptional repression by inducing endoprotease processing of the transcription factor NF-kappa-B p65/RELA subunit (PubMed:18212740). Also induces endoprotease processing of NF-kappa-B p50/NFKB1, p52/NFKB2, RELB and REL (PubMed:18212740).	Calcium ion binding	Nucleus
CTRC	Q99895	ENSG00000162438	Apolipoprotein A1	Biomarker	CTRC -- Apolipoprotein A1	1	0	N	Tier 2	0	Y	N	N	NA	NA	NA	NA	NA	NA
PKP2	Q99959	ENSG00000057294	Height	Anthropometry	PKP2 -- Height	0	1	N	Unclassified	NA	NA	NA	NA	NA	NA	NA	NA	NA	NA
MYOC	Q99972	ENSG00000034971	High density lipoprotein cholesterol levels	Biomarker	MYOC -- High density lipoprotein cholesterol levels	2	0	N	Tier 3	0	N	Y	N	NA	NA	NA	NA	NA	NA
MYOC	Q99972	ENSG00000034971	Triglycerides	Biomarker	MYOC -- Triglycerides	0	2	N	Tier 3	0	N	Y	N	NA	NA	NA	NA	NA	NA
SEMA3C	Q99985	ENSG00000075223	Coronary artery disease	Cardiovascular	SEMA3C -- Coronary artery disease	0	1	N	Tier 3	1	N	Y	N	NA	NA	NA	NA	NA	NA
SEMA3C	Q99985	ENSG00000075223	WHR	Anthropometry	SEMA3C -- WHR	1	0	N	Tier 3	1	N	Y	N	NA	NA	NA	NA	NA	NA
GDF15	Q99988	ENSG00000130513	Body fat mass	Anthropometry	GDF15 -- Body fat mass	3	0	N	Tier 3	0	N	Y	N	NA	NA	NA	NA	NA	NA
GDF15	Q99988	ENSG00000130513	Body fat percentage	Anthropometry	GDF15 -- Body fat percentage	2	0	N	Tier 3	0	N	Y	N	NA	NA	NA	NA	NA	NA
GDF15	Q99988	ENSG00000130513	Body mass index	Anthropometry	GDF15 -- Body mass index	3	0	N	Tier 3	0	N	Y	N	NA	NA	NA	NA	NA	NA
GDF15	Q99988	ENSG00000130513	Height	Anthropometry	GDF15 -- Height	1	1	Y	Tier 3	0	N	Y	N	NA	NA	NA	NA	NA	NA
GDF15	Q99988	ENSG00000130513	High density lipoprotein cholesterol levels	Biomarker	GDF15 -- High density lipoprotein cholesterol levels	0	3	N	Tier 3	0	N	Y	N	NA	NA	NA	NA	NA	NA
GDF15	Q99988	ENSG00000130513	Hip circumference	Anthropometry	GDF15 -- Hip circumference	1	0	N	Tier 3	0	N	Y	N	NA	NA	NA	NA	NA	NA
GDF15	Q99988	ENSG00000130513	Waist circumference	Anthropometry	GDF15 -- Waist circumference	1	0	N	Tier 3	0	N	Y	N	NA	NA	NA	NA	NA	NA
GDF15	Q99988	ENSG00000130513	Weight	Anthropometry	GDF15 -- Weight	3	0	N	Tier 3	0	N	Y	N	NA	NA	NA	NA	NA	NA
HSD17B14	Q9BPX1	ENSG00000087076	Squamous cell lung cancer	Cancer	HSD17B14 -- Squamous cell lung cancer	2	0	N	Tier 1	0	N	N	Y	NA	NA	NA	NA	NA	NA
HSD17B14	Q9BPX1	ENSG00000087076	Valine	Biomarker	HSD17B14 -- Valine	2	0	N	Tier 1	0	N	N	Y	NA	NA	NA	NA	NA	NA
SOST	Q9BQB4	ENSG00000167941	High density lipoprotein cholesterol levels	Biomarker	SOST -- High density lipoprotein cholesterol levels	1	1	Y	Tier 1	2	N	Y	N	DB11866	Romosozumab	Romosozumab is a humanized monoclonal antibody indicated for the treatment of osteoperosis in postmenopausal women at high risk of fracture and patients who have failed in other treatments or are intolerant to other osteoperosis therapies[L9554]. Romosozumab prevents bone resorption and induces the formation of bone though it is associated with an increased risk of cardiac death, heart attack, and stroke in one study[L5921,L5924]. In a comparison study of post menopausal women with osteoporosis and a past fracture, romosozumab for 12 months followed by alendronic acid for 12 months was superior to alendronic acid alone for 24 months[A177071]. Romosozumab also demonstrates a faster and larger increase in bone density than teriparatide[A177050]. Romosozumab is marketed in the United States by Amgen under the brand name Evinity[L5921]. Romosozumab was granted FDA approval on April 9,2019[L5921].	Negative regulator of bone growth that acts through inhibition of Wnt signaling and bone formation.	Heparin binding	Secreted
SOST	Q9BQB4	ENSG00000167941	Triglycerides	Biomarker	SOST -- Triglycerides	0	1	N	Tier 1	2	N	Y	N	DB11866	Romosozumab	Romosozumab is a humanized monoclonal antibody indicated for the treatment of osteoperosis in postmenopausal women at high risk of fracture and patients who have failed in other treatments or are intolerant to other osteoperosis therapies[L9554]. Romosozumab prevents bone resorption and induces the formation of bone though it is associated with an increased risk of cardiac death, heart attack, and stroke in one study[L5921,L5924]. In a comparison study of post menopausal women with osteoporosis and a past fracture, romosozumab for 12 months followed by alendronic acid for 12 months was superior to alendronic acid alone for 24 months[A177071]. Romosozumab also demonstrates a faster and larger increase in bone density than teriparatide[A177050]. Romosozumab is marketed in the United States by Amgen under the brand name Evinity[L5921]. Romosozumab was granted FDA approval on April 9,2019[L5921].	Negative regulator of bone growth that acts through inhibition of Wnt signaling and bone formation.	Heparin binding	Secreted
SOST	Q9BQB4	ENSG00000167941	Height	Anthropometry	SOST -- Height	0	1	N	Tier 1	2	N	Y	N	DB11866	Romosozumab	Romosozumab is a humanized monoclonal antibody indicated for the treatment of osteoperosis in postmenopausal women at high risk of fracture and patients who have failed in other treatments or are intolerant to other osteoperosis therapies[L9554]. Romosozumab prevents bone resorption and induces the formation of bone though it is associated with an increased risk of cardiac death, heart attack, and stroke in one study[L5921,L5924]. In a comparison study of post menopausal women with osteoporosis and a past fracture, romosozumab for 12 months followed by alendronic acid for 12 months was superior to alendronic acid alone for 24 months[A177071]. Romosozumab also demonstrates a faster and larger increase in bone density than teriparatide[A177050]. Romosozumab is marketed in the United States by Amgen under the brand name Evinity[L5921]. Romosozumab was granted FDA approval on April 9,2019[L5921].	Negative regulator of bone growth that acts through inhibition of Wnt signaling and bone formation.	Heparin binding	Secreted
SOST	Q9BQB4	ENSG00000167941	Pulse pressure	Cardiovascular	SOST -- Pulse pressure	0	1	N	Tier 1	2	N	Y	N	DB11866	Romosozumab	Romosozumab is a humanized monoclonal antibody indicated for the treatment of osteoperosis in postmenopausal women at high risk of fracture and patients who have failed in other treatments or are intolerant to other osteoperosis therapies[L9554]. Romosozumab prevents bone resorption and induces the formation of bone though it is associated with an increased risk of cardiac death, heart attack, and stroke in one study[L5921,L5924]. In a comparison study of post menopausal women with osteoporosis and a past fracture, romosozumab for 12 months followed by alendronic acid for 12 months was superior to alendronic acid alone for 24 months[A177071]. Romosozumab also demonstrates a faster and larger increase in bone density than teriparatide[A177050]. Romosozumab is marketed in the United States by Amgen under the brand name Evinity[L5921]. Romosozumab was granted FDA approval on April 9,2019[L5921].	Negative regulator of bone growth that acts through inhibition of Wnt signaling and bone formation.	Heparin binding	Secreted
SOST	Q9BQB4	ENSG00000167941	Squamous cell lung cancer	Cancer	SOST -- Squamous cell lung cancer	0	1	N	Tier 1	2	N	Y	N	DB11866	Romosozumab	Romosozumab is a humanized monoclonal antibody indicated for the treatment of osteoperosis in postmenopausal women at high risk of fracture and patients who have failed in other treatments or are intolerant to other osteoperosis therapies[L9554]. Romosozumab prevents bone resorption and induces the formation of bone though it is associated with an increased risk of cardiac death, heart attack, and stroke in one study[L5921,L5924]. In a comparison study of post menopausal women with osteoporosis and a past fracture, romosozumab for 12 months followed by alendronic acid for 12 months was superior to alendronic acid alone for 24 months[A177071]. Romosozumab also demonstrates a faster and larger increase in bone density than teriparatide[A177050]. Romosozumab is marketed in the United States by Amgen under the brand name Evinity[L5921]. Romosozumab was granted FDA approval on April 9,2019[L5921].	Negative regulator of bone growth that acts through inhibition of Wnt signaling and bone formation.	Heparin binding	Secreted
NUDT12	Q9BQG2	ENSG00000112874	Cognitive performance	Neurological	NUDT12 -- Cognitive performance	3	0	N	Unclassified	NA	NA	NA	NA	NA	NA	NA	NA	NA	NA
NUDT12	Q9BQG2	ENSG00000112874	Thoracic aortic aneurysm	Cardiovascular	NUDT12 -- Thoracic aortic aneurysm	0	2	N	Unclassified	NA	NA	NA	NA	NA	NA	NA	NA	NA	NA
MXRA8	Q9BRK3	ENSG00000162576	Pulse pressure	Cardiovascular	MXRA8 -- Pulse pressure	1	0	N	Unclassified	NA	NA	NA	NA	NA	NA	NA	NA	NA	NA
MXRA8	Q9BRK3	ENSG00000162576	Systolic blood pressure	Cardiovascular	MXRA8 -- Systolic blood pressure	1	0	N	Unclassified	NA	NA	NA	NA	NA	NA	NA	NA	NA	NA
PELO	Q9BRX2	ENSG00000152684	Height	Anthropometry	PELO -- Height	2	0	N	Unclassified	NA	NA	NA	NA	NA	NA	NA	NA	NA	NA
FAM213A	Q9BRX8	ENSG00000122378	Glomerular filtration rate (estimated)	Renal	FAM213A -- Glomerular filtration rate (estimated)	0	1	N	Unclassified	NA	NA	NA	NA	NA	NA	NA	NA	NA	NA
FAM213A	Q9BRX8	ENSG00000122378	Height	Anthropometry	FAM213A -- Height	1	0	N	Unclassified	NA	NA	NA	NA	NA	NA	NA	NA	NA	NA
FAM213A	Q9BRX8	ENSG00000122378	Pulse pressure	Cardiovascular	FAM213A -- Pulse pressure	1	0	N	Unclassified	NA	NA	NA	NA	NA	NA	NA	NA	NA	NA
FAM213A	Q9BRX8	ENSG00000122378	Systolic blood pressure	Cardiovascular	FAM213A -- Systolic blood pressure	1	0	N	Unclassified	NA	NA	NA	NA	NA	NA	NA	NA	NA	NA
HDHD3	Q9BSH5	ENSG00000119431	Height	Anthropometry	HDHD3 -- Height	0	1	N	Unclassified	NA	NA	NA	NA	NA	NA	NA	NA	NA	NA
CCM2	Q9BSQ5	ENSG00000136280	Age of initiation of regular smoking	Respiratory	CCM2 -- Age of initiation of regular smoking	0	3	N	Unclassified	NA	NA	NA	NA	NA	NA	NA	NA	NA	NA
CCM2	Q9BSQ5	ENSG00000136280	Body fat mass	Anthropometry	CCM2 -- Body fat mass	2	0	N	Unclassified	NA	NA	NA	NA	NA	NA	NA	NA	NA	NA
CCM2	Q9BSQ5	ENSG00000136280	Body fat percentage	Anthropometry	CCM2 -- Body fat percentage	3	0	N	Unclassified	NA	NA	NA	NA	NA	NA	NA	NA	NA	NA
CCM2	Q9BSQ5	ENSG00000136280	Body mass index	Anthropometry	CCM2 -- Body mass index	1	0	N	Unclassified	NA	NA	NA	NA	NA	NA	NA	NA	NA	NA
CCM2	Q9BSQ5	ENSG00000136280	C-reactive protein	Biomarker	CCM2 -- C-reactive protein	3	0	N	Unclassified	NA	NA	NA	NA	NA	NA	NA	NA	NA	NA
CCM2	Q9BSQ5	ENSG00000136280	Educational attainment	Neurological	CCM2 -- Educational attainment	0	2	N	Unclassified	NA	NA	NA	NA	NA	NA	NA	NA	NA	NA
CCM2	Q9BSQ5	ENSG00000136280	Systolic blood pressure	Cardiovascular	CCM2 -- Systolic blood pressure	1	0	N	Unclassified	NA	NA	NA	NA	NA	NA	NA	NA	NA	NA
CCM2	Q9BSQ5	ENSG00000136280	WHR	Anthropometry	CCM2 -- WHR	3	0	N	Unclassified	NA	NA	NA	NA	NA	NA	NA	NA	NA	NA
CRACR2A	Q9BSW2	ENSG00000130038	Height	Anthropometry	CRACR2A -- Height	0	1	N	Unclassified	NA	NA	NA	NA	NA	NA	NA	NA	NA	NA
CNPY3	Q9BT09	ENSG00000137161	Apolipoprotein A1	Biomarker	CNPY3 -- Apolipoprotein A1	0	1	N	Unclassified	NA	NA	NA	NA	NA	NA	NA	NA	NA	NA
CNPY3	Q9BT09	ENSG00000137161	Apolipoprotein B	Biomarker	CNPY3 -- Apolipoprotein B	1	0	N	Unclassified	NA	NA	NA	NA	NA	NA	NA	NA	NA	NA
CNPY3	Q9BT09	ENSG00000137161	Educational attainment	Neurological	CNPY3 -- Educational attainment	0	2	N	Unclassified	NA	NA	NA	NA	NA	NA	NA	NA	NA	NA
CNPY3	Q9BT09	ENSG00000137161	Glomerular filtration rate (estimated)	Renal	CNPY3 -- Glomerular filtration rate (estimated)	0	1	N	Unclassified	NA	NA	NA	NA	NA	NA	NA	NA	NA	NA
CNPY3	Q9BT09	ENSG00000137161	IGF-1	Biomarker	CNPY3 -- IGF-1	2	0	N	Unclassified	NA	NA	NA	NA	NA	NA	NA	NA	NA	NA
CNPY3	Q9BT09	ENSG00000137161	Low density lipoprotein cholesterol levels	Biomarker	CNPY3 -- Low density lipoprotein cholesterol levels	1	0	N	Unclassified	NA	NA	NA	NA	NA	NA	NA	NA	NA	NA
CNPY3	Q9BT09	ENSG00000137161	Triglycerides	Biomarker	CNPY3 -- Triglycerides	0	2	N	Unclassified	NA	NA	NA	NA	NA	NA	NA	NA	NA	NA
CABLES2	Q9BTV7	ENSG00000149679	Height	Anthropometry	CABLES2 -- Height	0	1	N	Unclassified	NA	NA	NA	NA	NA	NA	NA	NA	NA	NA
VAMP8	Q9BV40	ENSG00000118640	Apolipoprotein B	Biomarker	VAMP8 -- Apolipoprotein B	1	0	N	Tier 3	1	N	Y	N	NA	NA	NA	NA	NA	NA
VAMP8	Q9BV40	ENSG00000118640	Coronary artery disease	Cardiovascular	VAMP8 -- Coronary artery disease	0	1	N	Tier 3	1	N	Y	N	NA	NA	NA	NA	NA	NA
VAMP8	Q9BV40	ENSG00000118640	Low density lipoprotein cholesterol levels	Biomarker	VAMP8 -- Low density lipoprotein cholesterol levels	1	0	N	Tier 3	1	N	Y	N	NA	NA	NA	NA	NA	NA
VAMP8	Q9BV40	ENSG00000118640	Total cholesterol levels	Biomarker	VAMP8 -- Total cholesterol levels	1	0	N	Tier 3	1	N	Y	N	NA	NA	NA	NA	NA	NA
ADI1	Q9BV57	ENSG00000182551	Body fat mass	Anthropometry	ADI1 -- Body fat mass	1	0	N	Unclassified	NA	NA	NA	NA	NA	NA	NA	NA	NA	NA
ADI1	Q9BV57	ENSG00000182551	Weight	Anthropometry	ADI1 -- Weight	1	0	N	Unclassified	NA	NA	NA	NA	NA	NA	NA	NA	NA	NA
GGACT	Q9BVM4	ENSG00000134864	Educational attainment	Neurological	GGACT -- Educational attainment	1	0	N	Unclassified	NA	NA	NA	NA	DB01942	Formic acid	Formic acid (systematically called methanoic acid) is the simplest carboxylic acid. It is an important intermediate in chemical synthesis and occurs naturally, most famously in the venom of bee and ant stings. It is commonly used as a preservative and antibacterial agent in livestock feed.	Gamma-glutamylcyclotransferase activity	Contributes to degradation of proteins cross-linked by transglutaminases. Degrades the cross-link between a lysine and a glutamic acid residue from two proteins that have been cross-linked by transglutaminases. Catalyzes the formation of 5-oxoproline from L-gamma-glutamyl-L-epsilon-lysine. Inactive with L-gamma-glutamyl-alpha-amino acid substrates such as L-gamma-glutamyl-L-alpha-cysteine and L-gamma-glutamyl-L-alpha-alanine.
GGACT	Q9BVM4	ENSG00000134864	Height	Anthropometry	GGACT -- Height	1	0	N	Unclassified	NA	NA	NA	NA	DB01942	Formic acid	Formic acid (systematically called methanoic acid) is the simplest carboxylic acid. It is an important intermediate in chemical synthesis and occurs naturally, most famously in the venom of bee and ant stings. It is commonly used as a preservative and antibacterial agent in livestock feed.	Gamma-glutamylcyclotransferase activity	Contributes to degradation of proteins cross-linked by transglutaminases. Degrades the cross-link between a lysine and a glutamic acid residue from two proteins that have been cross-linked by transglutaminases. Catalyzes the formation of 5-oxoproline from L-gamma-glutamyl-L-epsilon-lysine. Inactive with L-gamma-glutamyl-alpha-amino acid substrates such as L-gamma-glutamyl-L-alpha-cysteine and L-gamma-glutamyl-L-alpha-alanine.
NUDT9	Q9BW91	ENSG00000170502	Triglycerides	Biomarker	NUDT9 -- Triglycerides	0	2	N	Unclassified	NA	NA	NA	NA	DB02379	Beta-D-Glucose	A primary source of energy for living organisms. It is naturally occurring and is found in fruits and other parts of plants in its free state. It is used therapeutically in fluid and nutrient replacement.	Adp-sugar diphosphatase activity	Hydrolyzes ADP-ribose (ADPR) to AMP and ribose 5'-phosphate.	Mitochondrion
NUDT9	Q9BW91	ENSG00000170502	Triglycerides	Biomarker	NUDT9 -- Triglycerides	0	2	N	Unclassified	NA	NA	NA	NA	DB04352	beta-D-Ribose-5-phosphate		Adp-sugar diphosphatase activity	Hydrolyzes ADP-ribose (ADPR) to AMP and ribose 5'-phosphate.	Mitochondrion
COLEC11	Q9BWP8	ENSG00000118004	Body fat mass	Anthropometry	COLEC11 -- Body fat mass	1	0	N	Unclassified	NA	NA	NA	NA	NA	NA	NA	NA	NA	NA
COLEC11	Q9BWP8	ENSG00000118004	Body fat-free mass	Anthropometry	COLEC11 -- Body fat-free mass	0	1	N	Unclassified	NA	NA	NA	NA	NA	NA	NA	NA	NA	NA
COLEC11	Q9BWP8	ENSG00000118004	Concentration of chylomicrons and extremely large VLDL	Biomarker	COLEC11 -- Concentration of chylomicrons and extremely large VLDL	0	2	N	Unclassified	NA	NA	NA	NA	NA	NA	NA	NA	NA	NA
COLEC11	Q9BWP8	ENSG00000118004	Diastolic blood pressure	Cardiovascular	COLEC11 -- Diastolic blood pressure	0	1	N	Unclassified	NA	NA	NA	NA	NA	NA	NA	NA	NA	NA
COLEC11	Q9BWP8	ENSG00000118004	Height	Anthropometry	COLEC11 -- Height	1	0	N	Unclassified	NA	NA	NA	NA	NA	NA	NA	NA	NA	NA
COLEC11	Q9BWP8	ENSG00000118004	Low density lipoprotein cholesterol levels	Biomarker	COLEC11 -- Low density lipoprotein cholesterol levels	1	0	N	Unclassified	NA	NA	NA	NA	NA	NA	NA	NA	NA	NA
COLEC11	Q9BWP8	ENSG00000118004	Non-HDL cholesterol levels	Biomarker	COLEC11 -- Non-HDL cholesterol levels	1	0	N	Unclassified	NA	NA	NA	NA	NA	NA	NA	NA	NA	NA
COLEC11	Q9BWP8	ENSG00000118004	Total cholesterol levels	Biomarker	COLEC11 -- Total cholesterol levels	1	0	N	Unclassified	NA	NA	NA	NA	NA	NA	NA	NA	NA	NA
COLEC11	Q9BWP8	ENSG00000118004	Triglycerides	Biomarker	COLEC11 -- Triglycerides	0	1	N	Unclassified	NA	NA	NA	NA	NA	NA	NA	NA	NA	NA
BOC	Q9BWV1	ENSG00000144857	Height	Anthropometry	BOC -- Height	0	3	N	Tier 3	0	N	Y	N	NA	NA	NA	NA	NA	NA
TAPBPL	Q9BX59	ENSG00000139192	Height	Anthropometry	TAPBPL -- Height	0	1	N	Tier 3	0	N	Y	N	NA	NA	NA	NA	NA	NA
LGR4	Q9BXB1	ENSG00000205213	IGF-1	Biomarker	LGR4 -- IGF-1	0	1	N	Tier 3	9	Y	Y	N	NA	NA	NA	NA	NA	NA
LGR4	Q9BXB1	ENSG00000205213	Non-HDL cholesterol levels	Biomarker	LGR4 -- Non-HDL cholesterol levels	0	1	N	Tier 3	9	Y	Y	N	NA	NA	NA	NA	NA	NA
LGR4	Q9BXB1	ENSG00000205213	Total cholesterol levels	Biomarker	LGR4 -- Total cholesterol levels	0	1	N	Tier 3	9	Y	Y	N	NA	NA	NA	NA	NA	NA
C1QTNF1	Q9BXJ1	ENSG00000173918	Glomerular filtration rate (estimated)	Renal	C1QTNF1 -- Glomerular filtration rate (estimated)	0	1	N	Unclassified	NA	NA	NA	NA	NA	NA	NA	NA	NA	NA
ASPN	Q9BXN1	ENSG00000106819	Height	Anthropometry	ASPN -- Height	1	0	N	Tier 3	0	N	Y	N	NA	NA	NA	NA	NA	NA
ASPN	Q9BXN1	ENSG00000106819	Pulse pressure	Cardiovascular	ASPN -- Pulse pressure	1	0	N	Tier 3	0	N	Y	N	NA	NA	NA	NA	NA	NA
ASPN	Q9BXN1	ENSG00000106819	Systolic blood pressure	Cardiovascular	ASPN -- Systolic blood pressure	1	0	N	Tier 3	0	N	Y	N	NA	NA	NA	NA	NA	NA
IDI2	Q9BXS1	ENSG00000148377	Chronic kidney disease	Renal	IDI2 -- Chronic kidney disease	0	3	N	Unclassified	NA	NA	NA	NA	NA	NA	NA	NA	NA	NA
IDI2	Q9BXS1	ENSG00000148377	Creatinine	Biomarker	IDI2 -- Creatinine	0	3	N	Unclassified	NA	NA	NA	NA	NA	NA	NA	NA	NA	NA
IDI2	Q9BXS1	ENSG00000148377	Glomerular filtration rate (estimated)	Renal	IDI2 -- Glomerular filtration rate (estimated)	3	0	N	Unclassified	NA	NA	NA	NA	NA	NA	NA	NA	NA	NA
RSPO3	Q9BXY4	ENSG00000146374	Abdominal subcutaneous adipose tissue and gluteofemoral adipose tissue ratio (ASAT/GFAT)	Metabolic/endocrine	RSPO3 -- Abdominal subcutaneous adipose tissue and gluteofemoral adipose tissue ratio (ASAT/GFAT)	7	0	N	Tier 3	10	N	Y	N	NA	NA	NA	NA	NA	NA
RSPO3	Q9BXY4	ENSG00000146374	Apolipoprotein A1	Biomarker	RSPO3 -- Apolipoprotein A1	0	7	N	Tier 3	10	N	Y	N	NA	NA	NA	NA	NA	NA
RSPO3	Q9BXY4	ENSG00000146374	Apolipoprotein B	Biomarker	RSPO3 -- Apolipoprotein B	5	0	N	Tier 3	10	N	Y	N	NA	NA	NA	NA	NA	NA
RSPO3	Q9BXY4	ENSG00000146374	Concentration of chylomicrons and extremely large VLDL	Biomarker	RSPO3 -- Concentration of chylomicrons and extremely large VLDL	5	0	N	Tier 3	10	N	Y	N	NA	NA	NA	NA	NA	NA
RSPO3	Q9BXY4	ENSG00000146374	Fasting insulin	Biomarker	RSPO3 -- Fasting insulin	6	0	N	Tier 3	10	N	Y	N	NA	NA	NA	NA	NA	NA
RSPO3	Q9BXY4	ENSG00000146374	Gluteofemoral adipose tissue adjusted for BMI and height (GFATadj)	Metabolic/endocrine	RSPO3 -- Gluteofemoral adipose tissue adjusted for BMI and height (GFATadj)	0	7	N	Tier 3	10	N	Y	N	NA	NA	NA	NA	NA	NA
RSPO3	Q9BXY4	ENSG00000146374	High density lipoprotein cholesterol levels	Biomarker	RSPO3 -- High density lipoprotein cholesterol levels	0	6	N	Tier 3	10	N	Y	N	NA	NA	NA	NA	NA	NA
RSPO3	Q9BXY4	ENSG00000146374	Hip circumference	Anthropometry	RSPO3 -- Hip circumference	0	6	N	Tier 3	10	N	Y	N	NA	NA	NA	NA	NA	NA
RSPO3	Q9BXY4	ENSG00000146374	Low density lipoprotein cholesterol levels	Biomarker	RSPO3 -- Low density lipoprotein cholesterol levels	6	0	N	Tier 3	10	N	Y	N	NA	NA	NA	NA	NA	NA
RSPO3	Q9BXY4	ENSG00000146374	Non-HDL cholesterol levels	Biomarker	RSPO3 -- Non-HDL cholesterol levels	6	0	N	Tier 3	10	N	Y	N	NA	NA	NA	NA	NA	NA
RSPO3	Q9BXY4	ENSG00000146374	Total cholesterol levels	Biomarker	RSPO3 -- Total cholesterol levels	6	0	N	Tier 3	10	N	Y	N	NA	NA	NA	NA	NA	NA
RSPO3	Q9BXY4	ENSG00000146374	Triglycerides	Biomarker	RSPO3 -- Triglycerides	6	0	N	Tier 3	10	N	Y	N	NA	NA	NA	NA	NA	NA
RSPO3	Q9BXY4	ENSG00000146374	Very low-density lipoprotein cholesterol	Biomarker	RSPO3 -- Very low-density lipoprotein cholesterol	5	0	N	Tier 3	10	N	Y	N	NA	NA	NA	NA	NA	NA
RSPO3	Q9BXY4	ENSG00000146374	Visceral adipose tissue (VAT)	Metabolic/endocrine	RSPO3 -- Visceral adipose tissue (VAT)	3	0	N	Tier 3	10	N	Y	N	NA	NA	NA	NA	NA	NA
RSPO3	Q9BXY4	ENSG00000146374	Visceral adipose tissue adjusted for BMI and height (VATadj)	Metabolic/endocrine	RSPO3 -- Visceral adipose tissue adjusted for BMI and height (VATadj)	7	0	N	Tier 3	10	N	Y	N	NA	NA	NA	NA	NA	NA
RSPO3	Q9BXY4	ENSG00000146374	Visceral adipose tissue and abdominal subcutaneous adipose tissue ratio (VAT/ASAT)	Metabolic/endocrine	RSPO3 -- Visceral adipose tissue and abdominal subcutaneous adipose tissue ratio (VAT/ASAT)	5	0	N	Tier 3	10	N	Y	N	NA	NA	NA	NA	NA	NA
RSPO3	Q9BXY4	ENSG00000146374	Visceral adipose tissue and gluteofemoral adipose tissue ratio (VAT/GFAT)	Metabolic/endocrine	RSPO3 -- Visceral adipose tissue and gluteofemoral adipose tissue ratio (VAT/GFAT)	6	0	N	Tier 3	10	N	Y	N	NA	NA	NA	NA	NA	NA
RSPO3	Q9BXY4	ENSG00000146374	WHR	Anthropometry	RSPO3 -- WHR	6	0	N	Tier 3	10	N	Y	N	NA	NA	NA	NA	NA	NA
RSPO3	Q9BXY4	ENSG00000146374	Waist circumference	Anthropometry	RSPO3 -- Waist circumference	6	0	N	Tier 3	10	N	Y	N	NA	NA	NA	NA	NA	NA
RSPO3	Q9BXY4	ENSG00000146374	Diastolic blood pressure	Cardiovascular	RSPO3 -- Diastolic blood pressure	0	2	N	Tier 3	10	N	Y	N	NA	NA	NA	NA	NA	NA
RSPO3	Q9BXY4	ENSG00000146374	Educational attainment	Neurological	RSPO3 -- Educational attainment	0	1	N	Tier 3	10	N	Y	N	NA	NA	NA	NA	NA	NA
RSPO3	Q9BXY4	ENSG00000146374	Hypertension	Cardiovascular	RSPO3 -- Hypertension	0	1	N	Tier 3	10	N	Y	N	NA	NA	NA	NA	NA	NA
RSPO3	Q9BXY4	ENSG00000146374	Subcutaneous fat	Anthropometry	RSPO3 -- Subcutaneous fat	0	1	N	Tier 3	10	N	Y	N	NA	NA	NA	NA	NA	NA
RSPO3	Q9BXY4	ENSG00000146374	Forced expiratory volume in 1-second (FEV1)	Respiratory	RSPO3 -- Forced expiratory volume in 1-second (FEV1)	1	0	N	Tier 3	10	N	Y	N	NA	NA	NA	NA	NA	NA
RSPO3	Q9BXY4	ENSG00000146374	Osteoporosis	Musculoskeletal	RSPO3 -- Osteoporosis	0	1	N	Tier 3	10	N	Y	N	NA	NA	NA	NA	NA	NA
CADM1	Q9BY67	ENSG00000182985	Body mass index	Anthropometry	CADM1 -- Body mass index	0	3	N	Unclassified	NA	NA	NA	NA	NA	NA	NA	NA	NA	NA
CADM1	Q9BY67	ENSG00000182985	Height	Anthropometry	CADM1 -- Height	3	0	N	Unclassified	NA	NA	NA	NA	NA	NA	NA	NA	NA	NA
ANGPTL4	Q9BY76	ENSG00000167772	Apolipoprotein A1	Biomarker	ANGPTL4 -- Apolipoprotein A1	0	3	N	Tier 3	2	N	Y	N	NA	NA	NA	NA	NA	NA
ANGPTL4	Q9BY76	ENSG00000167772	Body fat percentage	Anthropometry	ANGPTL4 -- Body fat percentage	0	2	N	Tier 3	2	N	Y	N	NA	NA	NA	NA	NA	NA
ANGPTL4	Q9BY76	ENSG00000167772	Concentration of chylomicrons and extremely large VLDL	Biomarker	ANGPTL4 -- Concentration of chylomicrons and extremely large VLDL	3	0	N	Tier 3	2	N	Y	N	NA	NA	NA	NA	NA	NA
ANGPTL4	Q9BY76	ENSG00000167772	Coronary artery disease	Cardiovascular	ANGPTL4 -- Coronary artery disease	3	0	N	Tier 3	2	N	Y	N	NA	NA	NA	NA	NA	NA
ANGPTL4	Q9BY76	ENSG00000167772	High density lipoprotein cholesterol levels	Biomarker	ANGPTL4 -- High density lipoprotein cholesterol levels	0	3	N	Tier 3	2	N	Y	N	NA	NA	NA	NA	NA	NA
ANGPTL4	Q9BY76	ENSG00000167772	Non-HDL cholesterol levels	Biomarker	ANGPTL4 -- Non-HDL cholesterol levels	3	0	N	Tier 3	2	N	Y	N	NA	NA	NA	NA	NA	NA
ANGPTL4	Q9BY76	ENSG00000167772	Omega-3 fatty acids	Biomarker	ANGPTL4 -- Omega-3 fatty acids	3	0	N	Tier 3	2	N	Y	N	NA	NA	NA	NA	NA	NA
ANGPTL4	Q9BY76	ENSG00000167772	Phosphatidylcholines	Biomarker	ANGPTL4 -- Phosphatidylcholines	0	3	N	Tier 3	2	N	Y	N	NA	NA	NA	NA	NA	NA
ANGPTL4	Q9BY76	ENSG00000167772	Saturated fatty acids	Biomarker	ANGPTL4 -- Saturated fatty acids	3	0	N	Tier 3	2	N	Y	N	NA	NA	NA	NA	NA	NA
ANGPTL4	Q9BY76	ENSG00000167772	Sphingomyelins	Biomarker	ANGPTL4 -- Sphingomyelins	0	3	N	Tier 3	2	N	Y	N	NA	NA	NA	NA	NA	NA
ANGPTL4	Q9BY76	ENSG00000167772	Total cholines	Biomarker	ANGPTL4 -- Total cholines	0	3	N	Tier 3	2	N	Y	N	NA	NA	NA	NA	NA	NA
ANGPTL4	Q9BY76	ENSG00000167772	Triglycerides	Biomarker	ANGPTL4 -- Triglycerides	3	0	N	Tier 3	2	N	Y	N	NA	NA	NA	NA	NA	NA
ANGPTL4	Q9BY76	ENSG00000167772	Type 2 diabetes	Metabolic/endocrine	ANGPTL4 -- Type 2 diabetes	3	0	N	Tier 3	2	N	Y	N	NA	NA	NA	NA	NA	NA
ANGPTL4	Q9BY76	ENSG00000167772	Very low-density lipoprotein cholesterol	Biomarker	ANGPTL4 -- Very low-density lipoprotein cholesterol	3	0	N	Tier 3	2	N	Y	N	NA	NA	NA	NA	NA	NA
ANGPTL4	Q9BY76	ENSG00000167772	WHR	Anthropometry	ANGPTL4 -- WHR	3	0	N	Tier 3	2	N	Y	N	NA	NA	NA	NA	NA	NA
SHANK3	Q9BYB0	ENSG00000251322	Body fat-free mass	Anthropometry	SHANK3 -- Body fat-free mass	0	1	N	Unclassified	NA	NA	NA	NA	NA	NA	NA	NA	NA	NA
SHANK3	Q9BYB0	ENSG00000251322	Cognitive performance	Neurological	SHANK3 -- Cognitive performance	0	1	N	Unclassified	NA	NA	NA	NA	NA	NA	NA	NA	NA	NA
SHANK3	Q9BYB0	ENSG00000251322	Educational attainment	Neurological	SHANK3 -- Educational attainment	0	1	N	Unclassified	NA	NA	NA	NA	NA	NA	NA	NA	NA	NA
SHANK3	Q9BYB0	ENSG00000251322	Low density lipoprotein cholesterol levels	Biomarker	SHANK3 -- Low density lipoprotein cholesterol levels	1	0	N	Unclassified	NA	NA	NA	NA	NA	NA	NA	NA	NA	NA
SHANK3	Q9BYB0	ENSG00000251322	Total cholesterol levels	Biomarker	SHANK3 -- Total cholesterol levels	1	0	N	Unclassified	NA	NA	NA	NA	NA	NA	NA	NA	NA	NA
FUT8	Q9BYC5	ENSG00000033170	Height	Anthropometry	FUT8 -- Height	0	1	N	Unclassified	NA	NA	NA	NA	NA	NA	NA	NA	NA	NA
SEZ6L	Q9BYH1	ENSG00000100095	Apolipoprotein A1	Biomarker	SEZ6L -- Apolipoprotein A1	1	0	N	Unclassified	NA	NA	NA	NA	NA	NA	NA	NA	NA	NA
ASPSCR1	Q9BZE9	ENSG00000169696	C-reactive protein	Biomarker	ASPSCR1 -- C-reactive protein	1	0	N	Unclassified	NA	NA	NA	NA	NA	NA	NA	NA	NA	NA
ASPSCR1	Q9BZE9	ENSG00000169696	Forced expiratory volume in 1-second (FEV1)	Respiratory	ASPSCR1 -- Forced expiratory volume in 1-second (FEV1)	0	1	N	Unclassified	NA	NA	NA	NA	NA	NA	NA	NA	NA	NA
ASPSCR1	Q9BZE9	ENSG00000169696	Forced vital capacity (FVC)	Respiratory	ASPSCR1 -- Forced vital capacity (FVC)	0	1	N	Unclassified	NA	NA	NA	NA	NA	NA	NA	NA	NA	NA
ULBP3	Q9BZM4	ENSG00000131019	Eczema	Autoimmune	ULBP3 -- Eczema	0	1	N	Unclassified	NA	NA	NA	NA	NA	NA	NA	NA	NA	NA
ULBP3	Q9BZM4	ENSG00000131019	Epilepsy (GGE)	Neurological	ULBP3 -- Epilepsy (GGE)	1	0	N	Unclassified	NA	NA	NA	NA	NA	NA	NA	NA	NA	NA
TRIM5	Q9C035	ENSG00000132256	Apolipoprotein A1	Biomarker	TRIM5 -- Apolipoprotein A1	1	0	N	Unclassified	NA	NA	NA	NA	NA	NA	NA	NA	NA	NA
TRIM5	Q9C035	ENSG00000132256	Apolipoprotein B	Biomarker	TRIM5 -- Apolipoprotein B	0	1	N	Unclassified	NA	NA	NA	NA	NA	NA	NA	NA	NA	NA
TRIM5	Q9C035	ENSG00000132256	High density lipoprotein cholesterol levels	Biomarker	TRIM5 -- High density lipoprotein cholesterol levels	1	0	N	Unclassified	NA	NA	NA	NA	NA	NA	NA	NA	NA	NA
TRIM5	Q9C035	ENSG00000132256	Low density lipoprotein cholesterol levels	Biomarker	TRIM5 -- Low density lipoprotein cholesterol levels	0	1	N	Unclassified	NA	NA	NA	NA	NA	NA	NA	NA	NA	NA
TRIM5	Q9C035	ENSG00000132256	Non-HDL cholesterol levels	Biomarker	TRIM5 -- Non-HDL cholesterol levels	0	1	N	Unclassified	NA	NA	NA	NA	NA	NA	NA	NA	NA	NA
TRIM5	Q9C035	ENSG00000132256	Total cholesterol levels	Biomarker	TRIM5 -- Total cholesterol levels	0	1	N	Unclassified	NA	NA	NA	NA	NA	NA	NA	NA	NA	NA
PRSS22	Q9GZN4	ENSG00000005001	Height	Anthropometry	PRSS22 -- Height	0	1	N	Tier 3	0	N	Y	N	NA	NA	NA	NA	NA	NA
PDGFD	Q9GZP0	ENSG00000170962	Apolipoprotein A1	Biomarker	PDGFD -- Apolipoprotein A1	1	0	N	Tier 3	0	N	Y	N	DB05139	CR002	CR002 is a novel investigational fully human monoclonal antibody that blocks the activity of excess platelet-derived growth factor-D (PDGF-D), a target shown to play a role in kidney inflammation. This is a novel therapeutic approach to treat kidney inflammation.		Growth factor that plays an essential role in the regulation of embryonic development, cell proliferation, cell migration, survival and chemotaxis. Potent mitogen for cells of mesenchymal origin. Plays an important role in wound healing. Induces macrophage recruitment, increased interstitial pressure, and blood vessel maturation during angiogenesis. Can initiate events that lead to a mesangial proliferative glomerulonephritis, including influx of monocytes and macrophages and production of extracellular matrix (By similarity).	Secreted
PDGFD	Q9GZP0	ENSG00000170962	Apolipoprotein A1	Biomarker	PDGFD -- Apolipoprotein A1	1	0	N	Tier 3	0	N	Y	N	DB05465	Tandutinib	MLN518 is a novel, oral, small molecule designed to inhibit type III receptor tyrosine kinases, including FLT3, (platelet-derived growth-factor receptor) PDGFR and c-KIT. Tyrosine kinases are enzymes involved in several cellular processes and are known to be activated in cancer cells to drive tumor growth. AML patients with FLT3 mutations experience earlier disease relapse and shorter survival rates compared to patients without these mutations. Approximately 25 to 30 percent of all adult AML patients have a mutation of the FLT3 gene. The use of MLN518 to treat AML has been granted fast-track status by the U.S. Food and Drug Administration. Phase I/II trials are underway.		Growth factor that plays an essential role in the regulation of embryonic development, cell proliferation, cell migration, survival and chemotaxis. Potent mitogen for cells of mesenchymal origin. Plays an important role in wound healing. Induces macrophage recruitment, increased interstitial pressure, and blood vessel maturation during angiogenesis. Can initiate events that lead to a mesangial proliferative glomerulonephritis, including influx of monocytes and macrophages and production of extracellular matrix (By similarity).	Secreted
PDGFD	Q9GZP0	ENSG00000170962	Height	Anthropometry	PDGFD -- Height	1	0	N	Tier 3	0	N	Y	N	DB05139	CR002	CR002 is a novel investigational fully human monoclonal antibody that blocks the activity of excess platelet-derived growth factor-D (PDGF-D), a target shown to play a role in kidney inflammation. This is a novel therapeutic approach to treat kidney inflammation.		Growth factor that plays an essential role in the regulation of embryonic development, cell proliferation, cell migration, survival and chemotaxis. Potent mitogen for cells of mesenchymal origin. Plays an important role in wound healing. Induces macrophage recruitment, increased interstitial pressure, and blood vessel maturation during angiogenesis. Can initiate events that lead to a mesangial proliferative glomerulonephritis, including influx of monocytes and macrophages and production of extracellular matrix (By similarity).	Secreted
PDGFD	Q9GZP0	ENSG00000170962	Height	Anthropometry	PDGFD -- Height	1	0	N	Tier 3	0	N	Y	N	DB05465	Tandutinib	MLN518 is a novel, oral, small molecule designed to inhibit type III receptor tyrosine kinases, including FLT3, (platelet-derived growth-factor receptor) PDGFR and c-KIT. Tyrosine kinases are enzymes involved in several cellular processes and are known to be activated in cancer cells to drive tumor growth. AML patients with FLT3 mutations experience earlier disease relapse and shorter survival rates compared to patients without these mutations. Approximately 25 to 30 percent of all adult AML patients have a mutation of the FLT3 gene. The use of MLN518 to treat AML has been granted fast-track status by the U.S. Food and Drug Administration. Phase I/II trials are underway.		Growth factor that plays an essential role in the regulation of embryonic development, cell proliferation, cell migration, survival and chemotaxis. Potent mitogen for cells of mesenchymal origin. Plays an important role in wound healing. Induces macrophage recruitment, increased interstitial pressure, and blood vessel maturation during angiogenesis. Can initiate events that lead to a mesangial proliferative glomerulonephritis, including influx of monocytes and macrophages and production of extracellular matrix (By similarity).	Secreted
PDGFD	Q9GZP0	ENSG00000170962	High density lipoprotein cholesterol levels	Biomarker	PDGFD -- High density lipoprotein cholesterol levels	1	0	N	Tier 3	0	N	Y	N	DB05139	CR002	CR002 is a novel investigational fully human monoclonal antibody that blocks the activity of excess platelet-derived growth factor-D (PDGF-D), a target shown to play a role in kidney inflammation. This is a novel therapeutic approach to treat kidney inflammation.		Growth factor that plays an essential role in the regulation of embryonic development, cell proliferation, cell migration, survival and chemotaxis. Potent mitogen for cells of mesenchymal origin. Plays an important role in wound healing. Induces macrophage recruitment, increased interstitial pressure, and blood vessel maturation during angiogenesis. Can initiate events that lead to a mesangial proliferative glomerulonephritis, including influx of monocytes and macrophages and production of extracellular matrix (By similarity).	Secreted
PDGFD	Q9GZP0	ENSG00000170962	High density lipoprotein cholesterol levels	Biomarker	PDGFD -- High density lipoprotein cholesterol levels	1	0	N	Tier 3	0	N	Y	N	DB05465	Tandutinib	MLN518 is a novel, oral, small molecule designed to inhibit type III receptor tyrosine kinases, including FLT3, (platelet-derived growth-factor receptor) PDGFR and c-KIT. Tyrosine kinases are enzymes involved in several cellular processes and are known to be activated in cancer cells to drive tumor growth. AML patients with FLT3 mutations experience earlier disease relapse and shorter survival rates compared to patients without these mutations. Approximately 25 to 30 percent of all adult AML patients have a mutation of the FLT3 gene. The use of MLN518 to treat AML has been granted fast-track status by the U.S. Food and Drug Administration. Phase I/II trials are underway.		Growth factor that plays an essential role in the regulation of embryonic development, cell proliferation, cell migration, survival and chemotaxis. Potent mitogen for cells of mesenchymal origin. Plays an important role in wound healing. Induces macrophage recruitment, increased interstitial pressure, and blood vessel maturation during angiogenesis. Can initiate events that lead to a mesangial proliferative glomerulonephritis, including influx of monocytes and macrophages and production of extracellular matrix (By similarity).	Secreted
PDGFD	Q9GZP0	ENSG00000170962	Low density lipoprotein cholesterol levels	Biomarker	PDGFD -- Low density lipoprotein cholesterol levels	1	0	N	Tier 3	0	N	Y	N	DB05139	CR002	CR002 is a novel investigational fully human monoclonal antibody that blocks the activity of excess platelet-derived growth factor-D (PDGF-D), a target shown to play a role in kidney inflammation. This is a novel therapeutic approach to treat kidney inflammation.		Growth factor that plays an essential role in the regulation of embryonic development, cell proliferation, cell migration, survival and chemotaxis. Potent mitogen for cells of mesenchymal origin. Plays an important role in wound healing. Induces macrophage recruitment, increased interstitial pressure, and blood vessel maturation during angiogenesis. Can initiate events that lead to a mesangial proliferative glomerulonephritis, including influx of monocytes and macrophages and production of extracellular matrix (By similarity).	Secreted
PDGFD	Q9GZP0	ENSG00000170962	Low density lipoprotein cholesterol levels	Biomarker	PDGFD -- Low density lipoprotein cholesterol levels	1	0	N	Tier 3	0	N	Y	N	DB05465	Tandutinib	MLN518 is a novel, oral, small molecule designed to inhibit type III receptor tyrosine kinases, including FLT3, (platelet-derived growth-factor receptor) PDGFR and c-KIT. Tyrosine kinases are enzymes involved in several cellular processes and are known to be activated in cancer cells to drive tumor growth. AML patients with FLT3 mutations experience earlier disease relapse and shorter survival rates compared to patients without these mutations. Approximately 25 to 30 percent of all adult AML patients have a mutation of the FLT3 gene. The use of MLN518 to treat AML has been granted fast-track status by the U.S. Food and Drug Administration. Phase I/II trials are underway.		Growth factor that plays an essential role in the regulation of embryonic development, cell proliferation, cell migration, survival and chemotaxis. Potent mitogen for cells of mesenchymal origin. Plays an important role in wound healing. Induces macrophage recruitment, increased interstitial pressure, and blood vessel maturation during angiogenesis. Can initiate events that lead to a mesangial proliferative glomerulonephritis, including influx of monocytes and macrophages and production of extracellular matrix (By similarity).	Secreted
PDGFD	Q9GZP0	ENSG00000170962	Non-HDL cholesterol levels	Biomarker	PDGFD -- Non-HDL cholesterol levels	1	0	N	Tier 3	0	N	Y	N	DB05139	CR002	CR002 is a novel investigational fully human monoclonal antibody that blocks the activity of excess platelet-derived growth factor-D (PDGF-D), a target shown to play a role in kidney inflammation. This is a novel therapeutic approach to treat kidney inflammation.		Growth factor that plays an essential role in the regulation of embryonic development, cell proliferation, cell migration, survival and chemotaxis. Potent mitogen for cells of mesenchymal origin. Plays an important role in wound healing. Induces macrophage recruitment, increased interstitial pressure, and blood vessel maturation during angiogenesis. Can initiate events that lead to a mesangial proliferative glomerulonephritis, including influx of monocytes and macrophages and production of extracellular matrix (By similarity).	Secreted
PDGFD	Q9GZP0	ENSG00000170962	Non-HDL cholesterol levels	Biomarker	PDGFD -- Non-HDL cholesterol levels	1	0	N	Tier 3	0	N	Y	N	DB05465	Tandutinib	MLN518 is a novel, oral, small molecule designed to inhibit type III receptor tyrosine kinases, including FLT3, (platelet-derived growth-factor receptor) PDGFR and c-KIT. Tyrosine kinases are enzymes involved in several cellular processes and are known to be activated in cancer cells to drive tumor growth. AML patients with FLT3 mutations experience earlier disease relapse and shorter survival rates compared to patients without these mutations. Approximately 25 to 30 percent of all adult AML patients have a mutation of the FLT3 gene. The use of MLN518 to treat AML has been granted fast-track status by the U.S. Food and Drug Administration. Phase I/II trials are underway.		Growth factor that plays an essential role in the regulation of embryonic development, cell proliferation, cell migration, survival and chemotaxis. Potent mitogen for cells of mesenchymal origin. Plays an important role in wound healing. Induces macrophage recruitment, increased interstitial pressure, and blood vessel maturation during angiogenesis. Can initiate events that lead to a mesangial proliferative glomerulonephritis, including influx of monocytes and macrophages and production of extracellular matrix (By similarity).	Secreted
PDGFD	Q9GZP0	ENSG00000170962	Sphingomyelins	Biomarker	PDGFD -- Sphingomyelins	1	0	N	Tier 3	0	N	Y	N	DB05139	CR002	CR002 is a novel investigational fully human monoclonal antibody that blocks the activity of excess platelet-derived growth factor-D (PDGF-D), a target shown to play a role in kidney inflammation. This is a novel therapeutic approach to treat kidney inflammation.		Growth factor that plays an essential role in the regulation of embryonic development, cell proliferation, cell migration, survival and chemotaxis. Potent mitogen for cells of mesenchymal origin. Plays an important role in wound healing. Induces macrophage recruitment, increased interstitial pressure, and blood vessel maturation during angiogenesis. Can initiate events that lead to a mesangial proliferative glomerulonephritis, including influx of monocytes and macrophages and production of extracellular matrix (By similarity).	Secreted
PDGFD	Q9GZP0	ENSG00000170962	Sphingomyelins	Biomarker	PDGFD -- Sphingomyelins	1	0	N	Tier 3	0	N	Y	N	DB05465	Tandutinib	MLN518 is a novel, oral, small molecule designed to inhibit type III receptor tyrosine kinases, including FLT3, (platelet-derived growth-factor receptor) PDGFR and c-KIT. Tyrosine kinases are enzymes involved in several cellular processes and are known to be activated in cancer cells to drive tumor growth. AML patients with FLT3 mutations experience earlier disease relapse and shorter survival rates compared to patients without these mutations. Approximately 25 to 30 percent of all adult AML patients have a mutation of the FLT3 gene. The use of MLN518 to treat AML has been granted fast-track status by the U.S. Food and Drug Administration. Phase I/II trials are underway.		Growth factor that plays an essential role in the regulation of embryonic development, cell proliferation, cell migration, survival and chemotaxis. Potent mitogen for cells of mesenchymal origin. Plays an important role in wound healing. Induces macrophage recruitment, increased interstitial pressure, and blood vessel maturation during angiogenesis. Can initiate events that lead to a mesangial proliferative glomerulonephritis, including influx of monocytes and macrophages and production of extracellular matrix (By similarity).	Secreted
PDGFD	Q9GZP0	ENSG00000170962	Total cholesterol levels	Biomarker	PDGFD -- Total cholesterol levels	1	0	N	Tier 3	0	N	Y	N	DB05139	CR002	CR002 is a novel investigational fully human monoclonal antibody that blocks the activity of excess platelet-derived growth factor-D (PDGF-D), a target shown to play a role in kidney inflammation. This is a novel therapeutic approach to treat kidney inflammation.		Growth factor that plays an essential role in the regulation of embryonic development, cell proliferation, cell migration, survival and chemotaxis. Potent mitogen for cells of mesenchymal origin. Plays an important role in wound healing. Induces macrophage recruitment, increased interstitial pressure, and blood vessel maturation during angiogenesis. Can initiate events that lead to a mesangial proliferative glomerulonephritis, including influx of monocytes and macrophages and production of extracellular matrix (By similarity).	Secreted
PDGFD	Q9GZP0	ENSG00000170962	Total cholesterol levels	Biomarker	PDGFD -- Total cholesterol levels	1	0	N	Tier 3	0	N	Y	N	DB05465	Tandutinib	MLN518 is a novel, oral, small molecule designed to inhibit type III receptor tyrosine kinases, including FLT3, (platelet-derived growth-factor receptor) PDGFR and c-KIT. Tyrosine kinases are enzymes involved in several cellular processes and are known to be activated in cancer cells to drive tumor growth. AML patients with FLT3 mutations experience earlier disease relapse and shorter survival rates compared to patients without these mutations. Approximately 25 to 30 percent of all adult AML patients have a mutation of the FLT3 gene. The use of MLN518 to treat AML has been granted fast-track status by the U.S. Food and Drug Administration. Phase I/II trials are underway.		Growth factor that plays an essential role in the regulation of embryonic development, cell proliferation, cell migration, survival and chemotaxis. Potent mitogen for cells of mesenchymal origin. Plays an important role in wound healing. Induces macrophage recruitment, increased interstitial pressure, and blood vessel maturation during angiogenesis. Can initiate events that lead to a mesangial proliferative glomerulonephritis, including influx of monocytes and macrophages and production of extracellular matrix (By similarity).	Secreted
EGLN1	Q9GZT9	ENSG00000135766	Height	Anthropometry	EGLN1 -- Height	0	1	N	Tier 1	0	Y	N	N	DB00126	Ascorbic acid	A six carbon compound related to glucose. It is found naturally in citrus fruits and many vegetables. Ascorbic acid is an essential nutrient in human diets, and necessary to maintain connective tissue and bone. Its biologically active form, vitamin C, functions as a reducing agent and coenzyme in several metabolic pathways. Vitamin C is considered an antioxidant.	Peptidyl-proline dioxygenase activity	Cellular oxygen sensor that catalyzes, under normoxic conditions, the post-translational formation of 4-hydroxyproline in hypoxia-inducible factor (HIF) alpha proteins. Hydroxylates a specific proline found in each of the oxygen-dependent degradation (ODD) domains (N-terminal, NODD, and C-terminal, CODD) of HIF1A. Also hydroxylates HIF2A. Has a preference for the CODD site for both HIF1A and HIF1B. Hydroxylated HIFs are then targeted for proteasomal degradation via the von Hippel-Lindau ubiquitination complex. Under hypoxic conditions, the hydroxylation reaction is attenuated allowing HIFs to escape degradation resulting in their translocation to the nucleus, heterodimerization with HIF1B, and increased expression of hypoxy-inducible genes. EGLN1 is the most important isozyme under normoxia and, through regulating the stability of HIF1, involved in various hypoxia-influenced processes such as angiogenesis in retinal and cardiac functionality. Target proteins are preferentially recognized via a LXXLAP motif.	Cytoplasm
EGLN1	Q9GZT9	ENSG00000135766	Height	Anthropometry	EGLN1 -- Height	0	1	N	Tier 1	0	Y	N	N	DB01592	Iron	A metallic element found in certain minerals, in nearly all soils, and in mineral waters. It is an essential constituent of hemoglobin, cytochrome, and other components of respiratory enzyme systems. Its chief functions are in the transport of oxygen to tissue (hemoglobin) and in cellular oxidation mechanisms. Depletion of iron stores may result in iron-deficiency anemia. Iron is used to build up the blood in anemia.	Peptidyl-proline dioxygenase activity	Cellular oxygen sensor that catalyzes, under normoxic conditions, the post-translational formation of 4-hydroxyproline in hypoxia-inducible factor (HIF) alpha proteins. Hydroxylates a specific proline found in each of the oxygen-dependent degradation (ODD) domains (N-terminal, NODD, and C-terminal, CODD) of HIF1A. Also hydroxylates HIF2A. Has a preference for the CODD site for both HIF1A and HIF1B. Hydroxylated HIFs are then targeted for proteasomal degradation via the von Hippel-Lindau ubiquitination complex. Under hypoxic conditions, the hydroxylation reaction is attenuated allowing HIFs to escape degradation resulting in their translocation to the nucleus, heterodimerization with HIF1B, and increased expression of hypoxy-inducible genes. EGLN1 is the most important isozyme under normoxia and, through regulating the stability of HIF1, involved in various hypoxia-influenced processes such as angiogenesis in retinal and cardiac functionality. Target proteins are preferentially recognized via a LXXLAP motif.	Cytoplasm
EGLN1	Q9GZT9	ENSG00000135766	Height	Anthropometry	EGLN1 -- Height	0	1	N	Tier 1	0	Y	N	N	DB04847	Roxadustat	Roxadustat is a first-in-class hypoxia-inducible factor prolyl hydroxylase inhibitor used to treat anemia associated with chronic kidney disease. It works by reducing the breakdown of the hypoxia-inducible factor (HIF), which is a transcription factor that stimulates red blood cell production in response to low oxygen levels.[A245393] Roxadustat was first approved by the European Commission in August 2021.[L40323]	Peptidyl-proline dioxygenase activity	Cellular oxygen sensor that catalyzes, under normoxic conditions, the post-translational formation of 4-hydroxyproline in hypoxia-inducible factor (HIF) alpha proteins. Hydroxylates a specific proline found in each of the oxygen-dependent degradation (ODD) domains (N-terminal, NODD, and C-terminal, CODD) of HIF1A. Also hydroxylates HIF2A. Has a preference for the CODD site for both HIF1A and HIF1B. Hydroxylated HIFs are then targeted for proteasomal degradation via the von Hippel-Lindau ubiquitination complex. Under hypoxic conditions, the hydroxylation reaction is attenuated allowing HIFs to escape degradation resulting in their translocation to the nucleus, heterodimerization with HIF1B, and increased expression of hypoxy-inducible genes. EGLN1 is the most important isozyme under normoxia and, through regulating the stability of HIF1, involved in various hypoxia-influenced processes such as angiogenesis in retinal and cardiac functionality. Target proteins are preferentially recognized via a LXXLAP motif.	Cytoplasm
EGLN1	Q9GZT9	ENSG00000135766	Height	Anthropometry	EGLN1 -- Height	0	1	N	Tier 1	0	Y	N	N	DB07112	N-[(4-HYDROXY-8-IODOISOQUINOLIN-3-YL)CARBONYL]GLYCINE		Peptidyl-proline dioxygenase activity	Cellular oxygen sensor that catalyzes, under normoxic conditions, the post-translational formation of 4-hydroxyproline in hypoxia-inducible factor (HIF) alpha proteins. Hydroxylates a specific proline found in each of the oxygen-dependent degradation (ODD) domains (N-terminal, NODD, and C-terminal, CODD) of HIF1A. Also hydroxylates HIF2A. Has a preference for the CODD site for both HIF1A and HIF1B. Hydroxylated HIFs are then targeted for proteasomal degradation via the von Hippel-Lindau ubiquitination complex. Under hypoxic conditions, the hydroxylation reaction is attenuated allowing HIFs to escape degradation resulting in their translocation to the nucleus, heterodimerization with HIF1B, and increased expression of hypoxy-inducible genes. EGLN1 is the most important isozyme under normoxia and, through regulating the stability of HIF1, involved in various hypoxia-influenced processes such as angiogenesis in retinal and cardiac functionality. Target proteins are preferentially recognized via a LXXLAP motif.	Cytoplasm
EGLN1	Q9GZT9	ENSG00000135766	Height	Anthropometry	EGLN1 -- Height	0	1	N	Tier 1	0	Y	N	N	DB08687	FG-2216	A orally active prolyl-hydroxylase inhibitor which can stabilize hypoxia-inducible transcription factor independent of oxygen availability. [A14422]	Peptidyl-proline dioxygenase activity	Cellular oxygen sensor that catalyzes, under normoxic conditions, the post-translational formation of 4-hydroxyproline in hypoxia-inducible factor (HIF) alpha proteins. Hydroxylates a specific proline found in each of the oxygen-dependent degradation (ODD) domains (N-terminal, NODD, and C-terminal, CODD) of HIF1A. Also hydroxylates HIF2A. Has a preference for the CODD site for both HIF1A and HIF1B. Hydroxylated HIFs are then targeted for proteasomal degradation via the von Hippel-Lindau ubiquitination complex. Under hypoxic conditions, the hydroxylation reaction is attenuated allowing HIFs to escape degradation resulting in their translocation to the nucleus, heterodimerization with HIF1B, and increased expression of hypoxy-inducible genes. EGLN1 is the most important isozyme under normoxia and, through regulating the stability of HIF1, involved in various hypoxia-influenced processes such as angiogenesis in retinal and cardiac functionality. Target proteins are preferentially recognized via a LXXLAP motif.	Cytoplasm
EGLN1	Q9GZT9	ENSG00000135766	Height	Anthropometry	EGLN1 -- Height	0	1	N	Tier 1	0	Y	N	N	DB11682	Daprodustat	Daprodustat is a small-molecule hypoxia-inducible factor (HIF) prolyl hydroxylase (PHD) inhibitor that was developed by GSK.[A254167,A254162] Patients with CKD cannot induce erythropoietin (EPO) production in response to hypoxia or anemia. As a potent inhibitor of PHD1, PHD2 and PHD3 (â‰¥â€‰1000-fold selectivity), daprodustat stabilizes cellular HIF1Î± and HIF2Î± and the induces erythropoiesis.[A254157] A phase 3 clinical trial (NCT02879305) found that in patients with CKD undergoing dialysis, daprodustat was non-inferior to erythropoiesis-stimulating agents regarding the change in the hemoglobin level from baseline and cardiovascular outcomes.[A254172] In June 2020, daprodustat was first approved in Japan for the treatment of renal anemia.[A254157] On October 2022, the FDA Cardiovascular and Renal Drugs Advisory Committee (CRDAC) supported that the benefit of treatment with daprodustat outweighs the risks for adult dialysis patients with anemia of CKD but not for non-dialysis patients with anemia of CKD.[L43857] On February 1, 2023, daprodustat was fully approved by the FDA as the first oral treatment for anemia caused by chronic kidney disease in patients on dialysis.[L44963] The drug is currently under EMA review.	Peptidyl-proline dioxygenase activity	Cellular oxygen sensor that catalyzes, under normoxic conditions, the post-translational formation of 4-hydroxyproline in hypoxia-inducible factor (HIF) alpha proteins. Hydroxylates a specific proline found in each of the oxygen-dependent degradation (ODD) domains (N-terminal, NODD, and C-terminal, CODD) of HIF1A. Also hydroxylates HIF2A. Has a preference for the CODD site for both HIF1A and HIF1B. Hydroxylated HIFs are then targeted for proteasomal degradation via the von Hippel-Lindau ubiquitination complex. Under hypoxic conditions, the hydroxylation reaction is attenuated allowing HIFs to escape degradation resulting in their translocation to the nucleus, heterodimerization with HIF1B, and increased expression of hypoxy-inducible genes. EGLN1 is the most important isozyme under normoxia and, through regulating the stability of HIF1, involved in various hypoxia-influenced processes such as angiogenesis in retinal and cardiac functionality. Target proteins are preferentially recognized via a LXXLAP motif.	Cytoplasm
EGLN1	Q9GZT9	ENSG00000135766	Height	Anthropometry	EGLN1 -- Height	0	1	N	Tier 1	0	Y	N	N	DB12255	Vadadustat	One of the most common symptoms of advanced renal disease is anemia, caused primarily by the inability of the kidney to respond to anemic conditions with a corresponding increase in [erythropoietin] (EPO) production.[A244165] The treatment of anemia associated with chronic kidney disease (CKD) has traditionally involved the administration of exogenous erythropoiesis-stimulating agents (ESAs), such as [darbepoetin alfa], to counter the decrease in endogenous EPO production. While efficacious, the overuse of ESAs has been associated with cardiovascular complications, progression of CKD, and increases in overall mortality.[A244165] A relatively new and alternative treatment option for patients with anemia associated with CKD is the use of small molecule inhibitors of hypoxia-inducible factor prolyl-hydroxylase (HIF-PH). These agents inhibit prolyl-hydroxylase domain oxygen sensors, mimicking hypoxic conditions and activating hypoxia-inducible factors. These transcription factors serve a multitude of roles, including the stimulation of erythropoiesis.[A244165] Vadadustat is an orally administered inhibitor of HIF-PH with a safety and efficacy profile non-inferior to [darbepoetin alfa] for the treatment of anemia in patients with CKD undergoing dialysis.[A244145,A244155] It was first approved in Japan, and in April 2023, it was approved by the EMA for the treatment of symptomatic anemia associated with CKD in adults on chronic maintenance dialysis.[L39610,L46936,L46951] Vadadustat is currently awaiting a regulatory decision by the FDA.[L39605] Vadadustat did not meet the prespecified noninferiority criterion for cardiovascular safety in patients with non-dialysis-dependent CKD.[A244150]	Peptidyl-proline dioxygenase activity	Cellular oxygen sensor that catalyzes, under normoxic conditions, the post-translational formation of 4-hydroxyproline in hypoxia-inducible factor (HIF) alpha proteins. Hydroxylates a specific proline found in each of the oxygen-dependent degradation (ODD) domains (N-terminal, NODD, and C-terminal, CODD) of HIF1A. Also hydroxylates HIF2A. Has a preference for the CODD site for both HIF1A and HIF1B. Hydroxylated HIFs are then targeted for proteasomal degradation via the von Hippel-Lindau ubiquitination complex. Under hypoxic conditions, the hydroxylation reaction is attenuated allowing HIFs to escape degradation resulting in their translocation to the nucleus, heterodimerization with HIF1B, and increased expression of hypoxy-inducible genes. EGLN1 is the most important isozyme under normoxia and, through regulating the stability of HIF1, involved in various hypoxia-influenced processes such as angiogenesis in retinal and cardiac functionality. Target proteins are preferentially recognized via a LXXLAP motif.	Cytoplasm
EGLN1	Q9GZT9	ENSG00000135766	Height	Anthropometry	EGLN1 -- Height	0	1	N	Tier 1	0	Y	N	N	DB14488	Ferrous gluconate		Peptidyl-proline dioxygenase activity	Cellular oxygen sensor that catalyzes, under normoxic conditions, the post-translational formation of 4-hydroxyproline in hypoxia-inducible factor (HIF) alpha proteins. Hydroxylates a specific proline found in each of the oxygen-dependent degradation (ODD) domains (N-terminal, NODD, and C-terminal, CODD) of HIF1A. Also hydroxylates HIF2A. Has a preference for the CODD site for both HIF1A and HIF1B. Hydroxylated HIFs are then targeted for proteasomal degradation via the von Hippel-Lindau ubiquitination complex. Under hypoxic conditions, the hydroxylation reaction is attenuated allowing HIFs to escape degradation resulting in their translocation to the nucleus, heterodimerization with HIF1B, and increased expression of hypoxy-inducible genes. EGLN1 is the most important isozyme under normoxia and, through regulating the stability of HIF1, involved in various hypoxia-influenced processes such as angiogenesis in retinal and cardiac functionality. Target proteins are preferentially recognized via a LXXLAP motif.	Cytoplasm
EGLN1	Q9GZT9	ENSG00000135766	Height	Anthropometry	EGLN1 -- Height	0	1	N	Tier 1	0	Y	N	N	DB14489	Ferrous succinate		Peptidyl-proline dioxygenase activity	Cellular oxygen sensor that catalyzes, under normoxic conditions, the post-translational formation of 4-hydroxyproline in hypoxia-inducible factor (HIF) alpha proteins. Hydroxylates a specific proline found in each of the oxygen-dependent degradation (ODD) domains (N-terminal, NODD, and C-terminal, CODD) of HIF1A. Also hydroxylates HIF2A. Has a preference for the CODD site for both HIF1A and HIF1B. Hydroxylated HIFs are then targeted for proteasomal degradation via the von Hippel-Lindau ubiquitination complex. Under hypoxic conditions, the hydroxylation reaction is attenuated allowing HIFs to escape degradation resulting in their translocation to the nucleus, heterodimerization with HIF1B, and increased expression of hypoxy-inducible genes. EGLN1 is the most important isozyme under normoxia and, through regulating the stability of HIF1, involved in various hypoxia-influenced processes such as angiogenesis in retinal and cardiac functionality. Target proteins are preferentially recognized via a LXXLAP motif.	Cytoplasm
EGLN1	Q9GZT9	ENSG00000135766	Height	Anthropometry	EGLN1 -- Height	0	1	N	Tier 1	0	Y	N	N	DB14490	Ferrous ascorbate		Peptidyl-proline dioxygenase activity	Cellular oxygen sensor that catalyzes, under normoxic conditions, the post-translational formation of 4-hydroxyproline in hypoxia-inducible factor (HIF) alpha proteins. Hydroxylates a specific proline found in each of the oxygen-dependent degradation (ODD) domains (N-terminal, NODD, and C-terminal, CODD) of HIF1A. Also hydroxylates HIF2A. Has a preference for the CODD site for both HIF1A and HIF1B. Hydroxylated HIFs are then targeted for proteasomal degradation via the von Hippel-Lindau ubiquitination complex. Under hypoxic conditions, the hydroxylation reaction is attenuated allowing HIFs to escape degradation resulting in their translocation to the nucleus, heterodimerization with HIF1B, and increased expression of hypoxy-inducible genes. EGLN1 is the most important isozyme under normoxia and, through regulating the stability of HIF1, involved in various hypoxia-influenced processes such as angiogenesis in retinal and cardiac functionality. Target proteins are preferentially recognized via a LXXLAP motif.	Cytoplasm
EGLN1	Q9GZT9	ENSG00000135766	Height	Anthropometry	EGLN1 -- Height	0	1	N	Tier 1	0	Y	N	N	DB14491	Ferrous fumarate	Used in treatment of iron deficiency anemia.	Peptidyl-proline dioxygenase activity	Cellular oxygen sensor that catalyzes, under normoxic conditions, the post-translational formation of 4-hydroxyproline in hypoxia-inducible factor (HIF) alpha proteins. Hydroxylates a specific proline found in each of the oxygen-dependent degradation (ODD) domains (N-terminal, NODD, and C-terminal, CODD) of HIF1A. Also hydroxylates HIF2A. Has a preference for the CODD site for both HIF1A and HIF1B. Hydroxylated HIFs are then targeted for proteasomal degradation via the von Hippel-Lindau ubiquitination complex. Under hypoxic conditions, the hydroxylation reaction is attenuated allowing HIFs to escape degradation resulting in their translocation to the nucleus, heterodimerization with HIF1B, and increased expression of hypoxy-inducible genes. EGLN1 is the most important isozyme under normoxia and, through regulating the stability of HIF1, involved in various hypoxia-influenced processes such as angiogenesis in retinal and cardiac functionality. Target proteins are preferentially recognized via a LXXLAP motif.	Cytoplasm
EGLN1	Q9GZT9	ENSG00000135766	Height	Anthropometry	EGLN1 -- Height	0	1	N	Tier 1	0	Y	N	N	DB14501	Ferrous glycine sulfate		Peptidyl-proline dioxygenase activity	Cellular oxygen sensor that catalyzes, under normoxic conditions, the post-translational formation of 4-hydroxyproline in hypoxia-inducible factor (HIF) alpha proteins. Hydroxylates a specific proline found in each of the oxygen-dependent degradation (ODD) domains (N-terminal, NODD, and C-terminal, CODD) of HIF1A. Also hydroxylates HIF2A. Has a preference for the CODD site for both HIF1A and HIF1B. Hydroxylated HIFs are then targeted for proteasomal degradation via the von Hippel-Lindau ubiquitination complex. Under hypoxic conditions, the hydroxylation reaction is attenuated allowing HIFs to escape degradation resulting in their translocation to the nucleus, heterodimerization with HIF1B, and increased expression of hypoxy-inducible genes. EGLN1 is the most important isozyme under normoxia and, through regulating the stability of HIF1, involved in various hypoxia-influenced processes such as angiogenesis in retinal and cardiac functionality. Target proteins are preferentially recognized via a LXXLAP motif.	Cytoplasm
TWSG1	Q9GZX9	ENSG00000128791	Body fat-free mass	Anthropometry	TWSG1 -- Body fat-free mass	0	2	N	Tier 3	0	N	Y	N	NA	NA	NA	NA	NA	NA
TWSG1	Q9GZX9	ENSG00000128791	IGF-1	Biomarker	TWSG1 -- IGF-1	1	0	N	Tier 3	0	N	Y	N	NA	NA	NA	NA	NA	NA
NT5C3A	Q9H0P0	ENSG00000122643	Glomerular filtration rate (estimated)	Renal	NT5C3A -- Glomerular filtration rate (estimated)	0	2	N	Unclassified	NA	NA	NA	NA	NA	NA	NA	NA	NA	NA
NT5C3A	Q9H0P0	ENSG00000122643	Height	Anthropometry	NT5C3A -- Height	0	1	N	Unclassified	NA	NA	NA	NA	NA	NA	NA	NA	NA	NA
HDHD2	Q9H0R4	ENSG00000167220	Height	Anthropometry	HDHD2 -- Height	3	0	N	Unclassified	NA	NA	NA	NA	NA	NA	NA	NA	NA	NA
LMAN2L	Q9H0V9	ENSG00000114988	Bipolar disorder	Psychiatric	LMAN2L -- Bipolar disorder	0	2	N	Unclassified	NA	NA	NA	NA	NA	NA	NA	NA	NA	NA
LMAN2L	Q9H0V9	ENSG00000114988	Body fat-free mass	Anthropometry	LMAN2L -- Body fat-free mass	0	1	N	Unclassified	NA	NA	NA	NA	NA	NA	NA	NA	NA	NA
LMAN2L	Q9H0V9	ENSG00000114988	Diastolic blood pressure	Cardiovascular	LMAN2L -- Diastolic blood pressure	1	0	N	Unclassified	NA	NA	NA	NA	NA	NA	NA	NA	NA	NA
LMAN2L	Q9H0V9	ENSG00000114988	Height	Anthropometry	LMAN2L -- Height	0	2	N	Unclassified	NA	NA	NA	NA	NA	NA	NA	NA	NA	NA
GLT8D2	Q9H1C3	ENSG00000120820	Body fat-free mass	Anthropometry	GLT8D2 -- Body fat-free mass	1	0	N	Unclassified	NA	NA	NA	NA	NA	NA	NA	NA	NA	NA
GLT8D2	Q9H1C3	ENSG00000120820	Weight	Anthropometry	GLT8D2 -- Weight	1	0	N	Unclassified	NA	NA	NA	NA	NA	NA	NA	NA	NA	NA
MEGF9	Q9H1U4	ENSG00000106780	Educational attainment	Neurological	MEGF9 -- Educational attainment	0	1	N	Unclassified	NA	NA	NA	NA	NA	NA	NA	NA	NA	NA
MEGF9	Q9H1U4	ENSG00000106780	Height	Anthropometry	MEGF9 -- Height	0	1	N	Unclassified	NA	NA	NA	NA	NA	NA	NA	NA	NA	NA
MEGF9	Q9H1U4	ENSG00000106780	High density lipoprotein cholesterol levels	Biomarker	MEGF9 -- High density lipoprotein cholesterol levels	0	1	N	Unclassified	NA	NA	NA	NA	NA	NA	NA	NA	NA	NA
MEGF9	Q9H1U4	ENSG00000106780	Non-HDL cholesterol levels	Biomarker	MEGF9 -- Non-HDL cholesterol levels	1	0	N	Unclassified	NA	NA	NA	NA	NA	NA	NA	NA	NA	NA
MEGF9	Q9H1U4	ENSG00000106780	Pulse pressure	Cardiovascular	MEGF9 -- Pulse pressure	0	1	N	Unclassified	NA	NA	NA	NA	NA	NA	NA	NA	NA	NA
MEGF9	Q9H1U4	ENSG00000106780	Systolic blood pressure	Cardiovascular	MEGF9 -- Systolic blood pressure	0	1	N	Unclassified	NA	NA	NA	NA	NA	NA	NA	NA	NA	NA
MEGF9	Q9H1U4	ENSG00000106780	Triglycerides	Biomarker	MEGF9 -- Triglycerides	1	0	N	Unclassified	NA	NA	NA	NA	NA	NA	NA	NA	NA	NA
CARD9	Q9H257	ENSG00000187796	Apolipoprotein B	Biomarker	CARD9 -- Apolipoprotein B	0	1	N	Unclassified	NA	NA	NA	NA	NA	NA	NA	NA	NA	NA
CARD9	Q9H257	ENSG00000187796	Basal cell carcinoma	Cancer/Skin	CARD9 -- Basal cell carcinoma	1	0	N	Unclassified	NA	NA	NA	NA	NA	NA	NA	NA	NA	NA
CARD9	Q9H257	ENSG00000187796	Body fat-free mass	Anthropometry	CARD9 -- Body fat-free mass	1	0	N	Unclassified	NA	NA	NA	NA	NA	NA	NA	NA	NA	NA
CARD9	Q9H257	ENSG00000187796	C-reactive protein	Biomarker	CARD9 -- C-reactive protein	1	0	N	Unclassified	NA	NA	NA	NA	NA	NA	NA	NA	NA	NA
CARD9	Q9H257	ENSG00000187796	Crohn's disease	Autoimmune	CARD9 -- Crohn's disease	1	0	N	Unclassified	NA	NA	NA	NA	NA	NA	NA	NA	NA	NA
CARD9	Q9H257	ENSG00000187796	Fasting glucose	Biomarker	CARD9 -- Fasting glucose	0	1	N	Unclassified	NA	NA	NA	NA	NA	NA	NA	NA	NA	NA
CARD9	Q9H257	ENSG00000187796	Inflammatory bowel disease	Autoimmune	CARD9 -- Inflammatory bowel disease	1	0	N	Unclassified	NA	NA	NA	NA	NA	NA	NA	NA	NA	NA
CARD9	Q9H257	ENSG00000187796	Non-HDL cholesterol levels	Biomarker	CARD9 -- Non-HDL cholesterol levels	0	1	N	Unclassified	NA	NA	NA	NA	NA	NA	NA	NA	NA	NA
CARD9	Q9H257	ENSG00000187796	Thyroid cancer	Cancer/Metabolic disease	CARD9 -- Thyroid cancer	0	1	N	Unclassified	NA	NA	NA	NA	NA	NA	NA	NA	NA	NA
CARD9	Q9H257	ENSG00000187796	Total cholesterol levels	Biomarker	CARD9 -- Total cholesterol levels	0	1	N	Unclassified	NA	NA	NA	NA	NA	NA	NA	NA	NA	NA
CARD9	Q9H257	ENSG00000187796	Ulcerative colitis	Autoimmune	CARD9 -- Ulcerative colitis	1	0	N	Unclassified	NA	NA	NA	NA	NA	NA	NA	NA	NA	NA
MTIF3	Q9H2K0	ENSG00000122033	Height	Anthropometry	MTIF3 -- Height	3	0	N	Unclassified	NA	NA	NA	NA	NA	NA	NA	NA	NA	NA
PPA2	Q9H2U2	ENSG00000138777	Cognitive performance	Neurological	PPA2 -- Cognitive performance	0	1	N	Unclassified	NA	NA	NA	NA	NA	NA	NA	NA	NA	NA
PPA2	Q9H2U2	ENSG00000138777	Forced vital capacity (FVC)	Respiratory	PPA2 -- Forced vital capacity (FVC)	1	0	N	Unclassified	NA	NA	NA	NA	NA	NA	NA	NA	NA	NA
CLEC4M	Q9H2X3	ENSG00000104938	High density lipoprotein cholesterol levels	Biomarker	CLEC4M -- High density lipoprotein cholesterol levels	0	1	N	Tier 3	0	N	Y	N	NA	NA	NA	NA	NA	NA
CLEC4M	Q9H2X3	ENSG00000104938	IGF-1	Biomarker	CLEC4M -- IGF-1	0	1	N	Tier 3	0	N	Y	N	NA	NA	NA	NA	NA	NA
CLEC4M	Q9H2X3	ENSG00000104938	Low density lipoprotein cholesterol levels	Biomarker	CLEC4M -- Low density lipoprotein cholesterol levels	0	1	N	Tier 3	0	N	Y	N	NA	NA	NA	NA	NA	NA
CLEC4M	Q9H2X3	ENSG00000104938	Total cholesterol levels	Biomarker	CLEC4M -- Total cholesterol levels	0	1	N	Tier 3	0	N	Y	N	NA	NA	NA	NA	NA	NA
CPVL	Q9H3G5	ENSG00000106066	Basal cell carcinoma	Cancer/Skin	CPVL -- Basal cell carcinoma	1	0	N	Unclassified	NA	NA	NA	NA	NA	NA	NA	NA	NA	NA
SMOC2	Q9H3U7	ENSG00000112562	Height	Anthropometry	SMOC2 -- Height	0	3	N	Tier 3	0	N	Y	N	NA	NA	NA	NA	NA	NA
SMOC2	Q9H3U7	ENSG00000112562	Pulse pressure	Cardiovascular	SMOC2 -- Pulse pressure	0	4	N	Tier 3	0	N	Y	N	NA	NA	NA	NA	NA	NA
RBKS	Q9H477	ENSG00000171174	Non-HDL cholesterol levels	Biomarker	RBKS -- Non-HDL cholesterol levels	1	0	N	Unclassified	NA	NA	NA	NA	NA	NA	NA	NA	NA	NA
RBKS	Q9H477	ENSG00000171174	Total cholesterol levels	Biomarker	RBKS -- Total cholesterol levels	1	0	N	Unclassified	NA	NA	NA	NA	NA	NA	NA	NA	NA	NA
RBKS	Q9H477	ENSG00000171174	Triglycerides	Biomarker	RBKS -- Triglycerides	1	0	N	Unclassified	NA	NA	NA	NA	NA	NA	NA	NA	NA	NA
MAP1LC3A	Q9H492	ENSG00000101460	Apolipoprotein A1	Biomarker	MAP1LC3A -- Apolipoprotein A1	0	1	N	Unclassified	NA	NA	NA	NA	NA	NA	NA	NA	NA	NA
MAP1LC3A	Q9H492	ENSG00000101460	Body fat-free mass	Anthropometry	MAP1LC3A -- Body fat-free mass	1	0	N	Unclassified	NA	NA	NA	NA	NA	NA	NA	NA	NA	NA
MAP1LC3A	Q9H492	ENSG00000101460	Creatinine	Biomarker	MAP1LC3A -- Creatinine	1	0	N	Unclassified	NA	NA	NA	NA	NA	NA	NA	NA	NA	NA
MAP1LC3A	Q9H492	ENSG00000101460	High density lipoprotein cholesterol levels	Biomarker	MAP1LC3A -- High density lipoprotein cholesterol levels	0	2	N	Unclassified	NA	NA	NA	NA	NA	NA	NA	NA	NA	NA
MAP1LC3A	Q9H492	ENSG00000101460	Hip circumference	Anthropometry	MAP1LC3A -- Hip circumference	1	0	N	Unclassified	NA	NA	NA	NA	NA	NA	NA	NA	NA	NA
MAP1LC3A	Q9H492	ENSG00000101460	Schizophrenia	Psychiatric	MAP1LC3A -- Schizophrenia	1	0	N	Unclassified	NA	NA	NA	NA	NA	NA	NA	NA	NA	NA
MAP1LC3A	Q9H492	ENSG00000101460	Triglycerides	Biomarker	MAP1LC3A -- Triglycerides	1	0	N	Unclassified	NA	NA	NA	NA	NA	NA	NA	NA	NA	NA
MAP1LC3A	Q9H492	ENSG00000101460	Weight	Anthropometry	MAP1LC3A -- Weight	2	0	N	Unclassified	NA	NA	NA	NA	NA	NA	NA	NA	NA	NA
DEF6	Q9H4E7	ENSG00000023892	Body fat mass	Anthropometry	DEF6 -- Body fat mass	0	1	N	Unclassified	NA	NA	NA	NA	NA	NA	NA	NA	NA	NA
DEF6	Q9H4E7	ENSG00000023892	Body fat percentage	Anthropometry	DEF6 -- Body fat percentage	0	1	N	Unclassified	NA	NA	NA	NA	NA	NA	NA	NA	NA	NA
DEF6	Q9H4E7	ENSG00000023892	Body fat-free mass	Anthropometry	DEF6 -- Body fat-free mass	0	2	N	Unclassified	NA	NA	NA	NA	NA	NA	NA	NA	NA	NA
DEF6	Q9H4E7	ENSG00000023892	Fasting insulin	Biomarker	DEF6 -- Fasting insulin	1	0	N	Unclassified	NA	NA	NA	NA	NA	NA	NA	NA	NA	NA
DEF6	Q9H4E7	ENSG00000023892	Height	Anthropometry	DEF6 -- Height	0	3	N	Unclassified	NA	NA	NA	NA	NA	NA	NA	NA	NA	NA
DEF6	Q9H4E7	ENSG00000023892	Hip circumference	Anthropometry	DEF6 -- Hip circumference	0	1	N	Unclassified	NA	NA	NA	NA	NA	NA	NA	NA	NA	NA
DEF6	Q9H4E7	ENSG00000023892	Low density lipoprotein cholesterol levels	Biomarker	DEF6 -- Low density lipoprotein cholesterol levels	0	1	N	Unclassified	NA	NA	NA	NA	NA	NA	NA	NA	NA	NA
DEF6	Q9H4E7	ENSG00000023892	Non-HDL cholesterol levels	Biomarker	DEF6 -- Non-HDL cholesterol levels	0	3	N	Unclassified	NA	NA	NA	NA	NA	NA	NA	NA	NA	NA
DEF6	Q9H4E7	ENSG00000023892	Total cholesterol levels	Biomarker	DEF6 -- Total cholesterol levels	0	3	N	Unclassified	NA	NA	NA	NA	NA	NA	NA	NA	NA	NA
DEF6	Q9H4E7	ENSG00000023892	Triglycerides	Biomarker	DEF6 -- Triglycerides	0	3	N	Unclassified	NA	NA	NA	NA	NA	NA	NA	NA	NA	NA
DEF6	Q9H4E7	ENSG00000023892	Weight	Anthropometry	DEF6 -- Weight	0	2	N	Unclassified	NA	NA	NA	NA	NA	NA	NA	NA	NA	NA
SMOC1	Q9H4F8	ENSG00000198732	Body fat-free mass	Anthropometry	SMOC1 -- Body fat-free mass	0	1	N	Tier 3	4	N	Y	N	NA	NA	NA	NA	NA	NA
IGFLR1	Q9H665	ENSG00000126246	C-reactive protein	Biomarker	IGFLR1 -- C-reactive protein	1	0	N	Unclassified	NA	NA	NA	NA	NA	NA	NA	NA	NA	NA
IGFLR1	Q9H665	ENSG00000126246	Educational attainment	Neurological	IGFLR1 -- Educational attainment	0	3	N	Unclassified	NA	NA	NA	NA	NA	NA	NA	NA	NA	NA
CLMP	Q9H6B4	ENSG00000166250	Diastolic blood pressure	Cardiovascular	CLMP -- Diastolic blood pressure	1	0	N	Unclassified	NA	NA	NA	NA	NA	NA	NA	NA	NA	NA
CLMP	Q9H6B4	ENSG00000166250	Low density lipoprotein cholesterol levels	Biomarker	CLMP -- Low density lipoprotein cholesterol levels	0	2	N	Unclassified	NA	NA	NA	NA	NA	NA	NA	NA	NA	NA
CLMP	Q9H6B4	ENSG00000166250	Pulse pressure	Cardiovascular	CLMP -- Pulse pressure	3	0	N	Unclassified	NA	NA	NA	NA	NA	NA	NA	NA	NA	NA
CLMP	Q9H6B4	ENSG00000166250	Systolic blood pressure	Cardiovascular	CLMP -- Systolic blood pressure	3	0	N	Unclassified	NA	NA	NA	NA	NA	NA	NA	NA	NA	NA
CCDC134	Q9H6E4	ENSG00000100147	Body fat-free mass	Anthropometry	CCDC134 -- Body fat-free mass	1	0	N	Unclassified	NA	NA	NA	NA	NA	NA	NA	NA	NA	NA
CCDC134	Q9H6E4	ENSG00000100147	Height	Anthropometry	CCDC134 -- Height	2	0	N	Unclassified	NA	NA	NA	NA	NA	NA	NA	NA	NA	NA
CCDC134	Q9H6E4	ENSG00000100147	IGF-1	Biomarker	CCDC134 -- IGF-1	2	0	N	Unclassified	NA	NA	NA	NA	NA	NA	NA	NA	NA	NA
REEP4	Q9H6H4	ENSG00000168476	Height	Anthropometry	REEP4 -- Height	1	0	N	Unclassified	NA	NA	NA	NA	NA	NA	NA	NA	NA	NA
EPS8L2	Q9H6S3	ENSG00000177106	Hypothyroidism/myxoedema	Metabolic/endocrine	EPS8L2 -- Hypothyroidism/myxoedema	1	0	N	Unclassified	NA	NA	NA	NA	NA	NA	NA	NA	NA	NA
MANSC1	Q9H8J5	ENSG00000111261	Height	Anthropometry	MANSC1 -- Height	3	0	N	Unclassified	NA	NA	NA	NA	NA	NA	NA	NA	NA	NA
LIN7B	Q9HAP6	ENSG00000104863	Body fat-free mass	Anthropometry	LIN7B -- Body fat-free mass	0	1	N	Unclassified	NA	NA	NA	NA	NA	NA	NA	NA	NA	NA
LIN7B	Q9HAP6	ENSG00000104863	Forced expiratory volume in 1-second (FEV1)	Respiratory	LIN7B -- Forced expiratory volume in 1-second (FEV1)	0	1	N	Unclassified	NA	NA	NA	NA	NA	NA	NA	NA	NA	NA
LIN7B	Q9HAP6	ENSG00000104863	Height	Anthropometry	LIN7B -- Height	0	1	N	Unclassified	NA	NA	NA	NA	NA	NA	NA	NA	NA	NA
LIN7B	Q9HAP6	ENSG00000104863	Weight	Anthropometry	LIN7B -- Weight	0	1	N	Unclassified	NA	NA	NA	NA	NA	NA	NA	NA	NA	NA
PLEKHA1	Q9HB21	ENSG00000107679	Body fat-free mass	Anthropometry	PLEKHA1 -- Body fat-free mass	0	1	N	Unclassified	NA	NA	NA	NA	DB04272	Citric acid	A key intermediate in metabolism. It is an acid compound found in citrus fruits. The salts of citric acid (citrates) can be used as anticoagulants due to their calcium-chelating ability. Citric acid is one of the active ingredients in Phexxi, a non-hormonal contraceptive agent that was approved by the FDA on May 2020.[L14120] It is also used in combination with magnesium oxide to form magnesium citrate, an osmotic laxative.[L43832]	Phosphatidylinositol-3,4-bisphosphate binding	Binds specifically to phosphatidylinositol 3,4-diphosphate (PtdIns3,4P2), but not to other phosphoinositides. May recruit other proteins to the plasma membrane.	Cytoplasm
PLEKHA1	Q9HB21	ENSG00000107679	Height	Anthropometry	PLEKHA1 -- Height	0	1	N	Unclassified	NA	NA	NA	NA	DB04272	Citric acid	A key intermediate in metabolism. It is an acid compound found in citrus fruits. The salts of citric acid (citrates) can be used as anticoagulants due to their calcium-chelating ability. Citric acid is one of the active ingredients in Phexxi, a non-hormonal contraceptive agent that was approved by the FDA on May 2020.[L14120] It is also used in combination with magnesium oxide to form magnesium citrate, an osmotic laxative.[L43832]	Phosphatidylinositol-3,4-bisphosphate binding	Binds specifically to phosphatidylinositol 3,4-diphosphate (PtdIns3,4P2), but not to other phosphoinositides. May recruit other proteins to the plasma membrane.	Cytoplasm
PLEKHA1	Q9HB21	ENSG00000107679	Weight	Anthropometry	PLEKHA1 -- Weight	0	1	N	Unclassified	NA	NA	NA	NA	DB04272	Citric acid	A key intermediate in metabolism. It is an acid compound found in citrus fruits. The salts of citric acid (citrates) can be used as anticoagulants due to their calcium-chelating ability. Citric acid is one of the active ingredients in Phexxi, a non-hormonal contraceptive agent that was approved by the FDA on May 2020.[L14120] It is also used in combination with magnesium oxide to form magnesium citrate, an osmotic laxative.[L43832]	Phosphatidylinositol-3,4-bisphosphate binding	Binds specifically to phosphatidylinositol 3,4-diphosphate (PtdIns3,4P2), but not to other phosphoinositides. May recruit other proteins to the plasma membrane.	Cytoplasm
SCPEP1	Q9HB40	ENSG00000121064	Melaena	Gastrointestinal	SCPEP1 -- Melaena	1	0	N	Tier 3	0	N	Y	N	DB07506	L-BENZYLSUCCINIC ACID		Serine-type carboxypeptidase activity	May be involved in vascular wall and kidney homeostasis.	Secreted
NTN4	Q9HB63	ENSG00000074527	Urate	Metabolic/endocrine	NTN4 -- Urate	2	0	N	Tier 3	0	N	Y	N	NA	NA	NA	NA	NA	NA
AS3MT	Q9HBK9	ENSG00000214435	Urate	Metabolic/endocrine	AS3MT -- Urate	0	1	N	Unclassified	NA	NA	NA	NA	DB00118	Ademetionine	Physiologic methyl radical donor involved in enzymatic transmethylation reactions and present in all living organisms. It possesses anti-inflammatory activity and has been used in treatment of chronic liver disease. (From Merck, 11th ed)	S-adenosylmethionine-dependent methyltransferase activity	Catalyzes the transfer of a methyl group from AdoMet to trivalent arsenicals producing methylated and dimethylated arsenicals. It methylates arsenite to form methylarsonate, Me-AsO(3)H(2), which is reduced by methylarsonate reductase to methylarsonite, Me-As(OH)2. Methylarsonite is also a substrate and it is converted into the much less toxic compound dimethylarsinate (cacodylate), Me(2)As(O)-OH (By similarity).	Cytoplasm
NMRAL1	Q9HBL8	ENSG00000153406	Triglycerides	Biomarker	NMRAL1 -- Triglycerides	1	0	N	Unclassified	NA	NA	NA	NA	DB08784	2-(4-CHLORO-PHENYLAMINO)-NICOTINIC ACID			Redox sensor protein. Undergoes restructuring and subcellular redistribution in response to changes in intracellular NADPH/NADP(+) levels. At low NADPH concentrations the protein is found mainly as a monomer, and binds argininosuccinate synthase (ASS1), the enzyme involved in nitric oxide synthesis. Association with ASS1 impairs its activity and reduces the production of nitric oxide, which subsecuently prevents apoptosis. Under normal NADPH concentrations, the protein is found as a dimer and hides the binding site for ASS1. The homodimer binds one molecule of NADPH. Has higher affinity for NADPH than for NADP(+). Binding to NADPH is necessary to form a stable dimer.	Cytoplasm
APOBEC3G	Q9HC16	ENSG00000239713	Body fat-free mass	Anthropometry	APOBEC3G -- Body fat-free mass	1	0	N	Tier 2	0	Y	N	N	NA	NA	NA	NA	NA	NA
APOBEC3G	Q9HC16	ENSG00000239713	Forced vital capacity (FVC)	Respiratory	APOBEC3G -- Forced vital capacity (FVC)	0	2	N	Tier 2	0	Y	N	N	NA	NA	NA	NA	NA	NA
PROK2	Q9HC23	ENSG00000163421	Diastolic blood pressure	Cardiovascular	PROK2 -- Diastolic blood pressure	1	0	N	Tier 3	0	N	Y	N	NA	NA	NA	NA	NA	NA
PROK2	Q9HC23	ENSG00000163421	Systolic blood pressure	Cardiovascular	PROK2 -- Systolic blood pressure	1	0	N	Tier 3	0	N	Y	N	NA	NA	NA	NA	NA	NA
SPON1	Q9HCB6	ENSG00000262655	Apolipoprotein A1	Biomarker	SPON1 -- Apolipoprotein A1	0	3	N	Unclassified	NA	NA	NA	NA	NA	NA	NA	NA	NA	NA
SPON1	Q9HCB6	ENSG00000262655	Atrial fibrillation	Cardiovascular	SPON1 -- Atrial fibrillation	1	0	N	Unclassified	NA	NA	NA	NA	NA	NA	NA	NA	NA	NA
SPON1	Q9HCB6	ENSG00000262655	Diastolic blood pressure	Cardiovascular	SPON1 -- Diastolic blood pressure	2	0	N	Unclassified	NA	NA	NA	NA	NA	NA	NA	NA	NA	NA
SPON1	Q9HCB6	ENSG00000262655	Height	Anthropometry	SPON1 -- Height	0	1	N	Unclassified	NA	NA	NA	NA	NA	NA	NA	NA	NA	NA
SPON1	Q9HCB6	ENSG00000262655	High density lipoprotein cholesterol levels	Biomarker	SPON1 -- High density lipoprotein cholesterol levels	0	2	N	Unclassified	NA	NA	NA	NA	NA	NA	NA	NA	NA	NA
GPN1	Q9HCN4	ENSG00000198522	Albumin	Biomarker	GPN1 -- Albumin	1	0	N	Unclassified	NA	NA	NA	NA	NA	NA	NA	NA	NA	NA
GPN1	Q9HCN4	ENSG00000198522	Apolipoprotein B	Biomarker	GPN1 -- Apolipoprotein B	1	0	N	Unclassified	NA	NA	NA	NA	NA	NA	NA	NA	NA	NA
GPN1	Q9HCN4	ENSG00000198522	Body fat-free mass	Anthropometry	GPN1 -- Body fat-free mass	0	1	N	Unclassified	NA	NA	NA	NA	NA	NA	NA	NA	NA	NA
GPN1	Q9HCN4	ENSG00000198522	Body mass index	Anthropometry	GPN1 -- Body mass index	0	1	N	Unclassified	NA	NA	NA	NA	NA	NA	NA	NA	NA	NA
GPN1	Q9HCN4	ENSG00000198522	C-reactive protein	Biomarker	GPN1 -- C-reactive protein	1	0	N	Unclassified	NA	NA	NA	NA	NA	NA	NA	NA	NA	NA
GPN1	Q9HCN4	ENSG00000198522	Concentration of chylomicrons and extremely large VLDL	Biomarker	GPN1 -- Concentration of chylomicrons and extremely large VLDL	1	0	N	Unclassified	NA	NA	NA	NA	NA	NA	NA	NA	NA	NA
GPN1	Q9HCN4	ENSG00000198522	Crohn's disease	Autoimmune	GPN1 -- Crohn's disease	1	0	N	Unclassified	NA	NA	NA	NA	NA	NA	NA	NA	NA	NA
GPN1	Q9HCN4	ENSG00000198522	Docosahexaenoic acid	Biomarker	GPN1 -- Docosahexaenoic acid	1	0	N	Unclassified	NA	NA	NA	NA	NA	NA	NA	NA	NA	NA
GPN1	Q9HCN4	ENSG00000198522	Drinks per week	Miscellaneous	GPN1 -- Drinks per week	0	1	N	Unclassified	NA	NA	NA	NA	NA	NA	NA	NA	NA	NA
GPN1	Q9HCN4	ENSG00000198522	Fasting glucose	Biomarker	GPN1 -- Fasting glucose	0	1	N	Unclassified	NA	NA	NA	NA	NA	NA	NA	NA	NA	NA
GPN1	Q9HCN4	ENSG00000198522	Fasting insulin	Biomarker	GPN1 -- Fasting insulin	0	1	N	Unclassified	NA	NA	NA	NA	NA	NA	NA	NA	NA	NA
GPN1	Q9HCN4	ENSG00000198522	Glomerular filtration rate (estimated)	Renal	GPN1 -- Glomerular filtration rate (estimated)	1	0	N	Unclassified	NA	NA	NA	NA	NA	NA	NA	NA	NA	NA
GPN1	Q9HCN4	ENSG00000198522	Gout	Musculoskeletal	GPN1 -- Gout	1	0	N	Unclassified	NA	NA	NA	NA	NA	NA	NA	NA	NA	NA
GPN1	Q9HCN4	ENSG00000198522	Height	Anthropometry	GPN1 -- Height	0	1	N	Unclassified	NA	NA	NA	NA	NA	NA	NA	NA	NA	NA
GPN1	Q9HCN4	ENSG00000198522	Hip circumference	Anthropometry	GPN1 -- Hip circumference	0	1	N	Unclassified	NA	NA	NA	NA	NA	NA	NA	NA	NA	NA
GPN1	Q9HCN4	ENSG00000198522	IGF-1	Biomarker	GPN1 -- IGF-1	0	1	N	Unclassified	NA	NA	NA	NA	NA	NA	NA	NA	NA	NA
GPN1	Q9HCN4	ENSG00000198522	Inflammatory bowel disease	Autoimmune	GPN1 -- Inflammatory bowel disease	1	0	N	Unclassified	NA	NA	NA	NA	NA	NA	NA	NA	NA	NA
GPN1	Q9HCN4	ENSG00000198522	Linoleic acid	Biomarker	GPN1 -- Linoleic acid	1	0	N	Unclassified	NA	NA	NA	NA	NA	NA	NA	NA	NA	NA
GPN1	Q9HCN4	ENSG00000198522	Liver volume	Metabolic/endocrine	GPN1 -- Liver volume	1	0	N	Unclassified	NA	NA	NA	NA	NA	NA	NA	NA	NA	NA
GPN1	Q9HCN4	ENSG00000198522	Low density lipoprotein cholesterol levels	Biomarker	GPN1 -- Low density lipoprotein cholesterol levels	1	0	N	Unclassified	NA	NA	NA	NA	NA	NA	NA	NA	NA	NA
GPN1	Q9HCN4	ENSG00000198522	Non-HDL cholesterol levels	Biomarker	GPN1 -- Non-HDL cholesterol levels	1	0	N	Unclassified	NA	NA	NA	NA	NA	NA	NA	NA	NA	NA
GPN1	Q9HCN4	ENSG00000198522	Omega-3 fatty acids	Biomarker	GPN1 -- Omega-3 fatty acids	1	0	N	Unclassified	NA	NA	NA	NA	NA	NA	NA	NA	NA	NA
GPN1	Q9HCN4	ENSG00000198522	Omega-6 fatty acids	Biomarker	GPN1 -- Omega-6 fatty acids	1	0	N	Unclassified	NA	NA	NA	NA	NA	NA	NA	NA	NA	NA
GPN1	Q9HCN4	ENSG00000198522	Phosphatidylcholines	Biomarker	GPN1 -- Phosphatidylcholines	1	0	N	Unclassified	NA	NA	NA	NA	NA	NA	NA	NA	NA	NA
GPN1	Q9HCN4	ENSG00000198522	Phosphoglycerides	Biomarker	GPN1 -- Phosphoglycerides	1	0	N	Unclassified	NA	NA	NA	NA	NA	NA	NA	NA	NA	NA
GPN1	Q9HCN4	ENSG00000198522	Polyunsaturated fatty acids	Biomarker	GPN1 -- Polyunsaturated fatty acids	1	0	N	Unclassified	NA	NA	NA	NA	NA	NA	NA	NA	NA	NA
GPN1	Q9HCN4	ENSG00000198522	Pyruvate	Biomarker	GPN1 -- Pyruvate	1	0	N	Unclassified	NA	NA	NA	NA	NA	NA	NA	NA	NA	NA
GPN1	Q9HCN4	ENSG00000198522	Remnant cholesterol	Biomarker	GPN1 -- Remnant cholesterol	1	0	N	Unclassified	NA	NA	NA	NA	NA	NA	NA	NA	NA	NA
GPN1	Q9HCN4	ENSG00000198522	Sphingomyelins	Biomarker	GPN1 -- Sphingomyelins	1	0	N	Unclassified	NA	NA	NA	NA	NA	NA	NA	NA	NA	NA
GPN1	Q9HCN4	ENSG00000198522	Systolic blood pressure	Cardiovascular	GPN1 -- Systolic blood pressure	1	0	N	Unclassified	NA	NA	NA	NA	NA	NA	NA	NA	NA	NA
GPN1	Q9HCN4	ENSG00000198522	Total cholesterol levels	Biomarker	GPN1 -- Total cholesterol levels	1	0	N	Unclassified	NA	NA	NA	NA	NA	NA	NA	NA	NA	NA
GPN1	Q9HCN4	ENSG00000198522	Total cholines	Biomarker	GPN1 -- Total cholines	1	0	N	Unclassified	NA	NA	NA	NA	NA	NA	NA	NA	NA	NA
GPN1	Q9HCN4	ENSG00000198522	Triglycerides	Biomarker	GPN1 -- Triglycerides	1	0	N	Unclassified	NA	NA	NA	NA	NA	NA	NA	NA	NA	NA
GPN1	Q9HCN4	ENSG00000198522	Two hour glucose	Biomarker	GPN1 -- Two hour glucose	1	0	N	Unclassified	NA	NA	NA	NA	NA	NA	NA	NA	NA	NA
GPN1	Q9HCN4	ENSG00000198522	Type 2 diabetes	Metabolic/endocrine	GPN1 -- Type 2 diabetes	0	1	N	Unclassified	NA	NA	NA	NA	NA	NA	NA	NA	NA	NA
GPN1	Q9HCN4	ENSG00000198522	Ulcerative colitis	Autoimmune	GPN1 -- Ulcerative colitis	1	0	N	Unclassified	NA	NA	NA	NA	NA	NA	NA	NA	NA	NA
GPN1	Q9HCN4	ENSG00000198522	Urate	Metabolic/endocrine	GPN1 -- Urate	1	0	N	Unclassified	NA	NA	NA	NA	NA	NA	NA	NA	NA	NA
GPN1	Q9HCN4	ENSG00000198522	Valine	Biomarker	GPN1 -- Valine	1	0	N	Unclassified	NA	NA	NA	NA	NA	NA	NA	NA	NA	NA
GPN1	Q9HCN4	ENSG00000198522	Very low-density lipoprotein cholesterol	Biomarker	GPN1 -- Very low-density lipoprotein cholesterol	1	0	N	Unclassified	NA	NA	NA	NA	NA	NA	NA	NA	NA	NA
GPN1	Q9HCN4	ENSG00000198522	Vitamin D	Biomarker	GPN1 -- Vitamin D	0	1	N	Unclassified	NA	NA	NA	NA	NA	NA	NA	NA	NA	NA
GPN1	Q9HCN4	ENSG00000198522	Weight	Anthropometry	GPN1 -- Weight	0	1	N	Unclassified	NA	NA	NA	NA	NA	NA	NA	NA	NA	NA
CD248	Q9HCU0	ENSG00000174807	Apolipoprotein A1	Biomarker	CD248 -- Apolipoprotein A1	0	1	N	Tier 1	0	N	Y	N	NA	NA	NA	NA	NA	NA
S100A14	Q9HCY8	ENSG00000189334	Non-HDL cholesterol levels	Biomarker	S100A14 -- Non-HDL cholesterol levels	0	2	N	Unclassified	NA	NA	NA	NA	NA	NA	NA	NA	NA	NA
S100A14	Q9HCY8	ENSG00000189334	Triglycerides	Biomarker	S100A14 -- Triglycerides	0	1	N	Unclassified	NA	NA	NA	NA	NA	NA	NA	NA	NA	NA
SRA1	Q9HD15	ENSG00000213523	Cognitive performance	Neurological	SRA1 -- Cognitive performance	1	0	N	Unclassified	NA	NA	NA	NA	NA	NA	NA	NA	NA	NA
SRA1	Q9HD15	ENSG00000213523	Hip circumference	Anthropometry	SRA1 -- Hip circumference	2	0	N	Unclassified	NA	NA	NA	NA	NA	NA	NA	NA	NA	NA
SRA1	Q9HD15	ENSG00000213523	Pulse pressure	Cardiovascular	SRA1 -- Pulse pressure	0	3	N	Unclassified	NA	NA	NA	NA	NA	NA	NA	NA	NA	NA
SRA1	Q9HD15	ENSG00000213523	Systolic blood pressure	Cardiovascular	SRA1 -- Systolic blood pressure	0	1	N	Unclassified	NA	NA	NA	NA	NA	NA	NA	NA	NA	NA
SRA1	Q9HD15	ENSG00000213523	Triglycerides	Biomarker	SRA1 -- Triglycerides	1	0	N	Unclassified	NA	NA	NA	NA	NA	NA	NA	NA	NA	NA
SRA1	Q9HD15	ENSG00000213523	Weight	Anthropometry	SRA1 -- Weight	1	0	N	Unclassified	NA	NA	NA	NA	NA	NA	NA	NA	NA	NA
CHMP1A	Q9HD42	ENSG00000131165	Apolipoprotein B	Biomarker	CHMP1A -- Apolipoprotein B	0	1	N	Unclassified	NA	NA	NA	NA	NA	NA	NA	NA	NA	NA
CHMP1A	Q9HD42	ENSG00000131165	C-reactive protein	Biomarker	CHMP1A -- C-reactive protein	0	1	N	Unclassified	NA	NA	NA	NA	NA	NA	NA	NA	NA	NA
CHMP1A	Q9HD42	ENSG00000131165	Cigarettes per day	Respiratory	CHMP1A -- Cigarettes per day	0	1	N	Unclassified	NA	NA	NA	NA	NA	NA	NA	NA	NA	NA
CHMP1A	Q9HD42	ENSG00000131165	Creatinine	Biomarker	CHMP1A -- Creatinine	0	1	N	Unclassified	NA	NA	NA	NA	NA	NA	NA	NA	NA	NA
CHMP1A	Q9HD42	ENSG00000131165	Diastolic blood pressure	Cardiovascular	CHMP1A -- Diastolic blood pressure	1	0	N	Unclassified	NA	NA	NA	NA	NA	NA	NA	NA	NA	NA
CHMP1A	Q9HD42	ENSG00000131165	Glomerular filtration rate (estimated)	Renal	CHMP1A -- Glomerular filtration rate (estimated)	1	0	N	Unclassified	NA	NA	NA	NA	NA	NA	NA	NA	NA	NA
CHMP1A	Q9HD42	ENSG00000131165	Height	Anthropometry	CHMP1A -- Height	1	0	N	Unclassified	NA	NA	NA	NA	NA	NA	NA	NA	NA	NA
CHMP1A	Q9HD42	ENSG00000131165	Hypertension	Cardiovascular	CHMP1A -- Hypertension	1	0	N	Unclassified	NA	NA	NA	NA	NA	NA	NA	NA	NA	NA
CHMP1A	Q9HD42	ENSG00000131165	Malignant melanoma	Cancer	CHMP1A -- Malignant melanoma	0	1	N	Unclassified	NA	NA	NA	NA	NA	NA	NA	NA	NA	NA
CHMP1A	Q9HD42	ENSG00000131165	Schizophrenia	Psychiatric	CHMP1A -- Schizophrenia	0	1	N	Unclassified	NA	NA	NA	NA	NA	NA	NA	NA	NA	NA
CHMP1A	Q9HD42	ENSG00000131165	Systolic blood pressure	Cardiovascular	CHMP1A -- Systolic blood pressure	1	0	N	Unclassified	NA	NA	NA	NA	NA	NA	NA	NA	NA	NA
SARS2	Q9NP81	ENSG00000104835	Apolipoprotein B	Biomarker	SARS2 -- Apolipoprotein B	3	0	N	Unclassified	NA	NA	NA	NA	NA	NA	NA	NA	NA	NA
SARS2	Q9NP81	ENSG00000104835	Triglycerides	Biomarker	SARS2 -- Triglycerides	0	3	N	Unclassified	NA	NA	NA	NA	NA	NA	NA	NA	NA	NA
GPCPD1	Q9NPB8	ENSG00000125772	Apolipoprotein B	Biomarker	GPCPD1 -- Apolipoprotein B	1	0	N	Unclassified	NA	NA	NA	NA	NA	NA	NA	NA	NA	NA
GPCPD1	Q9NPB8	ENSG00000125772	Low density lipoprotein cholesterol levels	Biomarker	GPCPD1 -- Low density lipoprotein cholesterol levels	1	0	N	Unclassified	NA	NA	NA	NA	NA	NA	NA	NA	NA	NA
GPCPD1	Q9NPB8	ENSG00000125772	Non-HDL cholesterol levels	Biomarker	GPCPD1 -- Non-HDL cholesterol levels	1	0	N	Unclassified	NA	NA	NA	NA	NA	NA	NA	NA	NA	NA
GPCPD1	Q9NPB8	ENSG00000125772	Total cholesterol levels	Biomarker	GPCPD1 -- Total cholesterol levels	2	0	N	Unclassified	NA	NA	NA	NA	NA	NA	NA	NA	NA	NA
GPCPD1	Q9NPB8	ENSG00000125772	Triglycerides	Biomarker	GPCPD1 -- Triglycerides	1	0	N	Unclassified	NA	NA	NA	NA	NA	NA	NA	NA	NA	NA
A4GALT	Q9NPC4	ENSG00000128274	Glomerular filtration rate (estimated)	Renal	A4GALT -- Glomerular filtration rate (estimated)	3	0	N	Unclassified	NA	NA	NA	NA	NA	NA	NA	NA	NA	NA
A4GALT	Q9NPC4	ENSG00000128274	HbA1c	Biomarker	A4GALT -- HbA1c	3	0	N	Unclassified	NA	NA	NA	NA	NA	NA	NA	NA	NA	NA
OBP2B	Q9NPH6	ENSG00000171102	Apolipoprotein B	Biomarker	OBP2B -- Apolipoprotein B	1	0	N	Tier 3	12	N	Y	N	NA	NA	NA	NA	NA	NA
OBP2B	Q9NPH6	ENSG00000171102	Non-HDL cholesterol levels	Biomarker	OBP2B -- Non-HDL cholesterol levels	2	0	N	Tier 3	12	N	Y	N	NA	NA	NA	NA	NA	NA
OBP2B	Q9NPH6	ENSG00000171102	Total cholesterol levels	Biomarker	OBP2B -- Total cholesterol levels	2	0	N	Tier 3	12	N	Y	N	NA	NA	NA	NA	NA	NA
OBP2B	Q9NPH6	ENSG00000171102	Low density lipoprotein cholesterol levels	Biomarker	OBP2B -- Low density lipoprotein cholesterol levels	1	0	N	Tier 3	12	N	Y	N	NA	NA	NA	NA	NA	NA
ACOT13	Q9NPJ3	ENSG00000112304	High density lipoprotein cholesterol levels	Biomarker	ACOT13 -- High density lipoprotein cholesterol levels	0	1	N	Unclassified	NA	NA	NA	NA	DB08688	2-Undecanone		Acyl-coa hydrolase activity	Acyl-CoA thioesterases are a group of enzymes that catalyze the hydrolysis of acyl-CoAs to the free fatty acid and coenzyme A (CoASH), providing the potential to regulate intracellular levels of acyl-CoAs, free fatty acids and CoASH. Has acyl-CoA thioesterase activity towards medium (C12) and long-chain (C18) fatty acyl-CoA substrates. Can also hydrolyze 3-hydroxyphenylacetyl-CoA and 3,4-dihydroxyphenylacetyl-CoA (in vitro). May play a role in controlling adaptive thermogenesis (By similarity).	Cytoplasm
SLAMF7	Q9NQ25	ENSG00000026751	Multiple sclerosis	Neurological	SLAMF7 -- Multiple sclerosis	2	0	N	Tier 1	0	N	Y	N	DB06317	Elotuzumab	Elotuzumab is a humanized IgG1 (Immunoglobulin G) monoclonal antibody indicated in combination with lenalidomide and dexamethasone for the treatment of patients with multiple myeloma who have received one to three prior therapies. Elotuzumab targets SLAMF7, also known as Signaling Lymphocytic Activation Molecule Family member 7, a cell surface glycoprotein. Elotuzumab consists of the complementary determining regions (CDR) of the mouse antibody, MuLuc63, grafted onto human IgG1 heavy and kappa light chain frameworks. Elotuzumab is produced in NS0 cells by recombinant DNA technology. Elotuzumab has a theoretical mass of 148.1 kDa for the intact antibody. Elotuzumab was approved on November 30, 2015 by the U.S. Food and Drug Administration. Elotuzumab is marketed under the brand Emplicitiâ„¢ by Bristol-Myers Squibb.		Self-ligand receptor of the signaling lymphocytic activation molecule (SLAM) family. SLAM receptors triggered by homo- or heterotypic cell-cell interactions are modulating the activation and differentiation of a wide variety of immune cells and thus are involved in the regulation and interconnection of both innate and adaptive immune response. Activities are controlled by presence or absence of small cytoplasmic adapter proteins, SH2D1A/SAP and/or SH2D1B/EAT-2. Isoform 1 mediates NK cell activation through a SH2D1A-independent extracellular signal-regulated ERK-mediated pathway (PubMed:11698418). Positively regulates NK cell functions by a mechanism dependent on phosphorylated SH2D1B. Downstream signaling implicates PLCG1, PLCG2 and PI3K (PubMed:16339536). In addition to heterotypic NK cells-target cells interactions also homotypic interactions between NK cells may contribute to activation. However, in the absence of SH2D1B, inhibits NK cell function. Acts also inhibitory in T-cells (By similarity). May play a role in lymphocyte adhesion (PubMed:11802771). In LPS-activated monocytes negatively regulates production of proinflammatory cytokines (PubMed:23695528).Isoform 3 does not mediate any NK cell activation.	Membrane
GPRC5C	Q9NQ84	ENSG00000170412	Low density lipoprotein cholesterol levels	Biomarker	GPRC5C -- Low density lipoprotein cholesterol levels	1	0	N	Unclassified	NA	NA	NA	NA	NA	NA	NA	NA	NA	NA
GPRC5C	Q9NQ84	ENSG00000170412	Total cholesterol levels	Biomarker	GPRC5C -- Total cholesterol levels	1	0	N	Unclassified	NA	NA	NA	NA	NA	NA	NA	NA	NA	NA
NIT2	Q9NQR4	ENSG00000114021	Educational attainment	Neurological	NIT2 -- Educational attainment	2	0	N	Unclassified	NA	NA	NA	NA	NA	NA	NA	NA	NA	NA
XPNPEP1	Q9NQW7	ENSG00000108039	Educational attainment	Neurological	XPNPEP1 -- Educational attainment	2	0	N	Unclassified	NA	NA	NA	NA	NA	NA	NA	NA	NA	NA
XPNPEP1	Q9NQW7	ENSG00000108039	Height	Anthropometry	XPNPEP1 -- Height	1	0	N	Unclassified	NA	NA	NA	NA	NA	NA	NA	NA	NA	NA
PDLIM7	Q9NR12	ENSG00000196923	Coronary artery disease	Cardiovascular	PDLIM7 -- Coronary artery disease	0	1	N	Unclassified	NA	NA	NA	NA	NA	NA	NA	NA	NA	NA
PDLIM7	Q9NR12	ENSG00000196923	Forced expiratory volume in 1-second (FEV1)	Respiratory	PDLIM7 -- Forced expiratory volume in 1-second (FEV1)	1	0	N	Unclassified	NA	NA	NA	NA	NA	NA	NA	NA	NA	NA
SAR1A	Q9NR31	ENSG00000079332	High density lipoprotein cholesterol levels	Biomarker	SAR1A -- High density lipoprotein cholesterol levels	2	0	N	Unclassified	NA	NA	NA	NA	NA	NA	NA	NA	NA	NA
ASAH2	Q9NR71	ENSG00000188611	Osteoarthritis	Musculoskeletal	ASAH2 -- Osteoarthritis	1	0	N	Unclassified	NA	NA	NA	NA	NA	NA	NA	NA	NA	NA
CYTL1	Q9NRR1	ENSG00000170891	Body mass index	Anthropometry	CYTL1 -- Body mass index	0	2	N	Tier 3	0	N	Y	N	NA	NA	NA	NA	NA	NA
CYTL1	Q9NRR1	ENSG00000170891	Height	Anthropometry	CYTL1 -- Height	2	0	N	Tier 3	0	N	Y	N	NA	NA	NA	NA	NA	NA
CYTL1	Q9NRR1	ENSG00000170891	WHR	Anthropometry	CYTL1 -- WHR	3	0	N	Tier 3	0	N	Y	N	NA	NA	NA	NA	NA	NA
HEBP1	Q9NRV9	ENSG00000013583	High density lipoprotein cholesterol levels	Biomarker	HEBP1 -- High density lipoprotein cholesterol levels	3	0	N	Tier 3	0	N	Y	N	NA	NA	NA	NA	NA	NA
HEBP1	Q9NRV9	ENSG00000013583	Non-HDL cholesterol levels	Biomarker	HEBP1 -- Non-HDL cholesterol levels	0	3	N	Tier 3	0	N	Y	N	NA	NA	NA	NA	NA	NA
HEBP1	Q9NRV9	ENSG00000013583	Triglycerides	Biomarker	HEBP1 -- Triglycerides	0	4	N	Tier 3	0	N	Y	N	NA	NA	NA	NA	NA	NA
PHPT1	Q9NRX4	ENSG00000054148	Diastolic blood pressure	Cardiovascular	PHPT1 -- Diastolic blood pressure	3	0	N	Unclassified	NA	NA	NA	NA	NA	NA	NA	NA	NA	NA
PHPT1	Q9NRX4	ENSG00000054148	Systolic blood pressure	Cardiovascular	PHPT1 -- Systolic blood pressure	3	0	N	Unclassified	NA	NA	NA	NA	NA	NA	NA	NA	NA	NA
PLSCR3	Q9NRY6	ENSG00000187838	Abdominal subcutaneous adipose tissue adjusted for BMI and height (ASATadj)	Metabolic/endocrine	PLSCR3 -- Abdominal subcutaneous adipose tissue adjusted for BMI and height (ASATadj)	0	1	N	Tier 3	0	N	Y	N	NA	NA	NA	NA	NA	NA
RGS18	Q9NS28	ENSG00000150681	Apolipoprotein A1	Biomarker	RGS18 -- Apolipoprotein A1	0	1	N	Unclassified	NA	NA	NA	NA	NA	NA	NA	NA	NA	NA
TNFRSF19	Q9NS68	ENSG00000127863	Height	Anthropometry	TNFRSF19 -- Height	0	3	N	Tier 3	2	N	Y	N	NA	NA	NA	NA	NA	NA
LANCL2	Q9NS86	ENSG00000132434	Height	Anthropometry	LANCL2 -- Height	0	1	N	Unclassified	NA	NA	NA	NA	NA	NA	NA	NA	NA	NA
SEMA3G	Q9NS98	ENSG00000010319	Apolipoprotein A1	Biomarker	SEMA3G -- Apolipoprotein A1	2	0	N	Tier 3	10	N	Y	N	NA	NA	NA	NA	NA	NA
SEMA3G	Q9NS98	ENSG00000010319	Concentration of chylomicrons and extremely large VLDL	Biomarker	SEMA3G -- Concentration of chylomicrons and extremely large VLDL	0	2	N	Tier 3	10	N	Y	N	NA	NA	NA	NA	NA	NA
SEMA3G	Q9NS98	ENSG00000010319	High density lipoprotein cholesterol levels	Biomarker	SEMA3G -- High density lipoprotein cholesterol levels	2	0	N	Tier 3	10	N	Y	N	NA	NA	NA	NA	NA	NA
SEMA3G	Q9NS98	ENSG00000010319	Osteoarthritis (hip or knee)	Musculoskeletal	SEMA3G -- Osteoarthritis (hip or knee)	0	2	N	Tier 3	10	N	Y	N	NA	NA	NA	NA	NA	NA
SEMA3G	Q9NS98	ENSG00000010319	Osteoarthritis (knee)	Musculoskeletal	SEMA3G -- Osteoarthritis (knee)	0	1	N	Tier 3	10	N	Y	N	NA	NA	NA	NA	NA	NA
SEMA3G	Q9NS98	ENSG00000010319	Triglycerides	Biomarker	SEMA3G -- Triglycerides	0	2	N	Tier 3	10	N	Y	N	NA	NA	NA	NA	NA	NA
SEMA3G	Q9NS98	ENSG00000010319	WHR	Anthropometry	SEMA3G -- WHR	0	2	N	Tier 3	10	N	Y	N	NA	NA	NA	NA	NA	NA
SEMA3G	Q9NS98	ENSG00000010319	Waist circumference	Anthropometry	SEMA3G -- Waist circumference	0	2	N	Tier 3	10	N	Y	N	NA	NA	NA	NA	NA	NA
OLA1	Q9NTK5	ENSG00000138430	Body mass index	Anthropometry	OLA1 -- Body mass index	1	0	N	Unclassified	NA	NA	NA	NA	NA	NA	NA	NA	NA	NA
OLA1	Q9NTK5	ENSG00000138430	Systolic blood pressure	Cardiovascular	OLA1 -- Systolic blood pressure	1	0	N	Unclassified	NA	NA	NA	NA	NA	NA	NA	NA	NA	NA
CBLN4	Q9NTU7	ENSG00000054803	Height	Anthropometry	CBLN4 -- Height	1	0	N	Tier 3	0	N	Y	N	NA	NA	NA	NA	NA	NA
TMEM106B	Q9NUM4	ENSG00000106460	Alzheimer's disease	Neurological	TMEM106B -- Alzheimer's disease	3	0	N	Unclassified	NA	NA	NA	NA	NA	NA	NA	NA	NA	NA
TMEM106B	Q9NUM4	ENSG00000106460	Apolipoprotein A1	Biomarker	TMEM106B -- Apolipoprotein A1	3	0	N	Unclassified	NA	NA	NA	NA	NA	NA	NA	NA	NA	NA
TMEM106B	Q9NUM4	ENSG00000106460	Ascending aorta diameter	Cardiovascular	TMEM106B -- Ascending aorta diameter	2	0	N	Unclassified	NA	NA	NA	NA	NA	NA	NA	NA	NA	NA
TMEM106B	Q9NUM4	ENSG00000106460	Body mass index	Anthropometry	TMEM106B -- Body mass index	0	3	N	Unclassified	NA	NA	NA	NA	NA	NA	NA	NA	NA	NA
TMEM106B	Q9NUM4	ENSG00000106460	C-reactive protein	Biomarker	TMEM106B -- C-reactive protein	0	3	N	Unclassified	NA	NA	NA	NA	NA	NA	NA	NA	NA	NA
TMEM106B	Q9NUM4	ENSG00000106460	Coronary artery disease	Cardiovascular	TMEM106B -- Coronary artery disease	0	2	N	Unclassified	NA	NA	NA	NA	NA	NA	NA	NA	NA	NA
TMEM106B	Q9NUM4	ENSG00000106460	Height	Anthropometry	TMEM106B -- Height	3	0	N	Unclassified	NA	NA	NA	NA	NA	NA	NA	NA	NA	NA
TMEM106B	Q9NUM4	ENSG00000106460	High density lipoprotein cholesterol levels	Biomarker	TMEM106B -- High density lipoprotein cholesterol levels	3	0	N	Unclassified	NA	NA	NA	NA	NA	NA	NA	NA	NA	NA
TMEM106B	Q9NUM4	ENSG00000106460	Mood swings	Psychiatric	TMEM106B -- Mood swings	0	3	N	Unclassified	NA	NA	NA	NA	NA	NA	NA	NA	NA	NA
TMEM106B	Q9NUM4	ENSG00000106460	Non-HDL cholesterol levels	Biomarker	TMEM106B -- Non-HDL cholesterol levels	0	3	N	Unclassified	NA	NA	NA	NA	NA	NA	NA	NA	NA	NA
TMEM106B	Q9NUM4	ENSG00000106460	Stroke (any ischemic stroke)	Cardiovascular	TMEM106B -- Stroke (any ischemic stroke)	0	3	N	Unclassified	NA	NA	NA	NA	NA	NA	NA	NA	NA	NA
TMEM106B	Q9NUM4	ENSG00000106460	Triglycerides	Biomarker	TMEM106B -- Triglycerides	0	3	N	Unclassified	NA	NA	NA	NA	NA	NA	NA	NA	NA	NA
TMEM106B	Q9NUM4	ENSG00000106460	WHR	Anthropometry	TMEM106B -- WHR	0	3	N	Unclassified	NA	NA	NA	NA	NA	NA	NA	NA	NA	NA
TBC1D23	Q9NUY8	ENSG00000036054	IGF-1	Biomarker	TBC1D23 -- IGF-1	1	0	N	Unclassified	NA	NA	NA	NA	NA	NA	NA	NA	NA	NA
DNAJC17	Q9NVM6	ENSG00000104129	Cognitive performance	Neurological	DNAJC17 -- Cognitive performance	1	0	N	Unclassified	NA	NA	NA	NA	NA	NA	NA	NA	NA	NA
DNAJC17	Q9NVM6	ENSG00000104129	Educational attainment	Neurological	DNAJC17 -- Educational attainment	1	0	N	Unclassified	NA	NA	NA	NA	NA	NA	NA	NA	NA	NA
DNAJC17	Q9NVM6	ENSG00000104129	Glomerular filtration rate (estimated)	Renal	DNAJC17 -- Glomerular filtration rate (estimated)	0	1	N	Unclassified	NA	NA	NA	NA	NA	NA	NA	NA	NA	NA
DNAJC17	Q9NVM6	ENSG00000104129	Peripheral artery disease	Cardiovascular	DNAJC17 -- Peripheral artery disease	0	1	N	Unclassified	NA	NA	NA	NA	NA	NA	NA	NA	NA	NA
FAIM	Q9NVQ4	ENSG00000158234	Glomerular filtration rate (estimated)	Renal	FAIM -- Glomerular filtration rate (estimated)	0	3	N	Unclassified	NA	NA	NA	NA	NA	NA	NA	NA	NA	NA
FAIM	Q9NVQ4	ENSG00000158234	Kidney cancer	Cancer/Renal	FAIM -- Kidney cancer	3	0	N	Unclassified	NA	NA	NA	NA	NA	NA	NA	NA	NA	NA
PAG1	Q9NWQ8	ENSG00000076641	Cigarettes per day	Respiratory	PAG1 -- Cigarettes per day	1	0	N	Unclassified	NA	NA	NA	NA	NA	NA	NA	NA	NA	NA
NRK1	Q9NWW6	ENSG00000106733	Epilepsy (GGE)	Neurological	NRK1 -- Epilepsy (GGE)	1	0	N	Unclassified	NA	NA	NA	NA	NA	NA	NA	NA	NA	NA
THG1L	Q9NWX6	ENSG00000113272	Sphingomyelins	Biomarker	THG1L -- Sphingomyelins	2	0	N	Unclassified	NA	NA	NA	NA	NA	NA	NA	NA	NA	NA
THG1L	Q9NWX6	ENSG00000113272	Total cholines	Biomarker	THG1L -- Total cholines	2	0	N	Unclassified	NA	NA	NA	NA	NA	NA	NA	NA	NA	NA
THG1L	Q9NWX6	ENSG00000113272	Type 2 diabetes	Metabolic/endocrine	THG1L -- Type 2 diabetes	0	3	N	Unclassified	NA	NA	NA	NA	NA	NA	NA	NA	NA	NA
NDE1	Q9NXR1	ENSG00000072864	Low density lipoprotein cholesterol levels	Biomarker	NDE1 -- Low density lipoprotein cholesterol levels	0	1	N	Unclassified	NA	NA	NA	NA	NA	NA	NA	NA	NA	NA
QPCTL	Q9NXS2	ENSG00000011478	Coronary artery disease	Cardiovascular	QPCTL -- Coronary artery disease	0	2	N	Unclassified	NA	NA	NA	NA	NA	NA	NA	NA	NA	NA
QPCTL	Q9NXS2	ENSG00000011478	Fasting glucose	Biomarker	QPCTL -- Fasting glucose	0	3	N	Unclassified	NA	NA	NA	NA	NA	NA	NA	NA	NA	NA
QPCTL	Q9NXS2	ENSG00000011478	Forced vital capacity (FVC)	Respiratory	QPCTL -- Forced vital capacity (FVC)	0	1	N	Unclassified	NA	NA	NA	NA	NA	NA	NA	NA	NA	NA
QPCTL	Q9NXS2	ENSG00000011478	Height	Anthropometry	QPCTL -- Height	1	0	N	Unclassified	NA	NA	NA	NA	NA	NA	NA	NA	NA	NA
QPCTL	Q9NXS2	ENSG00000011478	Low density lipoprotein cholesterol levels	Biomarker	QPCTL -- Low density lipoprotein cholesterol levels	0	2	N	Unclassified	NA	NA	NA	NA	NA	NA	NA	NA	NA	NA
QPCTL	Q9NXS2	ENSG00000011478	Non-HDL cholesterol levels	Biomarker	QPCTL -- Non-HDL cholesterol levels	0	2	N	Unclassified	NA	NA	NA	NA	NA	NA	NA	NA	NA	NA
QPCTL	Q9NXS2	ENSG00000011478	Pulse pressure	Cardiovascular	QPCTL -- Pulse pressure	1	0	N	Unclassified	NA	NA	NA	NA	NA	NA	NA	NA	NA	NA
QPCTL	Q9NXS2	ENSG00000011478	WHR	Anthropometry	QPCTL -- WHR	0	1	N	Unclassified	NA	NA	NA	NA	NA	NA	NA	NA	NA	NA
CLEC5A	Q9NY25	ENSG00000258227	Glomerular filtration rate (estimated)	Renal	CLEC5A -- Glomerular filtration rate (estimated)	0	1	N	Unclassified	NA	NA	NA	NA	NA	NA	NA	NA	NA	NA
B3GNT2	Q9NY97	ENSG00000170340	Crohn's disease	Autoimmune	B3GNT2 -- Crohn's disease	0	1	N	Unclassified	NA	NA	NA	NA	NA	NA	NA	NA	NA	NA
ERAP1	Q9NZ08	ENSG00000164307	Body fat mass	Anthropometry	ERAP1 -- Body fat mass	0	1	N	Tier 3	5	N	Y	N	NA	NA	NA	NA	NA	NA
ERAP1	Q9NZ08	ENSG00000164307	Body fat percentage	Anthropometry	ERAP1 -- Body fat percentage	0	1	N	Tier 3	5	N	Y	N	NA	NA	NA	NA	NA	NA
ERAP1	Q9NZ08	ENSG00000164307	Body mass index	Anthropometry	ERAP1 -- Body mass index	0	1	N	Tier 3	5	N	Y	N	NA	NA	NA	NA	NA	NA
ERAP1	Q9NZ08	ENSG00000164307	Diastolic blood pressure	Cardiovascular	ERAP1 -- Diastolic blood pressure	0	1	N	Tier 3	5	N	Y	N	NA	NA	NA	NA	NA	NA
ERAP1	Q9NZ08	ENSG00000164307	Height	Anthropometry	ERAP1 -- Height	0	1	N	Tier 3	5	N	Y	N	NA	NA	NA	NA	NA	NA
ERAP1	Q9NZ08	ENSG00000164307	Hip circumference	Anthropometry	ERAP1 -- Hip circumference	0	1	N	Tier 3	5	N	Y	N	NA	NA	NA	NA	NA	NA
ERAP1	Q9NZ08	ENSG00000164307	Hypertension	Cardiovascular	ERAP1 -- Hypertension	0	1	N	Tier 3	5	N	Y	N	NA	NA	NA	NA	NA	NA
ERAP1	Q9NZ08	ENSG00000164307	Systolic blood pressure	Cardiovascular	ERAP1 -- Systolic blood pressure	0	1	N	Tier 3	5	N	Y	N	NA	NA	NA	NA	NA	NA
ERAP1	Q9NZ08	ENSG00000164307	Weight	Anthropometry	ERAP1 -- Weight	0	1	N	Tier 3	5	N	Y	N	NA	NA	NA	NA	NA	NA
ADA2	Q9NZK5	ENSG00000093072	Height	Anthropometry	ADA2 -- Height	1	1	Y	Tier 3	0	N	Y	N	NA	NA	NA	NA	NA	NA
EHD3	Q9NZN3	ENSG00000013016	Height	Anthropometry	EHD3 -- Height	1	0	N	Unclassified	NA	NA	NA	NA	NA	NA	NA	NA	NA	NA
CD274	Q9NZQ7	ENSG00000120217	Ulcerative colitis	Autoimmune	CD274 -- Ulcerative colitis	0	3	N	Tier 1	0	N	Y	N	DB00203	Sildenafil	In eliciting its mechanism of action, sildenafil ultimately prevents or minimizes the breakdown of cyclic guanosine monophosphate (cGMP) by inhibiting cGMP specific phosphodiesterase type 5 (PDE5) [F3850, F3853, F3856, F3859, F3883, F3886, L5611, L5614]. The result of doing so allows cGMP present in both the penis and pulmonary vasculature to elicit smooth muscle relaxation and vasodilation that subsequently facilitates relief in pulmonary arterial hypertension and the increased flow of blood into the spongy erectile tissue of the penis that consequently allows it to grow in size and become erect and rigid [F3850, F3853, F3856, F3859, F3883, F3886, L5611, L5614]. Interestingly enough, it is precisely via this mechanism why sildenafil was at first researched as a potential treatment for angina - or chest pain associated with inadequate blood flow to the heart - before being serendipitously indicated for treating erectile dysfunction in the late 1980s [A175732]. Nevertheless, it is because of this mechanism that sildenafil is also indicated for treating pulmonary arterial hypertension but is also additionally notorious for interacting with various anti-anginal or anti-hypertensive agents to develop potentially rapid, excessive, and/or fatal hypotensive crises [A175579, A175582, A175654]. Regardless, sildenafil, among a variety of other similar or related PDE5 inhibitors, has become a common and effective treatment for erectile dysfunction and since its formal approval for medical use in the public in 1998 [A175732], continues to see millions of prescriptions written for it internationally. Although the medication has historically been most popularly recognized as Pfizer's brand name Viagra, sildenafil is currently available generically and even as a non-prescription over the counter medication in some countries [L5656].		Involved in the costimulatory signal, essential for T-cell proliferation and production of IL10 and IFNG, in an IL2-dependent and a PDCD1-independent manner. Interaction with PDCD1 inhibits T-cell proliferation and cytokine production.	Cell membrane
CD274	Q9NZQ7	ENSG00000120217	Ulcerative colitis	Autoimmune	CD274 -- Ulcerative colitis	0	3	N	Tier 1	0	N	Y	N	DB00313	Valproic acid	Valproic acid, or valproate, is an fatty acid derivative and anticonvulsant originally synthesized in 1881 by Beverly S. Burton.[A178051] It enjoyed use as a popular organic solvent in industry and pharmaceutical manufacturing for nearly a century. In 1963, a serendipitous discovery was made by George Carraz during his investigations into the anticonvulsant effects of khelline when he found that all of his samples, dissolved in valproic acid, exerted a similar degree of anticonvulsive activity. It first received approval on February 28, 1978 from the FDA under the trade name Depakene.[L6190] Since then, it has been investigated for neuroprotective, anti-manic, and anti-migraine effects. It is currently a compound of interest in the field of oncology for its anti-proliferative effects and is the subject of many clinical trials in a variety of cancer types.		Involved in the costimulatory signal, essential for T-cell proliferation and production of IL10 and IFNG, in an IL2-dependent and a PDCD1-independent manner. Interaction with PDCD1 inhibits T-cell proliferation and cytokine production.	Cell membrane
CD274	Q9NZQ7	ENSG00000120217	Ulcerative colitis	Autoimmune	CD274 -- Ulcerative colitis	0	3	N	Tier 1	0	N	Y	N	DB09035	Nivolumab	Nivolumab is a fully human IgG4 antibody targeting the immune checkpoint programmed death receptor-1 (PD-1).[L12129] This antibody was produced entirely in mice and grafted onto human kappa and IgG4 Fc region with the mutation _S228P_ for additional stability and reduced variability.[A35203] It was developed by Bristol Myers Squibb.[L12129] Nivolumab was granted FDA approval on 22 December 2014.[L12129] It is also available in combination with [relatlimab] under the brand name Opdualag.[L41265,L49996,L50001]		Involved in the costimulatory signal, essential for T-cell proliferation and production of IL10 and IFNG, in an IL2-dependent and a PDCD1-independent manner. Interaction with PDCD1 inhibits T-cell proliferation and cytokine production.	Cell membrane
CD274	Q9NZQ7	ENSG00000120217	Ulcerative colitis	Autoimmune	CD274 -- Ulcerative colitis	0	3	N	Tier 1	0	N	Y	N	DB09037	Pembrolizumab	Pembrolizumab is a highly selective IgG4-kappa humanized monoclonal antibody against PD-1 receptors. It was generated by grafting the variable sequences of a very high-affinity mouse antihuman PD-1 antibody onto a human IgG4-kappa isotype containing a stabilizing S228P Fc mutation.[A18829] It contains 32 cysteine residues and the complete folded molecule includes 4 disulfide linkages as interchain bonds and 23 interchain bonds.[F136] It was developed by Merck & Co and first approved for the treatment of metastatic malignant melanoma by the FDA on September 4, 2014,[L2954] becoming the first approved therapy against PD-1.[A7624] In the time since its initial approval, pembrolizumab has been granted approval in the treatment of a wide variety of cancers.[L38934,L43257]		Involved in the costimulatory signal, essential for T-cell proliferation and production of IL10 and IFNG, in an IL2-dependent and a PDCD1-independent manner. Interaction with PDCD1 inhibits T-cell proliferation and cytokine production.	Cell membrane
CD274	Q9NZQ7	ENSG00000120217	Ulcerative colitis	Autoimmune	CD274 -- Ulcerative colitis	0	3	N	Tier 1	0	N	Y	N	DB11595	Atezolizumab	Atezolizumab is a humanized monoclonal antibody used to prevent the interaction of PD-L1 and PD-1, removing inhibition of immune responses seen in some cancers.[A18493,L7489] This medication is reserved for patients whose tumors express PD-L1, cannot receive platinum-based chemotherapy, or whose tumors do not respond to platinum-based chemotherapy.[L7489] Atezolizumab was granted FDA approval on 18 October 2016.[L7489] In November 2022, the manufacturer (Genentech) voluntarily withdrew the use of atezolizumab for the treatment of urothelial carcinoma, previously approved under the FDA's Accelerated Approval Program. The rest of atezolizumab indications remain unaffected.[L44246]		Involved in the costimulatory signal, essential for T-cell proliferation and production of IL10 and IFNG, in an IL2-dependent and a PDCD1-independent manner. Interaction with PDCD1 inhibits T-cell proliferation and cytokine production.	Cell membrane
CD274	Q9NZQ7	ENSG00000120217	Ulcerative colitis	Autoimmune	CD274 -- Ulcerative colitis	0	3	N	Tier 1	0	N	Y	N	DB11714	Durvalumab	Durvalumab is a human immunoglobulin G1 kappa (IgG1Îº) monoclonal antibody and a novel immune-checkpoint inhibitor for cancer treatment.[A192789] Produced by recombinant DNA technology in Chinese Hamster Ovary (CHO) cell suspension culture,[L12621] durvalumab is a programmed death-ligand 1 (PD-L1) blocking antibody that works to promote normal immune responses that attack tumour cells.[L12621,L12627] Durvalumab is marketed under the brand name Imfinzi, which is available for intravenous injections. It was granted accelerated approval by the FDA in May 2017 [A192807] for the treatment of selected patients with locally advanced or metastatic urothelial carcinoma.[L12621] In September 2018, durvalumab was approved by the EMA for the treatment of adult patients with locally advanced, unresectable non-small cell lung cancer (NSCLC), only if PD-L1 is expressed in â‰¥ 1% of tumour cells and there was no observable disease progression following platinum-based chemoradiation therapy.[A192789,L12627] On March 27, 2020, durvalumab was approved by the FDA for use in combination with [etoposide] and either [carboplatin] or [cisplatin] as first-line treatment of patients with extensive-stage small cell lung cancer (ES-SCLC).[L12624]		Involved in the costimulatory signal, essential for T-cell proliferation and production of IL10 and IFNG, in an IL2-dependent and a PDCD1-independent manner. Interaction with PDCD1 inhibits T-cell proliferation and cytokine production.	Cell membrane
CD274	Q9NZQ7	ENSG00000120217	Ulcerative colitis	Autoimmune	CD274 -- Ulcerative colitis	0	3	N	Tier 1	0	N	Y	N	DB11945	Avelumab	Avelumab is a human IgG1 lambda monoclonal antibody that binds programmed cell death ligand-1 (PD-L1) to block its interaction with its receptors found on T cells and antigen-presenting cells.[A261496] Avelumab was first approved by the FDA on March 23, 2017.[A261496] On September 18 and December 18 of the same year, it was also granted approval by EMA [L48126] and Health Canada,[L48171] respectively. It is used in the treatment of Merkel cell carcinoma, metastatic urothelial carcinoma, or renal cell carcinoma.		Involved in the costimulatory signal, essential for T-cell proliferation and production of IL10 and IFNG, in an IL2-dependent and a PDCD1-independent manner. Interaction with PDCD1 inhibits T-cell proliferation and cytokine production.	Cell membrane
CD274	Q9NZQ7	ENSG00000120217	Ulcerative colitis	Autoimmune	CD274 -- Ulcerative colitis	0	3	N	Tier 1	0	N	Y	N	DB14776	Camrelizumab	Camrelizumab is under investigation in clinical trial NCT03417895 (SHR-1210 Combined With Apatinib in Treatment of ED-SCLC After Failure of First Line Standard Therapy).		Involved in the costimulatory signal, essential for T-cell proliferation and production of IL10 and IFNG, in an IL2-dependent and a PDCD1-independent manner. Interaction with PDCD1 inhibits T-cell proliferation and cytokine production.	Cell membrane
CD274	Q9NZQ7	ENSG00000120217	Ulcerative colitis	Autoimmune	CD274 -- Ulcerative colitis	0	3	N	Tier 1	0	N	Y	N	DB15769	Envafolimab			Involved in the costimulatory signal, essential for T-cell proliferation and production of IL10 and IFNG, in an IL2-dependent and a PDCD1-independent manner. Interaction with PDCD1 inhibits T-cell proliferation and cytokine production.	Cell membrane
CD274	Q9NZQ7	ENSG00000120217	Ulcerative colitis	Autoimmune	CD274 -- Ulcerative colitis	0	3	N	Tier 1	0	N	Y	N	DB15770	Cosibelimab			Involved in the costimulatory signal, essential for T-cell proliferation and production of IL10 and IFNG, in an IL2-dependent and a PDCD1-independent manner. Interaction with PDCD1 inhibits T-cell proliferation and cytokine production.	Cell membrane
CD274	Q9NZQ7	ENSG00000120217	Ulcerative colitis	Autoimmune	CD274 -- Ulcerative colitis	0	3	N	Tier 1	0	N	Y	N	DB15771	AUNP-12			Involved in the costimulatory signal, essential for T-cell proliferation and production of IL10 and IFNG, in an IL2-dependent and a PDCD1-independent manner. Interaction with PDCD1 inhibits T-cell proliferation and cytokine production.	Cell membrane
CD274	Q9NZQ7	ENSG00000120217	Ulcerative colitis	Autoimmune	CD274 -- Ulcerative colitis	0	3	N	Tier 1	0	N	Y	N	DB15772	CA-170	CA-170 is a selective, small molecule inhibitor of PD-L1.		Involved in the costimulatory signal, essential for T-cell proliferation and production of IL10 and IFNG, in an IL2-dependent and a PDCD1-independent manner. Interaction with PDCD1 inhibits T-cell proliferation and cytokine production.	Cell membrane
CD274	Q9NZQ7	ENSG00000120217	Ulcerative colitis	Autoimmune	CD274 -- Ulcerative colitis	0	3	N	Tier 1	0	N	Y	N	DB15773	anti-OX40 antibody BMS 986178	A macrocyclic peptide (BMS-986189) with activity in binding and functional assays comparable to a PD-L1 antibody.		Involved in the costimulatory signal, essential for T-cell proliferation and production of IL10 and IFNG, in an IL2-dependent and a PDCD1-independent manner. Interaction with PDCD1 inhibits T-cell proliferation and cytokine production.	Cell membrane
OGFR	Q9NZT2	ENSG00000060491	Height	Anthropometry	OGFR -- Height	0	1	N	Unclassified	NA	NA	NA	NA	NA	NA	NA	NA	NA	NA
FLRT3	Q9NZU0	ENSG00000125848	Glomerular filtration rate (estimated)	Renal	FLRT3 -- Glomerular filtration rate (estimated)	0	2	N	Unclassified	NA	NA	NA	NA	NA	NA	NA	NA	NA	NA
CRIM1	Q9NZV1	ENSG00000150938	Diastolic blood pressure	Cardiovascular	CRIM1 -- Diastolic blood pressure	1	0	N	Tier 3	1	N	Y	N	NA	NA	NA	NA	NA	NA
CRIM1	Q9NZV1	ENSG00000150938	Height	Anthropometry	CRIM1 -- Height	1	0	N	Tier 3	1	N	Y	N	NA	NA	NA	NA	NA	NA
CRIM1	Q9NZV1	ENSG00000150938	Systolic blood pressure	Cardiovascular	CRIM1 -- Systolic blood pressure	1	0	N	Tier 3	1	N	Y	N	NA	NA	NA	NA	NA	NA
ADAM22	Q9P0K1	ENSG00000008277	Schizophrenia	Psychiatric	ADAM22 -- Schizophrenia	0	3	N	Unclassified	NA	NA	NA	NA	NA	NA	NA	NA	NA	NA
FOXJ2	Q9P0K8	ENSG00000065970	Body fat-free mass	Anthropometry	FOXJ2 -- Body fat-free mass	0	1	N	Unclassified	NA	NA	NA	NA	NA	NA	NA	NA	NA	NA
NTM	Q9P121	ENSG00000182667	Forced expiratory volume in 1-second (FEV1)	Respiratory	NTM -- Forced expiratory volume in 1-second (FEV1)	1	0	N	Tier 3	0	N	Y	N	NA	NA	NA	NA	NA	NA
NTM	Q9P121	ENSG00000182667	High density lipoprotein cholesterol levels	Biomarker	NTM -- High density lipoprotein cholesterol levels	0	1	N	Tier 3	0	N	Y	N	NA	NA	NA	NA	NA	NA
NTM	Q9P121	ENSG00000182667	Educational attainment	Neurological	NTM -- Educational attainment	1	0	N	Tier 3	0	N	Y	N	NA	NA	NA	NA	NA	NA
SIRPG	Q9P1W8	ENSG00000089012	Type 1 diabetes	Metabolic/endocrine	SIRPG -- Type 1 diabetes	3	0	N	Tier 3	1	N	Y	N	NA	NA	NA	NA	NA	NA
PCDH10	Q9P2E7	ENSG00000138650	Body fat-free mass	Anthropometry	PCDH10 -- Body fat-free mass	0	1	N	Unclassified	NA	NA	NA	NA	NA	NA	NA	NA	NA	NA
MRC2	Q9UBG0	ENSG00000011028	Diastolic blood pressure	Cardiovascular	MRC2 -- Diastolic blood pressure	3	0	N	Tier 3	0	N	Y	N	NA	NA	NA	NA	NA	NA
MRC2	Q9UBG0	ENSG00000011028	Forced vital capacity (FVC)	Respiratory	MRC2 -- Forced vital capacity (FVC)	0	1	N	Tier 3	0	N	Y	N	NA	NA	NA	NA	NA	NA
MRC2	Q9UBG0	ENSG00000011028	Glomerular filtration rate (estimated)	Renal	MRC2 -- Glomerular filtration rate (estimated)	0	2	N	Tier 3	0	N	Y	N	NA	NA	NA	NA	NA	NA
MRC2	Q9UBG0	ENSG00000011028	Hip circumference	Anthropometry	MRC2 -- Hip circumference	2	0	N	Tier 3	0	N	Y	N	NA	NA	NA	NA	NA	NA
MRC2	Q9UBG0	ENSG00000011028	Type 2 diabetes	Metabolic/endocrine	MRC2 -- Type 2 diabetes	0	1	N	Tier 3	0	N	Y	N	NA	NA	NA	NA	NA	NA
UPB1	Q9UBR1	ENSG00000100024	Omega-6 fatty acids	Biomarker	UPB1 -- Omega-6 fatty acids	1	0	N	Unclassified	NA	NA	NA	NA	NA	NA	NA	NA	NA	NA
UPB1	Q9UBR1	ENSG00000100024	Phosphatidylcholines	Biomarker	UPB1 -- Phosphatidylcholines	1	0	N	Unclassified	NA	NA	NA	NA	NA	NA	NA	NA	NA	NA
UPB1	Q9UBR1	ENSG00000100024	Phosphoglycerides	Biomarker	UPB1 -- Phosphoglycerides	1	0	N	Unclassified	NA	NA	NA	NA	NA	NA	NA	NA	NA	NA
UPB1	Q9UBR1	ENSG00000100024	Polyunsaturated fatty acids	Biomarker	UPB1 -- Polyunsaturated fatty acids	1	0	N	Unclassified	NA	NA	NA	NA	NA	NA	NA	NA	NA	NA
UPB1	Q9UBR1	ENSG00000100024	Saturated fatty acids	Biomarker	UPB1 -- Saturated fatty acids	1	0	N	Unclassified	NA	NA	NA	NA	NA	NA	NA	NA	NA	NA
UPB1	Q9UBR1	ENSG00000100024	Sphingomyelins	Biomarker	UPB1 -- Sphingomyelins	1	0	N	Unclassified	NA	NA	NA	NA	NA	NA	NA	NA	NA	NA
UPB1	Q9UBR1	ENSG00000100024	Total cholines	Biomarker	UPB1 -- Total cholines	1	0	N	Unclassified	NA	NA	NA	NA	NA	NA	NA	NA	NA	NA
DNAJB11	Q9UBS4	ENSG00000090520	Height	Anthropometry	DNAJB11 -- Height	0	3	N	Tier 3	0	N	Y	N	NA	NA	NA	NA	NA	NA
DKK2	Q9UBU2	ENSG00000155011	Lung adenocarcinoma	Cancer/Respiratory	DKK2 -- Lung adenocarcinoma	1	0	N	Tier 3	0	N	Y	N	NA	NA	NA	NA	NA	NA
SEL1L	Q9UBV2	ENSG00000071537	C-reactive protein	Biomarker	SEL1L -- C-reactive protein	0	1	N	Unclassified	NA	NA	NA	NA	NA	NA	NA	NA	NA	NA
SEL1L	Q9UBV2	ENSG00000071537	Height	Anthropometry	SEL1L -- Height	1	0	N	Unclassified	NA	NA	NA	NA	NA	NA	NA	NA	NA	NA
BIN2	Q9UBW5	ENSG00000110934	Apolipoprotein A1	Biomarker	BIN2 -- Apolipoprotein A1	0	1	N	Unclassified	NA	NA	NA	NA	NA	NA	NA	NA	NA	NA
CTSF	Q9UBX1	ENSG00000174080	Educational attainment	Neurological	CTSF -- Educational attainment	0	3	N	Tier 2	0	Y	N	N	DB01810	[1-(1-Methyl-4,5-Dioxo-Pent-2-Enylcarbamoyl)-2-Phenyl-Ethyl]-Carbamic Acid Benzyl Ester		Cysteine-type endopeptidase activity	Thiol protease which is believed to participate in intracellular degradation and turnover of proteins. Has also been implicated in tumor invasion and metastasis.	Lysosome
CTSF	Q9UBX1	ENSG00000174080	Educational attainment	Neurological	CTSF -- Educational attainment	0	3	N	Tier 2	0	Y	N	N	DB01871	[1-(1-Benzyl-3-Hydroxy-2-Oxo-Propylcarbamoyl)-2-Phenyl-Ethyl]-Carbamic Acid Benzyl Ester		Cysteine-type endopeptidase activity	Thiol protease which is believed to participate in intracellular degradation and turnover of proteins. Has also been implicated in tumor invasion and metastasis.	Lysosome
CTSF	Q9UBX1	ENSG00000174080	Educational attainment	Neurological	CTSF -- Educational attainment	0	3	N	Tier 2	0	Y	N	N	DB02243	4-Morpholin-4-Yl-Piperidine-1-Carboxylic Acid [1-(3-Benzenesulfonyl-1-Propyl-Allylcarbamoyl)-2-Phenylethyl]-Amide		Cysteine-type endopeptidase activity	Thiol protease which is believed to participate in intracellular degradation and turnover of proteins. Has also been implicated in tumor invasion and metastasis.	Lysosome
CTSF	Q9UBX1	ENSG00000174080	Educational attainment	Neurological	CTSF -- Educational attainment	0	3	N	Tier 2	0	Y	N	N	DB03536	Benzyl N-[(2S)-5-(diaminomethylamino)-1-[[(2S)-4-fluoro-3-oxobutan-2-yl]amino]-1-oxopentan-2-yl]carbamate		Cysteine-type endopeptidase activity	Thiol protease which is believed to participate in intracellular degradation and turnover of proteins. Has also been implicated in tumor invasion and metastasis.	Lysosome
CTSF	Q9UBX1	ENSG00000174080	Educational attainment	Neurological	CTSF -- Educational attainment	0	3	N	Tier 2	0	Y	N	N	DB03573	WRR-99		Cysteine-type endopeptidase activity	Thiol protease which is believed to participate in intracellular degradation and turnover of proteins. Has also been implicated in tumor invasion and metastasis.	Lysosome
CTSF	Q9UBX1	ENSG00000174080	Educational attainment	Neurological	CTSF -- Educational attainment	0	3	N	Tier 2	0	Y	N	N	DB03691	WRR-112		Cysteine-type endopeptidase activity	Thiol protease which is believed to participate in intracellular degradation and turnover of proteins. Has also been implicated in tumor invasion and metastasis.	Lysosome
CTSF	Q9UBX1	ENSG00000174080	Educational attainment	Neurological	CTSF -- Educational attainment	0	3	N	Tier 2	0	Y	N	N	DB07913	HOMOPHENYLALANINYLMETHANE		Cysteine-type endopeptidase activity	Thiol protease which is believed to participate in intracellular degradation and turnover of proteins. Has also been implicated in tumor invasion and metastasis.	Lysosome
CTSF	Q9UBX1	ENSG00000174080	Educational attainment	Neurological	CTSF -- Educational attainment	0	3	N	Tier 2	0	Y	N	N	DB08775	Benzoyl-tyrosine-alanine-fluoro-methyl ketone		Cysteine-type endopeptidase activity	Thiol protease which is believed to participate in intracellular degradation and turnover of proteins. Has also been implicated in tumor invasion and metastasis.	Lysosome
FBLN5	Q9UBX5	ENSG00000140092	Height	Anthropometry	FBLN5 -- Height	0	1	N	Tier 3	4	N	Y	N	NA	NA	NA	NA	NA	NA
FBLN5	Q9UBX5	ENSG00000140092	Pulse pressure	Cardiovascular	FBLN5 -- Pulse pressure	2	0	N	Tier 3	4	N	Y	N	NA	NA	NA	NA	NA	NA
KLK11	Q9UBX7	ENSG00000167757	Vitamin D	Biomarker	KLK11 -- Vitamin D	0	3	N	Tier 3	0	N	Y	N	NA	NA	NA	NA	NA	NA
DNAJB4	Q9UDY4	ENSG00000162616	Abdominal subcutaneous adipose tissue adjusted for BMI and height (ASATadj)	Metabolic/endocrine	DNAJB4 -- Abdominal subcutaneous adipose tissue adjusted for BMI and height (ASATadj)	0	1	N	Unclassified	NA	NA	NA	NA	NA	NA	NA	NA	NA	NA
DNAJB4	Q9UDY4	ENSG00000162616	Body fat mass	Anthropometry	DNAJB4 -- Body fat mass	1	0	N	Unclassified	NA	NA	NA	NA	NA	NA	NA	NA	NA	NA
DNAJB4	Q9UDY4	ENSG00000162616	Body fat percentage	Anthropometry	DNAJB4 -- Body fat percentage	1	0	N	Unclassified	NA	NA	NA	NA	NA	NA	NA	NA	NA	NA
DNAJB4	Q9UDY4	ENSG00000162616	Body fat-free mass	Anthropometry	DNAJB4 -- Body fat-free mass	3	0	N	Unclassified	NA	NA	NA	NA	NA	NA	NA	NA	NA	NA
DNAJB4	Q9UDY4	ENSG00000162616	Body mass index	Anthropometry	DNAJB4 -- Body mass index	3	0	N	Unclassified	NA	NA	NA	NA	NA	NA	NA	NA	NA	NA
DNAJB4	Q9UDY4	ENSG00000162616	Creatinine	Biomarker	DNAJB4 -- Creatinine	3	0	N	Unclassified	NA	NA	NA	NA	NA	NA	NA	NA	NA	NA
DNAJB4	Q9UDY4	ENSG00000162616	Diastolic blood pressure	Cardiovascular	DNAJB4 -- Diastolic blood pressure	0	1	N	Unclassified	NA	NA	NA	NA	NA	NA	NA	NA	NA	NA
DNAJB4	Q9UDY4	ENSG00000162616	Educational attainment	Neurological	DNAJB4 -- Educational attainment	0	2	N	Unclassified	NA	NA	NA	NA	NA	NA	NA	NA	NA	NA
DNAJB4	Q9UDY4	ENSG00000162616	Forced expiratory volume in 1-second (FEV1)	Respiratory	DNAJB4 -- Forced expiratory volume in 1-second (FEV1)	3	0	N	Unclassified	NA	NA	NA	NA	NA	NA	NA	NA	NA	NA
DNAJB4	Q9UDY4	ENSG00000162616	Glomerular filtration rate (estimated)	Renal	DNAJB4 -- Glomerular filtration rate (estimated)	0	3	N	Unclassified	NA	NA	NA	NA	NA	NA	NA	NA	NA	NA
DNAJB4	Q9UDY4	ENSG00000162616	Height	Anthropometry	DNAJB4 -- Height	1	0	N	Unclassified	NA	NA	NA	NA	NA	NA	NA	NA	NA	NA
DNAJB4	Q9UDY4	ENSG00000162616	Hip circumference	Anthropometry	DNAJB4 -- Hip circumference	1	0	N	Unclassified	NA	NA	NA	NA	NA	NA	NA	NA	NA	NA
DNAJB4	Q9UDY4	ENSG00000162616	Low density lipoprotein cholesterol levels	Biomarker	DNAJB4 -- Low density lipoprotein cholesterol levels	3	0	N	Unclassified	NA	NA	NA	NA	NA	NA	NA	NA	NA	NA
DNAJB4	Q9UDY4	ENSG00000162616	Non-HDL cholesterol levels	Biomarker	DNAJB4 -- Non-HDL cholesterol levels	3	0	N	Unclassified	NA	NA	NA	NA	NA	NA	NA	NA	NA	NA
DNAJB4	Q9UDY4	ENSG00000162616	Total cholesterol levels	Biomarker	DNAJB4 -- Total cholesterol levels	3	0	N	Unclassified	NA	NA	NA	NA	NA	NA	NA	NA	NA	NA
DNAJB4	Q9UDY4	ENSG00000162616	Waist circumference	Anthropometry	DNAJB4 -- Waist circumference	1	0	N	Unclassified	NA	NA	NA	NA	NA	NA	NA	NA	NA	NA
DNAJB4	Q9UDY4	ENSG00000162616	Weight	Anthropometry	DNAJB4 -- Weight	3	0	N	Unclassified	NA	NA	NA	NA	NA	NA	NA	NA	NA	NA
MARCO	Q9UEW3	ENSG00000019169	Total cholesterol levels	Biomarker	MARCO -- Total cholesterol levels	0	1	N	Unclassified	NA	NA	NA	NA	DB09536	Titanium dioxide	Titanium dioxide, also known as titanium(IV) oxide or titania, is the naturally occurring oxide of titanium. It is used as a pigment under the names titanium white, Pigment White 6 (PW6), or CI 77891. It is typically extracted from ilmenite, rutile and anatase.	Pattern recognition receptor (PRR). Binds Gram-positive and Gram-negative bacteria.	Scavenger receptor activity	Membrane
MARCO	Q9UEW3	ENSG00000019169	Total cholesterol levels	Biomarker	MARCO -- Total cholesterol levels	0	1	N	Unclassified	NA	NA	NA	NA	DB11132	Silicon dioxide	Silicon dioxide, or silica, is an oxide of silicon with the chemical formula SiO2. It is found in nature as agate, amethyst, chalcedony, cristobalite, flint, sand, QUARTZ, and tridymite as transparent and tasteless crystals. Inhalation of fine crystals is toxic to humans leading to respiratory toxicity. In powdered food products and pharmaceutical tablets, silicon dioxide is added as a flow agent to absorb water. Colloidal silica is also used as a wine, beer, and juice fining agent or stabilizer.	Pattern recognition receptor (PRR). Binds Gram-positive and Gram-negative bacteria.	Scavenger receptor activity	Membrane
MTRF1L	Q9UGC7	ENSG00000112031	Forced expiratory volume in 1-second (FEV1)	Respiratory	MTRF1L -- Forced expiratory volume in 1-second (FEV1)	2	0	N	Unclassified	NA	NA	NA	NA	NA	NA	NA	NA	NA	NA
TES	Q9UGI8	ENSG00000135269	Atrial fibrillation	Cardiovascular	TES -- Atrial fibrillation	1	0	N	Unclassified	NA	NA	NA	NA	NA	NA	NA	NA	NA	NA
TES	Q9UGI8	ENSG00000135269	C-reactive protein	Biomarker	TES -- C-reactive protein	0	1	N	Unclassified	NA	NA	NA	NA	NA	NA	NA	NA	NA	NA
TES	Q9UGI8	ENSG00000135269	Glaucoma	Eye	TES -- Glaucoma	0	1	N	Unclassified	NA	NA	NA	NA	NA	NA	NA	NA	NA	NA
TES	Q9UGI8	ENSG00000135269	Height	Anthropometry	TES -- Height	1	0	N	Unclassified	NA	NA	NA	NA	NA	NA	NA	NA	NA	NA
NDRG3	Q9UGV2	ENSG00000101079	Height	Anthropometry	NDRG3 -- Height	1	0	N	Unclassified	NA	NA	NA	NA	NA	NA	NA	NA	NA	NA
SWAP70	Q9UH65	ENSG00000133789	Ascending aorta diameter	Cardiovascular	SWAP70 -- Ascending aorta diameter	0	1	N	Unclassified	NA	NA	NA	NA	NA	NA	NA	NA	NA	NA
SWAP70	Q9UH65	ENSG00000133789	Coronary artery disease	Cardiovascular	SWAP70 -- Coronary artery disease	0	2	N	Unclassified	NA	NA	NA	NA	NA	NA	NA	NA	NA	NA
SWAP70	Q9UH65	ENSG00000133789	Diastolic blood pressure	Cardiovascular	SWAP70 -- Diastolic blood pressure	0	2	N	Unclassified	NA	NA	NA	NA	NA	NA	NA	NA	NA	NA
SWAP70	Q9UH65	ENSG00000133789	HbA1c	Biomarker	SWAP70 -- HbA1c	2	0	N	Unclassified	NA	NA	NA	NA	NA	NA	NA	NA	NA	NA
SWAP70	Q9UH65	ENSG00000133789	Hypertension	Cardiovascular	SWAP70 -- Hypertension	0	2	N	Unclassified	NA	NA	NA	NA	NA	NA	NA	NA	NA	NA
SWAP70	Q9UH65	ENSG00000133789	Pulse pressure	Cardiovascular	SWAP70 -- Pulse pressure	0	2	N	Unclassified	NA	NA	NA	NA	NA	NA	NA	NA	NA	NA
SWAP70	Q9UH65	ENSG00000133789	Stroke (any ischemic stroke)	Cardiovascular	SWAP70 -- Stroke (any ischemic stroke)	0	2	N	Unclassified	NA	NA	NA	NA	NA	NA	NA	NA	NA	NA
SWAP70	Q9UH65	ENSG00000133789	Stroke (small vessel stroke)	Cardiovascular	SWAP70 -- Stroke (small vessel stroke)	0	1	N	Unclassified	NA	NA	NA	NA	NA	NA	NA	NA	NA	NA
SWAP70	Q9UH65	ENSG00000133789	Systolic blood pressure	Cardiovascular	SWAP70 -- Systolic blood pressure	0	2	N	Unclassified	NA	NA	NA	NA	NA	NA	NA	NA	NA	NA
SWAP70	Q9UH65	ENSG00000133789	Total cholesterol levels	Biomarker	SWAP70 -- Total cholesterol levels	1	0	N	Unclassified	NA	NA	NA	NA	NA	NA	NA	NA	NA	NA
ATP5IF1	Q9UII2	ENSG00000130770	Glomerular filtration rate (estimated)	Renal	ATP5IF1 -- Glomerular filtration rate (estimated)	0	1	N	Unclassified	NA	NA	NA	NA	NA	NA	NA	NA	NA	NA
ATP5IF1	Q9UII2	ENSG00000130770	Hypothyroidism/myxoedema	Metabolic/endocrine	ATP5IF1 -- Hypothyroidism/myxoedema	0	1	N	Unclassified	NA	NA	NA	NA	NA	NA	NA	NA	NA	NA
ATP5IF1	Q9UII2	ENSG00000130770	Pulse pressure	Cardiovascular	ATP5IF1 -- Pulse pressure	0	1	N	Unclassified	NA	NA	NA	NA	NA	NA	NA	NA	NA	NA
ATP5IF1	Q9UII2	ENSG00000130770	Total cholesterol levels	Biomarker	ATP5IF1 -- Total cholesterol levels	1	0	N	Unclassified	NA	NA	NA	NA	NA	NA	NA	NA	NA	NA
ATP5IF1	Q9UII2	ENSG00000130770	Triglycerides	Biomarker	ATP5IF1 -- Triglycerides	1	0	N	Unclassified	NA	NA	NA	NA	NA	NA	NA	NA	NA	NA
SERPINB13	Q9UIV8	ENSG00000197641	IGF-1	Biomarker	SERPINB13 -- IGF-1	1	0	N	Tier 3	0	N	Y	N	NA	NA	NA	NA	NA	NA
PLXNA1	Q9UIW2	ENSG00000114554	Body fat percentage	Anthropometry	PLXNA1 -- Body fat percentage	1	0	N	Unclassified	NA	NA	NA	NA	NA	NA	NA	NA	NA	NA
PLXNA1	Q9UIW2	ENSG00000114554	Forced expiratory volume in 1-second (FEV1)	Respiratory	PLXNA1 -- Forced expiratory volume in 1-second (FEV1)	0	3	N	Unclassified	NA	NA	NA	NA	NA	NA	NA	NA	NA	NA
PLXNA1	Q9UIW2	ENSG00000114554	Forced vital capacity (FVC)	Respiratory	PLXNA1 -- Forced vital capacity (FVC)	3	0	N	Unclassified	NA	NA	NA	NA	NA	NA	NA	NA	NA	NA
MSRA	Q9UJ68	ENSG00000175806	Ascending aorta diameter	Cardiovascular	MSRA -- Ascending aorta diameter	0	1	N	Unclassified	NA	NA	NA	NA	DB04447	1,4-Dithiothreitol	A reagent commonly used in biochemical studies as a protective agent to prevent the oxidation of SH (thiol) groups and for reducing disulphides to dithiols. [PubChem]	Peptide-methionine (s)-s-oxide reductase activity	Has an important function as a repair enzyme for proteins that have been inactivated by oxidation. Catalyzes the reversible oxidation-reduction of methionine sulfoxide in proteins to methionine.	Mitochondrion
MSRA	Q9UJ68	ENSG00000175806	Body fat mass	Anthropometry	MSRA -- Body fat mass	0	1	N	Unclassified	NA	NA	NA	NA	DB04447	1,4-Dithiothreitol	A reagent commonly used in biochemical studies as a protective agent to prevent the oxidation of SH (thiol) groups and for reducing disulphides to dithiols. [PubChem]	Peptide-methionine (s)-s-oxide reductase activity	Has an important function as a repair enzyme for proteins that have been inactivated by oxidation. Catalyzes the reversible oxidation-reduction of methionine sulfoxide in proteins to methionine.	Mitochondrion
MSRA	Q9UJ68	ENSG00000175806	Body fat-free mass	Anthropometry	MSRA -- Body fat-free mass	0	1	N	Unclassified	NA	NA	NA	NA	DB04447	1,4-Dithiothreitol	A reagent commonly used in biochemical studies as a protective agent to prevent the oxidation of SH (thiol) groups and for reducing disulphides to dithiols. [PubChem]	Peptide-methionine (s)-s-oxide reductase activity	Has an important function as a repair enzyme for proteins that have been inactivated by oxidation. Catalyzes the reversible oxidation-reduction of methionine sulfoxide in proteins to methionine.	Mitochondrion
MSRA	Q9UJ68	ENSG00000175806	Concentration of chylomicrons and extremely large VLDL	Biomarker	MSRA -- Concentration of chylomicrons and extremely large VLDL	1	0	N	Unclassified	NA	NA	NA	NA	DB04447	1,4-Dithiothreitol	A reagent commonly used in biochemical studies as a protective agent to prevent the oxidation of SH (thiol) groups and for reducing disulphides to dithiols. [PubChem]	Peptide-methionine (s)-s-oxide reductase activity	Has an important function as a repair enzyme for proteins that have been inactivated by oxidation. Catalyzes the reversible oxidation-reduction of methionine sulfoxide in proteins to methionine.	Mitochondrion
MSRA	Q9UJ68	ENSG00000175806	Forced expiratory volume in 1-second (FEV1)	Respiratory	MSRA -- Forced expiratory volume in 1-second (FEV1)	1	0	N	Unclassified	NA	NA	NA	NA	DB04447	1,4-Dithiothreitol	A reagent commonly used in biochemical studies as a protective agent to prevent the oxidation of SH (thiol) groups and for reducing disulphides to dithiols. [PubChem]	Peptide-methionine (s)-s-oxide reductase activity	Has an important function as a repair enzyme for proteins that have been inactivated by oxidation. Catalyzes the reversible oxidation-reduction of methionine sulfoxide in proteins to methionine.	Mitochondrion
MSRA	Q9UJ68	ENSG00000175806	Height	Anthropometry	MSRA -- Height	1	0	N	Unclassified	NA	NA	NA	NA	DB04447	1,4-Dithiothreitol	A reagent commonly used in biochemical studies as a protective agent to prevent the oxidation of SH (thiol) groups and for reducing disulphides to dithiols. [PubChem]	Peptide-methionine (s)-s-oxide reductase activity	Has an important function as a repair enzyme for proteins that have been inactivated by oxidation. Catalyzes the reversible oxidation-reduction of methionine sulfoxide in proteins to methionine.	Mitochondrion
MSRA	Q9UJ68	ENSG00000175806	Hip circumference	Anthropometry	MSRA -- Hip circumference	0	1	N	Unclassified	NA	NA	NA	NA	DB04447	1,4-Dithiothreitol	A reagent commonly used in biochemical studies as a protective agent to prevent the oxidation of SH (thiol) groups and for reducing disulphides to dithiols. [PubChem]	Peptide-methionine (s)-s-oxide reductase activity	Has an important function as a repair enzyme for proteins that have been inactivated by oxidation. Catalyzes the reversible oxidation-reduction of methionine sulfoxide in proteins to methionine.	Mitochondrion
MSRA	Q9UJ68	ENSG00000175806	Hypothyroidism/myxoedema	Metabolic/endocrine	MSRA -- Hypothyroidism/myxoedema	1	0	N	Unclassified	NA	NA	NA	NA	DB04447	1,4-Dithiothreitol	A reagent commonly used in biochemical studies as a protective agent to prevent the oxidation of SH (thiol) groups and for reducing disulphides to dithiols. [PubChem]	Peptide-methionine (s)-s-oxide reductase activity	Has an important function as a repair enzyme for proteins that have been inactivated by oxidation. Catalyzes the reversible oxidation-reduction of methionine sulfoxide in proteins to methionine.	Mitochondrion
MSRA	Q9UJ68	ENSG00000175806	Linoleic acid	Biomarker	MSRA -- Linoleic acid	1	0	N	Unclassified	NA	NA	NA	NA	DB04447	1,4-Dithiothreitol	A reagent commonly used in biochemical studies as a protective agent to prevent the oxidation of SH (thiol) groups and for reducing disulphides to dithiols. [PubChem]	Peptide-methionine (s)-s-oxide reductase activity	Has an important function as a repair enzyme for proteins that have been inactivated by oxidation. Catalyzes the reversible oxidation-reduction of methionine sulfoxide in proteins to methionine.	Mitochondrion
MSRA	Q9UJ68	ENSG00000175806	Neuroticism	Psychiatric	MSRA -- Neuroticism	1	0	N	Unclassified	NA	NA	NA	NA	DB04447	1,4-Dithiothreitol	A reagent commonly used in biochemical studies as a protective agent to prevent the oxidation of SH (thiol) groups and for reducing disulphides to dithiols. [PubChem]	Peptide-methionine (s)-s-oxide reductase activity	Has an important function as a repair enzyme for proteins that have been inactivated by oxidation. Catalyzes the reversible oxidation-reduction of methionine sulfoxide in proteins to methionine.	Mitochondrion
MSRA	Q9UJ68	ENSG00000175806	Omega-6 fatty acids	Biomarker	MSRA -- Omega-6 fatty acids	1	0	N	Unclassified	NA	NA	NA	NA	DB04447	1,4-Dithiothreitol	A reagent commonly used in biochemical studies as a protective agent to prevent the oxidation of SH (thiol) groups and for reducing disulphides to dithiols. [PubChem]	Peptide-methionine (s)-s-oxide reductase activity	Has an important function as a repair enzyme for proteins that have been inactivated by oxidation. Catalyzes the reversible oxidation-reduction of methionine sulfoxide in proteins to methionine.	Mitochondrion
MSRA	Q9UJ68	ENSG00000175806	Polyunsaturated fatty acids	Biomarker	MSRA -- Polyunsaturated fatty acids	1	0	N	Unclassified	NA	NA	NA	NA	DB04447	1,4-Dithiothreitol	A reagent commonly used in biochemical studies as a protective agent to prevent the oxidation of SH (thiol) groups and for reducing disulphides to dithiols. [PubChem]	Peptide-methionine (s)-s-oxide reductase activity	Has an important function as a repair enzyme for proteins that have been inactivated by oxidation. Catalyzes the reversible oxidation-reduction of methionine sulfoxide in proteins to methionine.	Mitochondrion
MSRA	Q9UJ68	ENSG00000175806	Saturated fatty acids	Biomarker	MSRA -- Saturated fatty acids	1	0	N	Unclassified	NA	NA	NA	NA	DB04447	1,4-Dithiothreitol	A reagent commonly used in biochemical studies as a protective agent to prevent the oxidation of SH (thiol) groups and for reducing disulphides to dithiols. [PubChem]	Peptide-methionine (s)-s-oxide reductase activity	Has an important function as a repair enzyme for proteins that have been inactivated by oxidation. Catalyzes the reversible oxidation-reduction of methionine sulfoxide in proteins to methionine.	Mitochondrion
MSRA	Q9UJ68	ENSG00000175806	Weight	Anthropometry	MSRA -- Weight	0	1	N	Unclassified	NA	NA	NA	NA	DB04447	1,4-Dithiothreitol	A reagent commonly used in biochemical studies as a protective agent to prevent the oxidation of SH (thiol) groups and for reducing disulphides to dithiols. [PubChem]	Peptide-methionine (s)-s-oxide reductase activity	Has an important function as a repair enzyme for proteins that have been inactivated by oxidation. Catalyzes the reversible oxidation-reduction of methionine sulfoxide in proteins to methionine.	Mitochondrion
NAGK	Q9UJ70	ENSG00000124357	Height	Anthropometry	NAGK -- Height	0	1	N	Unclassified	NA	NA	NA	NA	DB00141	N-Acetylglucosamine	The N-acetyl derivative of glucosamine.	N-acylmannosamine kinase activity	Converts endogenous N-acetylglucosamine (GlcNAc), a major component of complex carbohydrates, from lysosomal degradation or nutritional sources into GlcNAc 6-phosphate. Involved in the N-glycolylneuraminic acid (Neu5Gc) degradation pathway: although human is not able to catalyze formation of Neu5Gc due to the inactive CMAHP enzyme, Neu5Gc is present in food and must be degraded. Also has ManNAc kinase activity.
ENPP5	Q9UJA9	ENSG00000112796	Cognitive performance	Neurological	ENPP5 -- Cognitive performance	2	0	N	Tier 3	0	N	Y	N	NA	NA	NA	NA	NA	NA
ENPP5	Q9UJA9	ENSG00000112796	Educational attainment	Neurological	ENPP5 -- Educational attainment	2	0	N	Tier 3	0	N	Y	N	NA	NA	NA	NA	NA	NA
ENPP5	Q9UJA9	ENSG00000112796	Glomerular filtration rate (estimated)	Renal	ENPP5 -- Glomerular filtration rate (estimated)	2	0	N	Tier 3	0	N	Y	N	NA	NA	NA	NA	NA	NA
ENPP5	Q9UJA9	ENSG00000112796	High density lipoprotein cholesterol levels	Biomarker	ENPP5 -- High density lipoprotein cholesterol levels	2	0	N	Tier 3	0	N	Y	N	NA	NA	NA	NA	NA	NA
ENPP5	Q9UJA9	ENSG00000112796	IGF-1	Biomarker	ENPP5 -- IGF-1	0	2	N	Tier 3	0	N	Y	N	NA	NA	NA	NA	NA	NA
GNPTG	Q9UJJ9	ENSG00000090581	Pulse pressure	Cardiovascular	GNPTG -- Pulse pressure	0	1	N	Tier 3	0	N	Y	N	NA	NA	NA	NA	NA	NA
GNPTG	Q9UJJ9	ENSG00000090581	Systolic blood pressure	Cardiovascular	GNPTG -- Systolic blood pressure	0	1	N	Tier 3	0	N	Y	N	NA	NA	NA	NA	NA	NA
SERPINA10	Q9UK55	ENSG00000140093	Albumin	Biomarker	SERPINA10 -- Albumin	0	1	N	Tier 3	0	N	Y	N	NA	NA	NA	NA	NA	NA
DKKL1	Q9UK85	ENSG00000104901	Hypothyroidism/myxoedema	Metabolic/endocrine	DKKL1 -- Hypothyroidism/myxoedema	0	2	N	Tier 3	1	N	Y	N	NA	NA	NA	NA	NA	NA
DKKL1	Q9UK85	ENSG00000104901	Multiple sclerosis	Neurological	DKKL1 -- Multiple sclerosis	0	2	N	Tier 3	1	N	Y	N	NA	NA	NA	NA	NA	NA
DKKL1	Q9UK85	ENSG00000104901	Stroke (large artery stroke)	Cardiovascular	DKKL1 -- Stroke (large artery stroke)	0	2	N	Tier 3	1	N	Y	N	NA	NA	NA	NA	NA	NA
PILRA	Q9UKJ1	ENSG00000085514	Diastolic blood pressure	Cardiovascular	PILRA -- Diastolic blood pressure	0	1	N	Unclassified	NA	NA	NA	NA	NA	NA	NA	NA	NA	NA
PACSIN3	Q9UKS6	ENSG00000165912	Body fat-free mass	Anthropometry	PACSIN3 -- Body fat-free mass	1	0	N	Unclassified	NA	NA	NA	NA	NA	NA	NA	NA	NA	NA
PACSIN3	Q9UKS6	ENSG00000165912	Cigarettes per day	Respiratory	PACSIN3 -- Cigarettes per day	1	0	N	Unclassified	NA	NA	NA	NA	NA	NA	NA	NA	NA	NA
PACSIN3	Q9UKS6	ENSG00000165912	Non-HDL cholesterol levels	Biomarker	PACSIN3 -- Non-HDL cholesterol levels	0	1	N	Unclassified	NA	NA	NA	NA	NA	NA	NA	NA	NA	NA
PACSIN3	Q9UKS6	ENSG00000165912	Omega-3 fatty acids	Biomarker	PACSIN3 -- Omega-3 fatty acids	0	1	N	Unclassified	NA	NA	NA	NA	NA	NA	NA	NA	NA	NA
VAV3	Q9UKW4	ENSG00000134215	Height	Anthropometry	VAV3 -- Height	0	1	N	Unclassified	NA	NA	NA	NA	NA	NA	NA	NA	NA	NA
PCOLCE2	Q9UKZ9	ENSG00000163710	Apolipoprotein B	Biomarker	PCOLCE2 -- Apolipoprotein B	0	2	N	Tier 3	1	N	Y	N	NA	NA	NA	NA	NA	NA
PCOLCE2	Q9UKZ9	ENSG00000163710	Body fat-free mass	Anthropometry	PCOLCE2 -- Body fat-free mass	2	0	N	Tier 3	1	N	Y	N	NA	NA	NA	NA	NA	NA
PCOLCE2	Q9UKZ9	ENSG00000163710	Height	Anthropometry	PCOLCE2 -- Height	3	0	N	Tier 3	1	N	Y	N	NA	NA	NA	NA	NA	NA
PCOLCE2	Q9UKZ9	ENSG00000163710	Low density lipoprotein cholesterol levels	Biomarker	PCOLCE2 -- Low density lipoprotein cholesterol levels	0	3	N	Tier 3	1	N	Y	N	NA	NA	NA	NA	NA	NA
PCOLCE2	Q9UKZ9	ENSG00000163710	Non-HDL cholesterol levels	Biomarker	PCOLCE2 -- Non-HDL cholesterol levels	0	2	N	Tier 3	1	N	Y	N	NA	NA	NA	NA	NA	NA
PCOLCE2	Q9UKZ9	ENSG00000163710	Pulse pressure	Cardiovascular	PCOLCE2 -- Pulse pressure	0	2	N	Tier 3	1	N	Y	N	NA	NA	NA	NA	NA	NA
PCOLCE2	Q9UKZ9	ENSG00000163710	Systolic blood pressure	Cardiovascular	PCOLCE2 -- Systolic blood pressure	0	2	N	Tier 3	1	N	Y	N	NA	NA	NA	NA	NA	NA
PCOLCE2	Q9UKZ9	ENSG00000163710	Total cholesterol levels	Biomarker	PCOLCE2 -- Total cholesterol levels	0	3	N	Tier 3	1	N	Y	N	NA	NA	NA	NA	NA	NA
PCOLCE2	Q9UKZ9	ENSG00000163710	Triglycerides	Biomarker	PCOLCE2 -- Triglycerides	0	2	N	Tier 3	1	N	Y	N	NA	NA	NA	NA	NA	NA
RAB21	Q9UL25	ENSG00000080371	Abdominal subcutaneous adipose tissue (ASAT)	Metabolic/endocrine	RAB21 -- Abdominal subcutaneous adipose tissue (ASAT)	0	2	N	Unclassified	NA	NA	NA	NA	NA	NA	NA	NA	NA	NA
RAB21	Q9UL25	ENSG00000080371	Abdominal subcutaneous adipose tissue and gluteofemoral adipose tissue ratio (ASAT/GFAT)	Metabolic/endocrine	RAB21 -- Abdominal subcutaneous adipose tissue and gluteofemoral adipose tissue ratio (ASAT/GFAT)	0	2	N	Unclassified	NA	NA	NA	NA	NA	NA	NA	NA	NA	NA
RAB21	Q9UL25	ENSG00000080371	Apolipoprotein B	Biomarker	RAB21 -- Apolipoprotein B	0	2	N	Unclassified	NA	NA	NA	NA	NA	NA	NA	NA	NA	NA
RAB21	Q9UL25	ENSG00000080371	Body fat mass	Anthropometry	RAB21 -- Body fat mass	0	2	N	Unclassified	NA	NA	NA	NA	NA	NA	NA	NA	NA	NA
RAB21	Q9UL25	ENSG00000080371	Body fat percentage	Anthropometry	RAB21 -- Body fat percentage	0	2	N	Unclassified	NA	NA	NA	NA	NA	NA	NA	NA	NA	NA
RAB21	Q9UL25	ENSG00000080371	Body fat-free mass	Anthropometry	RAB21 -- Body fat-free mass	0	2	N	Unclassified	NA	NA	NA	NA	NA	NA	NA	NA	NA	NA
RAB21	Q9UL25	ENSG00000080371	C-reactive protein	Biomarker	RAB21 -- C-reactive protein	0	2	N	Unclassified	NA	NA	NA	NA	NA	NA	NA	NA	NA	NA
RAB21	Q9UL25	ENSG00000080371	Cognitive performance	Neurological	RAB21 -- Cognitive performance	2	0	N	Unclassified	NA	NA	NA	NA	NA	NA	NA	NA	NA	NA
RAB21	Q9UL25	ENSG00000080371	Concentration of intermediate-density lipoprotein particles	Biomarker	RAB21 -- Concentration of intermediate-density lipoprotein particles	0	2	N	Unclassified	NA	NA	NA	NA	NA	NA	NA	NA	NA	NA
RAB21	Q9UL25	ENSG00000080371	Educational attainment	Neurological	RAB21 -- Educational attainment	2	0	N	Unclassified	NA	NA	NA	NA	NA	NA	NA	NA	NA	NA
RAB21	Q9UL25	ENSG00000080371	Gluteofemoral adipose tissue (GFAT)	Metabolic/endocrine	RAB21 -- Gluteofemoral adipose tissue (GFAT)	0	2	N	Unclassified	NA	NA	NA	NA	NA	NA	NA	NA	NA	NA
RAB21	Q9UL25	ENSG00000080371	Hip circumference	Anthropometry	RAB21 -- Hip circumference	0	2	N	Unclassified	NA	NA	NA	NA	NA	NA	NA	NA	NA	NA
RAB21	Q9UL25	ENSG00000080371	Liver volume	Metabolic/endocrine	RAB21 -- Liver volume	0	2	N	Unclassified	NA	NA	NA	NA	NA	NA	NA	NA	NA	NA
RAB21	Q9UL25	ENSG00000080371	Low density lipoprotein cholesterol levels	Biomarker	RAB21 -- Low density lipoprotein cholesterol levels	0	2	N	Unclassified	NA	NA	NA	NA	NA	NA	NA	NA	NA	NA
RAB21	Q9UL25	ENSG00000080371	Non-HDL cholesterol levels	Biomarker	RAB21 -- Non-HDL cholesterol levels	0	2	N	Unclassified	NA	NA	NA	NA	NA	NA	NA	NA	NA	NA
RAB21	Q9UL25	ENSG00000080371	Parkinson's disease	Neurological	RAB21 -- Parkinson's disease	0	2	N	Unclassified	NA	NA	NA	NA	NA	NA	NA	NA	NA	NA
RAB21	Q9UL25	ENSG00000080371	Remnant cholesterol	Biomarker	RAB21 -- Remnant cholesterol	0	2	N	Unclassified	NA	NA	NA	NA	NA	NA	NA	NA	NA	NA
RAB21	Q9UL25	ENSG00000080371	Total cholesterol levels	Biomarker	RAB21 -- Total cholesterol levels	0	2	N	Unclassified	NA	NA	NA	NA	NA	NA	NA	NA	NA	NA
RAB21	Q9UL25	ENSG00000080371	Triglycerides	Biomarker	RAB21 -- Triglycerides	0	2	N	Unclassified	NA	NA	NA	NA	NA	NA	NA	NA	NA	NA
RAB21	Q9UL25	ENSG00000080371	Very low-density lipoprotein cholesterol	Biomarker	RAB21 -- Very low-density lipoprotein cholesterol	0	2	N	Unclassified	NA	NA	NA	NA	NA	NA	NA	NA	NA	NA
RAB21	Q9UL25	ENSG00000080371	Visceral adipose tissue (VAT)	Metabolic/endocrine	RAB21 -- Visceral adipose tissue (VAT)	0	2	N	Unclassified	NA	NA	NA	NA	NA	NA	NA	NA	NA	NA
RAB21	Q9UL25	ENSG00000080371	Waist circumference	Anthropometry	RAB21 -- Waist circumference	0	2	N	Unclassified	NA	NA	NA	NA	NA	NA	NA	NA	NA	NA
RAB21	Q9UL25	ENSG00000080371	Weight	Anthropometry	RAB21 -- Weight	0	2	N	Unclassified	NA	NA	NA	NA	NA	NA	NA	NA	NA	NA
PSME2	Q9UL46	ENSG00000100911	Cognitive performance	Neurological	PSME2 -- Cognitive performance	2	0	N	Unclassified	NA	NA	NA	NA	NA	NA	NA	NA	NA	NA
PSME2	Q9UL46	ENSG00000100911	Height	Anthropometry	PSME2 -- Height	0	3	N	Unclassified	NA	NA	NA	NA	NA	NA	NA	NA	NA	NA
HEG1	Q9ULI3	ENSG00000173706	Glomerular filtration rate (estimated)	Renal	HEG1 -- Glomerular filtration rate (estimated)	1	0	N	Unclassified	NA	NA	NA	NA	NA	NA	NA	NA	NA	NA
HEG1	Q9ULI3	ENSG00000173706	Vitamin D	Biomarker	HEG1 -- Vitamin D	0	1	N	Unclassified	NA	NA	NA	NA	NA	NA	NA	NA	NA	NA
NOTCH3	Q9UM47	ENSG00000074181	Height	Anthropometry	NOTCH3 -- Height	1	0	N	Tier 3	0	N	Y	N	NA	NA	NA	NA	NA	NA
NOTCH3	Q9UM47	ENSG00000074181	Squamous cell lung cancer	Cancer	NOTCH3 -- Squamous cell lung cancer	0	3	N	Tier 3	0	N	Y	N	NA	NA	NA	NA	NA	NA
NOTCH3	Q9UM47	ENSG00000074181	WHR	Anthropometry	NOTCH3 -- WHR	0	2	N	Tier 3	0	N	Y	N	NA	NA	NA	NA	NA	NA
ICAM5	Q9UMF0	ENSG00000105376	IGF-1	Biomarker	ICAM5 -- IGF-1	0	1	N	Unclassified	NA	NA	NA	NA	NA	NA	NA	NA	NA	NA
ICAM5	Q9UMF0	ENSG00000105376	Multiple sclerosis	Neurological	ICAM5 -- Multiple sclerosis	1	0	N	Unclassified	NA	NA	NA	NA	NA	NA	NA	NA	NA	NA
NFU1	Q9UMS0	ENSG00000169599	Body fat mass	Anthropometry	NFU1 -- Body fat mass	0	2	N	Unclassified	NA	NA	NA	NA	NA	NA	NA	NA	NA	NA
NFU1	Q9UMS0	ENSG00000169599	Body fat-free mass	Anthropometry	NFU1 -- Body fat-free mass	0	3	N	Unclassified	NA	NA	NA	NA	NA	NA	NA	NA	NA	NA
NFU1	Q9UMS0	ENSG00000169599	Low density lipoprotein cholesterol levels	Biomarker	NFU1 -- Low density lipoprotein cholesterol levels	2	0	N	Unclassified	NA	NA	NA	NA	NA	NA	NA	NA	NA	NA
NFU1	Q9UMS0	ENSG00000169599	Total cholesterol levels	Biomarker	NFU1 -- Total cholesterol levels	3	0	N	Unclassified	NA	NA	NA	NA	NA	NA	NA	NA	NA	NA
NFU1	Q9UMS0	ENSG00000169599	Weight	Anthropometry	NFU1 -- Weight	0	3	N	Unclassified	NA	NA	NA	NA	NA	NA	NA	NA	NA	NA
ADAMTS5	Q9UNA0	ENSG00000154736	Body mass index	Anthropometry	ADAMTS5 -- Body mass index	0	3	N	Tier 2	0	Y	Y	N	DB03880	Batimastat		Zinc ion binding	Cleaves aggrecan, a cartilage proteoglycan, and may be involved in its turnover. May play an important role in the destruction of aggrecan in arthritic diseases. May play a role in proteolytic processing mostly during the peri-implantation period.	Secreted
ADAMTS5	Q9UNA0	ENSG00000154736	Body mass index	Anthropometry	ADAMTS5 -- Body mass index	0	3	N	Tier 2	0	Y	Y	N	DB06837	(2R)-N~4~-hydroxy-2-(3-hydroxybenzyl)-N~1~-[(1S,2R)-2-hydroxy-2,3-dihydro-1H-inden-1-yl]butanediamide		Zinc ion binding	Cleaves aggrecan, a cartilage proteoglycan, and may be involved in its turnover. May play an important role in the destruction of aggrecan in arthritic diseases. May play a role in proteolytic processing mostly during the peri-implantation period.	Secreted
ADAMTS5	Q9UNA0	ENSG00000154736	Body mass index	Anthropometry	ADAMTS5 -- Body mass index	0	3	N	Tier 2	0	Y	Y	N	DB06945	N-hydroxy-4-({4-[4-(trifluoromethyl)phenoxy]phenyl}sulfonyl)tetrahydro-2H-pyran-4-carboxamide	N-hydroxy-4-({4-[4-(trifluoromethyl)phenoxy]phenyl}sulfonyl)tetrahydro-2H-pyran-4-carboxamide is a solid. This compound belongs to the diarylethers. These are organic compounds containing the dialkyl ether functional group, with the formula ROR', where R and R' are aryl groups. This substance is known to target a disintegrin and metalloproteinase with thrombospondin motifs 5.	Zinc ion binding	Cleaves aggrecan, a cartilage proteoglycan, and may be involved in its turnover. May play an important role in the destruction of aggrecan in arthritic diseases. May play a role in proteolytic processing mostly during the peri-implantation period.	Secreted
ADAMTS5	Q9UNA0	ENSG00000154736	Forced expiratory volume in 1-second (FEV1)	Respiratory	ADAMTS5 -- Forced expiratory volume in 1-second (FEV1)	3	0	N	Tier 2	0	Y	Y	N	DB03880	Batimastat		Zinc ion binding	Cleaves aggrecan, a cartilage proteoglycan, and may be involved in its turnover. May play an important role in the destruction of aggrecan in arthritic diseases. May play a role in proteolytic processing mostly during the peri-implantation period.	Secreted
ADAMTS5	Q9UNA0	ENSG00000154736	Forced expiratory volume in 1-second (FEV1)	Respiratory	ADAMTS5 -- Forced expiratory volume in 1-second (FEV1)	3	0	N	Tier 2	0	Y	Y	N	DB06837	(2R)-N~4~-hydroxy-2-(3-hydroxybenzyl)-N~1~-[(1S,2R)-2-hydroxy-2,3-dihydro-1H-inden-1-yl]butanediamide		Zinc ion binding	Cleaves aggrecan, a cartilage proteoglycan, and may be involved in its turnover. May play an important role in the destruction of aggrecan in arthritic diseases. May play a role in proteolytic processing mostly during the peri-implantation period.	Secreted
ADAMTS5	Q9UNA0	ENSG00000154736	Forced expiratory volume in 1-second (FEV1)	Respiratory	ADAMTS5 -- Forced expiratory volume in 1-second (FEV1)	3	0	N	Tier 2	0	Y	Y	N	DB06945	N-hydroxy-4-({4-[4-(trifluoromethyl)phenoxy]phenyl}sulfonyl)tetrahydro-2H-pyran-4-carboxamide	N-hydroxy-4-({4-[4-(trifluoromethyl)phenoxy]phenyl}sulfonyl)tetrahydro-2H-pyran-4-carboxamide is a solid. This compound belongs to the diarylethers. These are organic compounds containing the dialkyl ether functional group, with the formula ROR', where R and R' are aryl groups. This substance is known to target a disintegrin and metalloproteinase with thrombospondin motifs 5.	Zinc ion binding	Cleaves aggrecan, a cartilage proteoglycan, and may be involved in its turnover. May play an important role in the destruction of aggrecan in arthritic diseases. May play a role in proteolytic processing mostly during the peri-implantation period.	Secreted
ADAMTS5	Q9UNA0	ENSG00000154736	Height	Anthropometry	ADAMTS5 -- Height	3	0	N	Tier 2	0	Y	Y	N	DB03880	Batimastat		Zinc ion binding	Cleaves aggrecan, a cartilage proteoglycan, and may be involved in its turnover. May play an important role in the destruction of aggrecan in arthritic diseases. May play a role in proteolytic processing mostly during the peri-implantation period.	Secreted
ADAMTS5	Q9UNA0	ENSG00000154736	Height	Anthropometry	ADAMTS5 -- Height	3	0	N	Tier 2	0	Y	Y	N	DB06837	(2R)-N~4~-hydroxy-2-(3-hydroxybenzyl)-N~1~-[(1S,2R)-2-hydroxy-2,3-dihydro-1H-inden-1-yl]butanediamide		Zinc ion binding	Cleaves aggrecan, a cartilage proteoglycan, and may be involved in its turnover. May play an important role in the destruction of aggrecan in arthritic diseases. May play a role in proteolytic processing mostly during the peri-implantation period.	Secreted
ADAMTS5	Q9UNA0	ENSG00000154736	Height	Anthropometry	ADAMTS5 -- Height	3	0	N	Tier 2	0	Y	Y	N	DB06945	N-hydroxy-4-({4-[4-(trifluoromethyl)phenoxy]phenyl}sulfonyl)tetrahydro-2H-pyran-4-carboxamide	N-hydroxy-4-({4-[4-(trifluoromethyl)phenoxy]phenyl}sulfonyl)tetrahydro-2H-pyran-4-carboxamide is a solid. This compound belongs to the diarylethers. These are organic compounds containing the dialkyl ether functional group, with the formula ROR', where R and R' are aryl groups. This substance is known to target a disintegrin and metalloproteinase with thrombospondin motifs 5.	Zinc ion binding	Cleaves aggrecan, a cartilage proteoglycan, and may be involved in its turnover. May play an important role in the destruction of aggrecan in arthritic diseases. May play a role in proteolytic processing mostly during the peri-implantation period.	Secreted
ADAMTS5	Q9UNA0	ENSG00000154736	Oral pharyngeal cancer	Cancer/Gastrointestinal	ADAMTS5 -- Oral pharyngeal cancer	0	3	N	Tier 2	0	Y	Y	N	DB03880	Batimastat		Zinc ion binding	Cleaves aggrecan, a cartilage proteoglycan, and may be involved in its turnover. May play an important role in the destruction of aggrecan in arthritic diseases. May play a role in proteolytic processing mostly during the peri-implantation period.	Secreted
ADAMTS5	Q9UNA0	ENSG00000154736	Oral pharyngeal cancer	Cancer/Gastrointestinal	ADAMTS5 -- Oral pharyngeal cancer	0	3	N	Tier 2	0	Y	Y	N	DB06837	(2R)-N~4~-hydroxy-2-(3-hydroxybenzyl)-N~1~-[(1S,2R)-2-hydroxy-2,3-dihydro-1H-inden-1-yl]butanediamide		Zinc ion binding	Cleaves aggrecan, a cartilage proteoglycan, and may be involved in its turnover. May play an important role in the destruction of aggrecan in arthritic diseases. May play a role in proteolytic processing mostly during the peri-implantation period.	Secreted
ADAMTS5	Q9UNA0	ENSG00000154736	Oral pharyngeal cancer	Cancer/Gastrointestinal	ADAMTS5 -- Oral pharyngeal cancer	0	3	N	Tier 2	0	Y	Y	N	DB06945	N-hydroxy-4-({4-[4-(trifluoromethyl)phenoxy]phenyl}sulfonyl)tetrahydro-2H-pyran-4-carboxamide	N-hydroxy-4-({4-[4-(trifluoromethyl)phenoxy]phenyl}sulfonyl)tetrahydro-2H-pyran-4-carboxamide is a solid. This compound belongs to the diarylethers. These are organic compounds containing the dialkyl ether functional group, with the formula ROR', where R and R' are aryl groups. This substance is known to target a disintegrin and metalloproteinase with thrombospondin motifs 5.	Zinc ion binding	Cleaves aggrecan, a cartilage proteoglycan, and may be involved in its turnover. May play an important role in the destruction of aggrecan in arthritic diseases. May play a role in proteolytic processing mostly during the peri-implantation period.	Secreted
ADAMTS5	Q9UNA0	ENSG00000154736	Osteoarthritis (hip)	Musculoskeletal	ADAMTS5 -- Osteoarthritis (hip)	0	1	N	Tier 2	0	Y	Y	N	DB03880	Batimastat		Zinc ion binding	Cleaves aggrecan, a cartilage proteoglycan, and may be involved in its turnover. May play an important role in the destruction of aggrecan in arthritic diseases. May play a role in proteolytic processing mostly during the peri-implantation period.	Secreted
ADAMTS5	Q9UNA0	ENSG00000154736	Osteoarthritis (hip)	Musculoskeletal	ADAMTS5 -- Osteoarthritis (hip)	0	1	N	Tier 2	0	Y	Y	N	DB06837	(2R)-N~4~-hydroxy-2-(3-hydroxybenzyl)-N~1~-[(1S,2R)-2-hydroxy-2,3-dihydro-1H-inden-1-yl]butanediamide		Zinc ion binding	Cleaves aggrecan, a cartilage proteoglycan, and may be involved in its turnover. May play an important role in the destruction of aggrecan in arthritic diseases. May play a role in proteolytic processing mostly during the peri-implantation period.	Secreted
ADAMTS5	Q9UNA0	ENSG00000154736	Osteoarthritis (hip)	Musculoskeletal	ADAMTS5 -- Osteoarthritis (hip)	0	1	N	Tier 2	0	Y	Y	N	DB06945	N-hydroxy-4-({4-[4-(trifluoromethyl)phenoxy]phenyl}sulfonyl)tetrahydro-2H-pyran-4-carboxamide	N-hydroxy-4-({4-[4-(trifluoromethyl)phenoxy]phenyl}sulfonyl)tetrahydro-2H-pyran-4-carboxamide is a solid. This compound belongs to the diarylethers. These are organic compounds containing the dialkyl ether functional group, with the formula ROR', where R and R' are aryl groups. This substance is known to target a disintegrin and metalloproteinase with thrombospondin motifs 5.	Zinc ion binding	Cleaves aggrecan, a cartilage proteoglycan, and may be involved in its turnover. May play an important role in the destruction of aggrecan in arthritic diseases. May play a role in proteolytic processing mostly during the peri-implantation period.	Secreted
POLI	Q9UNA4	ENSG00000101751	Hypertension	Cardiovascular	POLI -- Hypertension	0	2	N	Unclassified	NA	NA	NA	NA	NA	NA	NA	NA	NA	NA
NSFL1C	Q9UNZ2	ENSG00000088833	Body mass index	Anthropometry	NSFL1C -- Body mass index	2	0	N	Unclassified	NA	NA	NA	NA	NA	NA	NA	NA	NA	NA
NSFL1C	Q9UNZ2	ENSG00000088833	Triglycerides	Biomarker	NSFL1C -- Triglycerides	2	0	N	Unclassified	NA	NA	NA	NA	NA	NA	NA	NA	NA	NA
NSFL1C	Q9UNZ2	ENSG00000088833	WHR	Anthropometry	NSFL1C -- WHR	2	0	N	Unclassified	NA	NA	NA	NA	NA	NA	NA	NA	NA	NA
MTMR6	Q9Y217	ENSG00000139505	Height	Anthropometry	MTMR6 -- Height	1	0	N	Unclassified	NA	NA	NA	NA	NA	NA	NA	NA	NA	NA
MTMR6	Q9Y217	ENSG00000139505	Intracranial aneurysm	Neurological	MTMR6 -- Intracranial aneurysm	0	1	N	Unclassified	NA	NA	NA	NA	NA	NA	NA	NA	NA	NA
MTMR6	Q9Y217	ENSG00000139505	Triglycerides	Biomarker	MTMR6 -- Triglycerides	0	1	N	Unclassified	NA	NA	NA	NA	NA	NA	NA	NA	NA	NA
AKT3	Q9Y243	ENSG00000117020	Attention deficit and hyperactivity disorder	Psychiatric	AKT3 -- Attention deficit and hyperactivity disorder	0	1	N	Tier 1	1	Y	N	N	DB12218	Capivasertib	Hormone receptor (HR) positive, especially estrogen receptor-positive, HER2-negative breast cancer is the most common subtype of metastatic breast cancer, resulting in more than 400,000 deaths annually. Although endocrine-based therapy is the first line of treatment, resistance eventually emerges, leaving chemotherapy the only but often ineffective treatment left. Therefore, significant research has been put into developing genetically targeted treatments.[A262021] The PIK3/AKT pathway is one of the most commonly activated pathways in breast cancer, mainly through the constitutively active mutation in AKT1, loss of function mutation in PTEN, a negative regulator of the PIK3/AKT pathway, or PIK3CA mutations. Therefore, targeting the PIK3/AKT pathway presents a promising approach for the treatment of breast cancer, leading to the development of capivasertib, a pan-AKT kinase inhibitor.[A262021,A262026,A262031] On November 17th, 2023, capivasertib, under the brand name TRUQAP, was approved by the FDA for the treatment of adult patients HR-positive, HER2-negative locally advanced or metastatic breast cancer with one or more alterations in PIK3CA/AKT1/PTEN gene(s) in combination with [fulvestrant]. This approval is based on favorable results obtained from the CAPItello-291 trial, where the combination of capivasertib and [fulvestrant] reduced the risk of disease progression or death by 50% versus [fulvestrant] alone.[L48706]	AKT3 is one of 3 closely related serine/threonine-protein kinases (AKT1, AKT2 and AKT3) called the AKT kinase, and which regulate many processes including metabolism, proliferation, cell survival, growth and angiogenesis. This is mediated through serine and/or threonine phosphorylation of a range of downstream substrates. Over 100 substrate candidates have been reported so far, but for most of them, no isoform specificity has been reported. AKT3 is the least studied AKT isoform. It plays an important role in brain development and is crucial for the viability of malignant glioma cells. AKT3 isoform may also be the key molecule in up-regulation and down-regulation of MMP13 via IL13. Required for the coordination of mitochondrial biogenesis with growth factor-induced increases in cellular energy demands. Down-regulation by RNA interference reduces the expression of the phosphorylated form of BAD, resulting in the induction of caspase-dependent apoptosis.	Atp binding	Nucleus
AKT3	Q9Y243	ENSG00000117020	Height	Anthropometry	AKT3 -- Height	1	0	N	Tier 1	1	Y	N	N	DB12218	Capivasertib	Hormone receptor (HR) positive, especially estrogen receptor-positive, HER2-negative breast cancer is the most common subtype of metastatic breast cancer, resulting in more than 400,000 deaths annually. Although endocrine-based therapy is the first line of treatment, resistance eventually emerges, leaving chemotherapy the only but often ineffective treatment left. Therefore, significant research has been put into developing genetically targeted treatments.[A262021] The PIK3/AKT pathway is one of the most commonly activated pathways in breast cancer, mainly through the constitutively active mutation in AKT1, loss of function mutation in PTEN, a negative regulator of the PIK3/AKT pathway, or PIK3CA mutations. Therefore, targeting the PIK3/AKT pathway presents a promising approach for the treatment of breast cancer, leading to the development of capivasertib, a pan-AKT kinase inhibitor.[A262021,A262026,A262031] On November 17th, 2023, capivasertib, under the brand name TRUQAP, was approved by the FDA for the treatment of adult patients HR-positive, HER2-negative locally advanced or metastatic breast cancer with one or more alterations in PIK3CA/AKT1/PTEN gene(s) in combination with [fulvestrant]. This approval is based on favorable results obtained from the CAPItello-291 trial, where the combination of capivasertib and [fulvestrant] reduced the risk of disease progression or death by 50% versus [fulvestrant] alone.[L48706]	AKT3 is one of 3 closely related serine/threonine-protein kinases (AKT1, AKT2 and AKT3) called the AKT kinase, and which regulate many processes including metabolism, proliferation, cell survival, growth and angiogenesis. This is mediated through serine and/or threonine phosphorylation of a range of downstream substrates. Over 100 substrate candidates have been reported so far, but for most of them, no isoform specificity has been reported. AKT3 is the least studied AKT isoform. It plays an important role in brain development and is crucial for the viability of malignant glioma cells. AKT3 isoform may also be the key molecule in up-regulation and down-regulation of MMP13 via IL13. Required for the coordination of mitochondrial biogenesis with growth factor-induced increases in cellular energy demands. Down-regulation by RNA interference reduces the expression of the phosphorylated form of BAD, resulting in the induction of caspase-dependent apoptosis.	Atp binding	Nucleus
AKT3	Q9Y243	ENSG00000117020	IGF-1	Biomarker	AKT3 -- IGF-1	0	1	N	Tier 1	1	Y	N	N	DB12218	Capivasertib	Hormone receptor (HR) positive, especially estrogen receptor-positive, HER2-negative breast cancer is the most common subtype of metastatic breast cancer, resulting in more than 400,000 deaths annually. Although endocrine-based therapy is the first line of treatment, resistance eventually emerges, leaving chemotherapy the only but often ineffective treatment left. Therefore, significant research has been put into developing genetically targeted treatments.[A262021] The PIK3/AKT pathway is one of the most commonly activated pathways in breast cancer, mainly through the constitutively active mutation in AKT1, loss of function mutation in PTEN, a negative regulator of the PIK3/AKT pathway, or PIK3CA mutations. Therefore, targeting the PIK3/AKT pathway presents a promising approach for the treatment of breast cancer, leading to the development of capivasertib, a pan-AKT kinase inhibitor.[A262021,A262026,A262031] On November 17th, 2023, capivasertib, under the brand name TRUQAP, was approved by the FDA for the treatment of adult patients HR-positive, HER2-negative locally advanced or metastatic breast cancer with one or more alterations in PIK3CA/AKT1/PTEN gene(s) in combination with [fulvestrant]. This approval is based on favorable results obtained from the CAPItello-291 trial, where the combination of capivasertib and [fulvestrant] reduced the risk of disease progression or death by 50% versus [fulvestrant] alone.[L48706]	AKT3 is one of 3 closely related serine/threonine-protein kinases (AKT1, AKT2 and AKT3) called the AKT kinase, and which regulate many processes including metabolism, proliferation, cell survival, growth and angiogenesis. This is mediated through serine and/or threonine phosphorylation of a range of downstream substrates. Over 100 substrate candidates have been reported so far, but for most of them, no isoform specificity has been reported. AKT3 is the least studied AKT isoform. It plays an important role in brain development and is crucial for the viability of malignant glioma cells. AKT3 isoform may also be the key molecule in up-regulation and down-regulation of MMP13 via IL13. Required for the coordination of mitochondrial biogenesis with growth factor-induced increases in cellular energy demands. Down-regulation by RNA interference reduces the expression of the phosphorylated form of BAD, resulting in the induction of caspase-dependent apoptosis.	Atp binding	Nucleus
HPSE	Q9Y251	ENSG00000173083	Body fat mass	Anthropometry	HPSE -- Body fat mass	0	1	N	Tier 2	0	Y	Y	N	NA	NA	NA	NA	NA	NA
HPSE	Q9Y251	ENSG00000173083	Body fat percentage	Anthropometry	HPSE -- Body fat percentage	0	1	N	Tier 2	0	Y	Y	N	NA	NA	NA	NA	NA	NA
HPSE	Q9Y251	ENSG00000173083	Body mass index	Anthropometry	HPSE -- Body mass index	0	1	N	Tier 2	0	Y	Y	N	NA	NA	NA	NA	NA	NA
HPSE	Q9Y251	ENSG00000173083	WHR	Anthropometry	HPSE -- WHR	0	1	N	Tier 2	0	Y	Y	N	NA	NA	NA	NA	NA	NA
ST3GAL6	Q9Y274	ENSG00000064225	Docosahexaenoic acid	Biomarker	ST3GAL6 -- Docosahexaenoic acid	2	0	N	Unclassified	NA	NA	NA	NA	NA	NA	NA	NA	NA	NA
ST3GAL6	Q9Y274	ENSG00000064225	Height	Anthropometry	ST3GAL6 -- Height	0	2	N	Unclassified	NA	NA	NA	NA	NA	NA	NA	NA	NA	NA
TNFSF13B	Q9Y275	ENSG00000102524	High density lipoprotein cholesterol levels	Biomarker	TNFSF13B -- High density lipoprotein cholesterol levels	0	2	N	Tier 1	0	N	Y	N	DB03316	1,4-Dioxane		Receptor binding	Cytokine that binds to TNFRSF13B/TACI and TNFRSF17/BCMA. TNFSF13/APRIL binds to the same 2 receptors. Together, they form a 2 ligands -2 receptors pathway involved in the stimulation of B- and T-cell function and the regulation of humoral immunity. A third B-cell specific BAFF-receptor (BAFFR/BR3) promotes the survival of mature B-cells and the B-cell response.Isoform 2 seems to inhibit isoform 1 secretion and bioactivity.Isoform 3: Acts as a transcription factor for its own parent gene, in association with NF-kappa-B p50 subunit, at least in autoimmune and proliferative B-cell diseases. The presence of Delta4BAFF is essential for soluble BAFF release by IFNG/IFN-gamma-stimulated monocytes and for B-cell survival. It can directly or indirectly regulate the differential expression of a large number of genes involved in the innate immune response and the regulation of apoptosis.	Cell membrane
TNFSF13B	Q9Y275	ENSG00000102524	High density lipoprotein cholesterol levels	Biomarker	TNFSF13B -- High density lipoprotein cholesterol levels	0	2	N	Tier 1	0	N	Y	N	DB08879	Belimumab	Belimumab is a fully human recombinant IgG1Î» monoclonal antibody that inhibits soluble human B lymphocyte stimulator protein (BLyS, also referred to as BAFF and TNFSF13B), a B cell survival factor.[L42630] BLyS levels are often elevated in immunodeficient and autoimmune disorders, such as systemic lupus erythematosus (SLE).[A251495, L42705] By binding to BLyS and blocking its interaction with B cell receptors, belimumab inhibits the survival of B cells. It is produced by recombinant DNA technology in a murine cell (NS0) expression system.[L42630] Belimumab was first approved by the FDA on March 9, 2011,[A251495] making it the newest drug to be approved for the treatment of SLE in more than 50 years.[A251520] It is currently used to treat SLE and lupus nephritis.[L42630]	Receptor binding	Cytokine that binds to TNFRSF13B/TACI and TNFRSF17/BCMA. TNFSF13/APRIL binds to the same 2 receptors. Together, they form a 2 ligands -2 receptors pathway involved in the stimulation of B- and T-cell function and the regulation of humoral immunity. A third B-cell specific BAFF-receptor (BAFFR/BR3) promotes the survival of mature B-cells and the B-cell response.Isoform 2 seems to inhibit isoform 1 secretion and bioactivity.Isoform 3: Acts as a transcription factor for its own parent gene, in association with NF-kappa-B p50 subunit, at least in autoimmune and proliferative B-cell diseases. The presence of Delta4BAFF is essential for soluble BAFF release by IFNG/IFN-gamma-stimulated monocytes and for B-cell survival. It can directly or indirectly regulate the differential expression of a large number of genes involved in the innate immune response and the regulation of apoptosis.	Cell membrane
TNFSF13B	Q9Y275	ENSG00000102524	Phosphatidylcholines	Biomarker	TNFSF13B -- Phosphatidylcholines	0	2	N	Tier 1	0	N	Y	N	DB03316	1,4-Dioxane		Receptor binding	Cytokine that binds to TNFRSF13B/TACI and TNFRSF17/BCMA. TNFSF13/APRIL binds to the same 2 receptors. Together, they form a 2 ligands -2 receptors pathway involved in the stimulation of B- and T-cell function and the regulation of humoral immunity. A third B-cell specific BAFF-receptor (BAFFR/BR3) promotes the survival of mature B-cells and the B-cell response.Isoform 2 seems to inhibit isoform 1 secretion and bioactivity.Isoform 3: Acts as a transcription factor for its own parent gene, in association with NF-kappa-B p50 subunit, at least in autoimmune and proliferative B-cell diseases. The presence of Delta4BAFF is essential for soluble BAFF release by IFNG/IFN-gamma-stimulated monocytes and for B-cell survival. It can directly or indirectly regulate the differential expression of a large number of genes involved in the innate immune response and the regulation of apoptosis.	Cell membrane
TNFSF13B	Q9Y275	ENSG00000102524	Phosphatidylcholines	Biomarker	TNFSF13B -- Phosphatidylcholines	0	2	N	Tier 1	0	N	Y	N	DB08879	Belimumab	Belimumab is a fully human recombinant IgG1Î» monoclonal antibody that inhibits soluble human B lymphocyte stimulator protein (BLyS, also referred to as BAFF and TNFSF13B), a B cell survival factor.[L42630] BLyS levels are often elevated in immunodeficient and autoimmune disorders, such as systemic lupus erythematosus (SLE).[A251495, L42705] By binding to BLyS and blocking its interaction with B cell receptors, belimumab inhibits the survival of B cells. It is produced by recombinant DNA technology in a murine cell (NS0) expression system.[L42630] Belimumab was first approved by the FDA on March 9, 2011,[A251495] making it the newest drug to be approved for the treatment of SLE in more than 50 years.[A251520] It is currently used to treat SLE and lupus nephritis.[L42630]	Receptor binding	Cytokine that binds to TNFRSF13B/TACI and TNFRSF17/BCMA. TNFSF13/APRIL binds to the same 2 receptors. Together, they form a 2 ligands -2 receptors pathway involved in the stimulation of B- and T-cell function and the regulation of humoral immunity. A third B-cell specific BAFF-receptor (BAFFR/BR3) promotes the survival of mature B-cells and the B-cell response.Isoform 2 seems to inhibit isoform 1 secretion and bioactivity.Isoform 3: Acts as a transcription factor for its own parent gene, in association with NF-kappa-B p50 subunit, at least in autoimmune and proliferative B-cell diseases. The presence of Delta4BAFF is essential for soluble BAFF release by IFNG/IFN-gamma-stimulated monocytes and for B-cell survival. It can directly or indirectly regulate the differential expression of a large number of genes involved in the innate immune response and the regulation of apoptosis.	Cell membrane
TNFSF13B	Q9Y275	ENSG00000102524	Phosphoglycerides	Biomarker	TNFSF13B -- Phosphoglycerides	0	2	N	Tier 1	0	N	Y	N	DB03316	1,4-Dioxane		Receptor binding	Cytokine that binds to TNFRSF13B/TACI and TNFRSF17/BCMA. TNFSF13/APRIL binds to the same 2 receptors. Together, they form a 2 ligands -2 receptors pathway involved in the stimulation of B- and T-cell function and the regulation of humoral immunity. A third B-cell specific BAFF-receptor (BAFFR/BR3) promotes the survival of mature B-cells and the B-cell response.Isoform 2 seems to inhibit isoform 1 secretion and bioactivity.Isoform 3: Acts as a transcription factor for its own parent gene, in association with NF-kappa-B p50 subunit, at least in autoimmune and proliferative B-cell diseases. The presence of Delta4BAFF is essential for soluble BAFF release by IFNG/IFN-gamma-stimulated monocytes and for B-cell survival. It can directly or indirectly regulate the differential expression of a large number of genes involved in the innate immune response and the regulation of apoptosis.	Cell membrane
TNFSF13B	Q9Y275	ENSG00000102524	Phosphoglycerides	Biomarker	TNFSF13B -- Phosphoglycerides	0	2	N	Tier 1	0	N	Y	N	DB08879	Belimumab	Belimumab is a fully human recombinant IgG1Î» monoclonal antibody that inhibits soluble human B lymphocyte stimulator protein (BLyS, also referred to as BAFF and TNFSF13B), a B cell survival factor.[L42630] BLyS levels are often elevated in immunodeficient and autoimmune disorders, such as systemic lupus erythematosus (SLE).[A251495, L42705] By binding to BLyS and blocking its interaction with B cell receptors, belimumab inhibits the survival of B cells. It is produced by recombinant DNA technology in a murine cell (NS0) expression system.[L42630] Belimumab was first approved by the FDA on March 9, 2011,[A251495] making it the newest drug to be approved for the treatment of SLE in more than 50 years.[A251520] It is currently used to treat SLE and lupus nephritis.[L42630]	Receptor binding	Cytokine that binds to TNFRSF13B/TACI and TNFRSF17/BCMA. TNFSF13/APRIL binds to the same 2 receptors. Together, they form a 2 ligands -2 receptors pathway involved in the stimulation of B- and T-cell function and the regulation of humoral immunity. A third B-cell specific BAFF-receptor (BAFFR/BR3) promotes the survival of mature B-cells and the B-cell response.Isoform 2 seems to inhibit isoform 1 secretion and bioactivity.Isoform 3: Acts as a transcription factor for its own parent gene, in association with NF-kappa-B p50 subunit, at least in autoimmune and proliferative B-cell diseases. The presence of Delta4BAFF is essential for soluble BAFF release by IFNG/IFN-gamma-stimulated monocytes and for B-cell survival. It can directly or indirectly regulate the differential expression of a large number of genes involved in the innate immune response and the regulation of apoptosis.	Cell membrane
TNFSF13B	Q9Y275	ENSG00000102524	Sphingomyelins	Biomarker	TNFSF13B -- Sphingomyelins	0	2	N	Tier 1	0	N	Y	N	DB03316	1,4-Dioxane		Receptor binding	Cytokine that binds to TNFRSF13B/TACI and TNFRSF17/BCMA. TNFSF13/APRIL binds to the same 2 receptors. Together, they form a 2 ligands -2 receptors pathway involved in the stimulation of B- and T-cell function and the regulation of humoral immunity. A third B-cell specific BAFF-receptor (BAFFR/BR3) promotes the survival of mature B-cells and the B-cell response.Isoform 2 seems to inhibit isoform 1 secretion and bioactivity.Isoform 3: Acts as a transcription factor for its own parent gene, in association with NF-kappa-B p50 subunit, at least in autoimmune and proliferative B-cell diseases. The presence of Delta4BAFF is essential for soluble BAFF release by IFNG/IFN-gamma-stimulated monocytes and for B-cell survival. It can directly or indirectly regulate the differential expression of a large number of genes involved in the innate immune response and the regulation of apoptosis.	Cell membrane
TNFSF13B	Q9Y275	ENSG00000102524	Sphingomyelins	Biomarker	TNFSF13B -- Sphingomyelins	0	2	N	Tier 1	0	N	Y	N	DB08879	Belimumab	Belimumab is a fully human recombinant IgG1Î» monoclonal antibody that inhibits soluble human B lymphocyte stimulator protein (BLyS, also referred to as BAFF and TNFSF13B), a B cell survival factor.[L42630] BLyS levels are often elevated in immunodeficient and autoimmune disorders, such as systemic lupus erythematosus (SLE).[A251495, L42705] By binding to BLyS and blocking its interaction with B cell receptors, belimumab inhibits the survival of B cells. It is produced by recombinant DNA technology in a murine cell (NS0) expression system.[L42630] Belimumab was first approved by the FDA on March 9, 2011,[A251495] making it the newest drug to be approved for the treatment of SLE in more than 50 years.[A251520] It is currently used to treat SLE and lupus nephritis.[L42630]	Receptor binding	Cytokine that binds to TNFRSF13B/TACI and TNFRSF17/BCMA. TNFSF13/APRIL binds to the same 2 receptors. Together, they form a 2 ligands -2 receptors pathway involved in the stimulation of B- and T-cell function and the regulation of humoral immunity. A third B-cell specific BAFF-receptor (BAFFR/BR3) promotes the survival of mature B-cells and the B-cell response.Isoform 2 seems to inhibit isoform 1 secretion and bioactivity.Isoform 3: Acts as a transcription factor for its own parent gene, in association with NF-kappa-B p50 subunit, at least in autoimmune and proliferative B-cell diseases. The presence of Delta4BAFF is essential for soluble BAFF release by IFNG/IFN-gamma-stimulated monocytes and for B-cell survival. It can directly or indirectly regulate the differential expression of a large number of genes involved in the innate immune response and the regulation of apoptosis.	Cell membrane
TNFSF13B	Q9Y275	ENSG00000102524	Total cholesterol levels	Biomarker	TNFSF13B -- Total cholesterol levels	0	2	N	Tier 1	0	N	Y	N	DB03316	1,4-Dioxane		Receptor binding	Cytokine that binds to TNFRSF13B/TACI and TNFRSF17/BCMA. TNFSF13/APRIL binds to the same 2 receptors. Together, they form a 2 ligands -2 receptors pathway involved in the stimulation of B- and T-cell function and the regulation of humoral immunity. A third B-cell specific BAFF-receptor (BAFFR/BR3) promotes the survival of mature B-cells and the B-cell response.Isoform 2 seems to inhibit isoform 1 secretion and bioactivity.Isoform 3: Acts as a transcription factor for its own parent gene, in association with NF-kappa-B p50 subunit, at least in autoimmune and proliferative B-cell diseases. The presence of Delta4BAFF is essential for soluble BAFF release by IFNG/IFN-gamma-stimulated monocytes and for B-cell survival. It can directly or indirectly regulate the differential expression of a large number of genes involved in the innate immune response and the regulation of apoptosis.	Cell membrane
TNFSF13B	Q9Y275	ENSG00000102524	Total cholesterol levels	Biomarker	TNFSF13B -- Total cholesterol levels	0	2	N	Tier 1	0	N	Y	N	DB08879	Belimumab	Belimumab is a fully human recombinant IgG1Î» monoclonal antibody that inhibits soluble human B lymphocyte stimulator protein (BLyS, also referred to as BAFF and TNFSF13B), a B cell survival factor.[L42630] BLyS levels are often elevated in immunodeficient and autoimmune disorders, such as systemic lupus erythematosus (SLE).[A251495, L42705] By binding to BLyS and blocking its interaction with B cell receptors, belimumab inhibits the survival of B cells. It is produced by recombinant DNA technology in a murine cell (NS0) expression system.[L42630] Belimumab was first approved by the FDA on March 9, 2011,[A251495] making it the newest drug to be approved for the treatment of SLE in more than 50 years.[A251520] It is currently used to treat SLE and lupus nephritis.[L42630]	Receptor binding	Cytokine that binds to TNFRSF13B/TACI and TNFRSF17/BCMA. TNFSF13/APRIL binds to the same 2 receptors. Together, they form a 2 ligands -2 receptors pathway involved in the stimulation of B- and T-cell function and the regulation of humoral immunity. A third B-cell specific BAFF-receptor (BAFFR/BR3) promotes the survival of mature B-cells and the B-cell response.Isoform 2 seems to inhibit isoform 1 secretion and bioactivity.Isoform 3: Acts as a transcription factor for its own parent gene, in association with NF-kappa-B p50 subunit, at least in autoimmune and proliferative B-cell diseases. The presence of Delta4BAFF is essential for soluble BAFF release by IFNG/IFN-gamma-stimulated monocytes and for B-cell survival. It can directly or indirectly regulate the differential expression of a large number of genes involved in the innate immune response and the regulation of apoptosis.	Cell membrane
TNFSF13B	Q9Y275	ENSG00000102524	Total cholines	Biomarker	TNFSF13B -- Total cholines	0	2	N	Tier 1	0	N	Y	N	DB03316	1,4-Dioxane		Receptor binding	Cytokine that binds to TNFRSF13B/TACI and TNFRSF17/BCMA. TNFSF13/APRIL binds to the same 2 receptors. Together, they form a 2 ligands -2 receptors pathway involved in the stimulation of B- and T-cell function and the regulation of humoral immunity. A third B-cell specific BAFF-receptor (BAFFR/BR3) promotes the survival of mature B-cells and the B-cell response.Isoform 2 seems to inhibit isoform 1 secretion and bioactivity.Isoform 3: Acts as a transcription factor for its own parent gene, in association with NF-kappa-B p50 subunit, at least in autoimmune and proliferative B-cell diseases. The presence of Delta4BAFF is essential for soluble BAFF release by IFNG/IFN-gamma-stimulated monocytes and for B-cell survival. It can directly or indirectly regulate the differential expression of a large number of genes involved in the innate immune response and the regulation of apoptosis.	Cell membrane
TNFSF13B	Q9Y275	ENSG00000102524	Total cholines	Biomarker	TNFSF13B -- Total cholines	0	2	N	Tier 1	0	N	Y	N	DB08879	Belimumab	Belimumab is a fully human recombinant IgG1Î» monoclonal antibody that inhibits soluble human B lymphocyte stimulator protein (BLyS, also referred to as BAFF and TNFSF13B), a B cell survival factor.[L42630] BLyS levels are often elevated in immunodeficient and autoimmune disorders, such as systemic lupus erythematosus (SLE).[A251495, L42705] By binding to BLyS and blocking its interaction with B cell receptors, belimumab inhibits the survival of B cells. It is produced by recombinant DNA technology in a murine cell (NS0) expression system.[L42630] Belimumab was first approved by the FDA on March 9, 2011,[A251495] making it the newest drug to be approved for the treatment of SLE in more than 50 years.[A251520] It is currently used to treat SLE and lupus nephritis.[L42630]	Receptor binding	Cytokine that binds to TNFRSF13B/TACI and TNFRSF17/BCMA. TNFSF13/APRIL binds to the same 2 receptors. Together, they form a 2 ligands -2 receptors pathway involved in the stimulation of B- and T-cell function and the regulation of humoral immunity. A third B-cell specific BAFF-receptor (BAFFR/BR3) promotes the survival of mature B-cells and the B-cell response.Isoform 2 seems to inhibit isoform 1 secretion and bioactivity.Isoform 3: Acts as a transcription factor for its own parent gene, in association with NF-kappa-B p50 subunit, at least in autoimmune and proliferative B-cell diseases. The presence of Delta4BAFF is essential for soluble BAFF release by IFNG/IFN-gamma-stimulated monocytes and for B-cell survival. It can directly or indirectly regulate the differential expression of a large number of genes involved in the innate immune response and the regulation of apoptosis.	Cell membrane
CFL2	Q9Y281	ENSG00000165410	Atrial fibrillation	Cardiovascular	CFL2 -- Atrial fibrillation	1	0	N	Unclassified	NA	NA	NA	NA	NA	NA	NA	NA	NA	NA
CFL2	Q9Y281	ENSG00000165410	Low density lipoprotein cholesterol levels	Biomarker	CFL2 -- Low density lipoprotein cholesterol levels	0	1	N	Unclassified	NA	NA	NA	NA	NA	NA	NA	NA	NA	NA
CFL2	Q9Y281	ENSG00000165410	Non-HDL cholesterol levels	Biomarker	CFL2 -- Non-HDL cholesterol levels	0	1	N	Unclassified	NA	NA	NA	NA	NA	NA	NA	NA	NA	NA
CFL2	Q9Y281	ENSG00000165410	Total cholesterol levels	Biomarker	CFL2 -- Total cholesterol levels	0	1	N	Unclassified	NA	NA	NA	NA	NA	NA	NA	NA	NA	NA
ASF1A	Q9Y294	ENSG00000111875	Diastolic blood pressure	Cardiovascular	ASF1A -- Diastolic blood pressure	2	0	N	Unclassified	NA	NA	NA	NA	NA	NA	NA	NA	NA	NA
ASF1A	Q9Y294	ENSG00000111875	Educational attainment	Neurological	ASF1A -- Educational attainment	0	1	N	Unclassified	NA	NA	NA	NA	NA	NA	NA	NA	NA	NA
ASF1A	Q9Y294	ENSG00000111875	Total cholesterol levels	Biomarker	ASF1A -- Total cholesterol levels	0	1	N	Unclassified	NA	NA	NA	NA	NA	NA	NA	NA	NA	NA
ASF1A	Q9Y294	ENSG00000111875	Type 1 diabetes	Metabolic/endocrine	ASF1A -- Type 1 diabetes	0	1	N	Unclassified	NA	NA	NA	NA	NA	NA	NA	NA	NA	NA
AMOTL2	Q9Y2J4	ENSG00000114019	Diastolic blood pressure	Cardiovascular	AMOTL2 -- Diastolic blood pressure	0	1	N	Unclassified	NA	NA	NA	NA	NA	NA	NA	NA	NA	NA
AMOTL2	Q9Y2J4	ENSG00000114019	Height	Anthropometry	AMOTL2 -- Height	0	1	N	Unclassified	NA	NA	NA	NA	NA	NA	NA	NA	NA	NA
AMOTL2	Q9Y2J4	ENSG00000114019	Systolic blood pressure	Cardiovascular	AMOTL2 -- Systolic blood pressure	0	1	N	Unclassified	NA	NA	NA	NA	NA	NA	NA	NA	NA	NA
PADI2	Q9Y2J8	ENSG00000117115	Rheumatoid arthritis	Autoimmune	PADI2 -- Rheumatoid arthritis	1	0	N	Unclassified	NA	NA	NA	NA	DB00155	Citrulline	Citrulline is an amino acid. It is made from ornithine and carbamoyl phosphate in one of the central reactions in the urea cycle. It is also produced from arginine as a by-product of the reaction catalyzed by NOS family. Its name is derived from citrullus, the Latin word for watermelon, from which it was first isolated.	Protein-arginine deiminase activity	Catalyzes the deimination of arginine residues of proteins.	Cytoplasm
CARHSP1	Q9Y2V2	ENSG00000153048	Mono-unsaturated fatty acids	Biomarker	CARHSP1 -- Mono-unsaturated fatty acids	1	0	N	Unclassified	NA	NA	NA	NA	NA	NA	NA	NA	NA	NA
SIGLEC9	Q9Y336	ENSG00000129450	C-reactive protein	Biomarker	SIGLEC9 -- C-reactive protein	1	0	N	Tier 2	0	N	Y	N	NA	NA	NA	NA	NA	NA
SIGLEC9	Q9Y336	ENSG00000129450	Hip circumference	Anthropometry	SIGLEC9 -- Hip circumference	0	1	N	Tier 2	0	N	Y	N	NA	NA	NA	NA	NA	NA
WASHC3	Q9Y3C0	ENSG00000120860	Body fat-free mass	Anthropometry	WASHC3 -- Body fat-free mass	0	1	N	Unclassified	NA	NA	NA	NA	NA	NA	NA	NA	NA	NA
WASHC3	Q9Y3C0	ENSG00000120860	Forced expiratory volume in 1-second (FEV1)	Respiratory	WASHC3 -- Forced expiratory volume in 1-second (FEV1)	0	1	N	Unclassified	NA	NA	NA	NA	NA	NA	NA	NA	NA	NA
WASHC3	Q9Y3C0	ENSG00000120860	Height	Anthropometry	WASHC3 -- Height	0	1	N	Unclassified	NA	NA	NA	NA	NA	NA	NA	NA	NA	NA
WASHC3	Q9Y3C0	ENSG00000120860	IGF-1	Biomarker	WASHC3 -- IGF-1	0	1	N	Unclassified	NA	NA	NA	NA	NA	NA	NA	NA	NA	NA
WASHC3	Q9Y3C0	ENSG00000120860	Low density lipoprotein cholesterol levels	Biomarker	WASHC3 -- Low density lipoprotein cholesterol levels	0	1	N	Unclassified	NA	NA	NA	NA	NA	NA	NA	NA	NA	NA
WASHC3	Q9Y3C0	ENSG00000120860	Systolic blood pressure	Cardiovascular	WASHC3 -- Systolic blood pressure	1	0	N	Unclassified	NA	NA	NA	NA	NA	NA	NA	NA	NA	NA
WASHC3	Q9Y3C0	ENSG00000120860	Total cholesterol levels	Biomarker	WASHC3 -- Total cholesterol levels	0	1	N	Unclassified	NA	NA	NA	NA	NA	NA	NA	NA	NA	NA
VPS24	Q9Y3E7	ENSG00000115561	Apolipoprotein A1	Biomarker	VPS24 -- Apolipoprotein A1	1	0	N	Unclassified	NA	NA	NA	NA	NA	NA	NA	NA	NA	NA
VPS24	Q9Y3E7	ENSG00000115561	Atrial fibrillation	Cardiovascular	VPS24 -- Atrial fibrillation	0	1	N	Unclassified	NA	NA	NA	NA	NA	NA	NA	NA	NA	NA
VPS24	Q9Y3E7	ENSG00000115561	Body fat mass	Anthropometry	VPS24 -- Body fat mass	0	1	N	Unclassified	NA	NA	NA	NA	NA	NA	NA	NA	NA	NA
VPS24	Q9Y3E7	ENSG00000115561	Body fat percentage	Anthropometry	VPS24 -- Body fat percentage	0	1	N	Unclassified	NA	NA	NA	NA	NA	NA	NA	NA	NA	NA
VPS24	Q9Y3E7	ENSG00000115561	Body mass index	Anthropometry	VPS24 -- Body mass index	0	2	N	Unclassified	NA	NA	NA	NA	NA	NA	NA	NA	NA	NA
VPS24	Q9Y3E7	ENSG00000115561	Height	Anthropometry	VPS24 -- Height	1	0	N	Unclassified	NA	NA	NA	NA	NA	NA	NA	NA	NA	NA
VPS24	Q9Y3E7	ENSG00000115561	High density lipoprotein cholesterol levels	Biomarker	VPS24 -- High density lipoprotein cholesterol levels	1	0	N	Unclassified	NA	NA	NA	NA	NA	NA	NA	NA	NA	NA
VPS24	Q9Y3E7	ENSG00000115561	Hip circumference	Anthropometry	VPS24 -- Hip circumference	0	2	N	Unclassified	NA	NA	NA	NA	NA	NA	NA	NA	NA	NA
VPS24	Q9Y3E7	ENSG00000115561	Triglycerides	Biomarker	VPS24 -- Triglycerides	0	1	N	Unclassified	NA	NA	NA	NA	NA	NA	NA	NA	NA	NA
VPS24	Q9Y3E7	ENSG00000115561	Waist circumference	Anthropometry	VPS24 -- Waist circumference	0	1	N	Unclassified	NA	NA	NA	NA	NA	NA	NA	NA	NA	NA
VPS24	Q9Y3E7	ENSG00000115561	Weight	Anthropometry	VPS24 -- Weight	0	1	N	Unclassified	NA	NA	NA	NA	NA	NA	NA	NA	NA	NA
NRXN3	Q9Y4C0	ENSG00000021645	Body fat mass	Anthropometry	NRXN3 -- Body fat mass	1	0	N	Tier 3	4	N	Y	N	NA	NA	NA	NA	NA	NA
NRXN3	Q9Y4C0	ENSG00000021645	Body fat percentage	Anthropometry	NRXN3 -- Body fat percentage	1	0	N	Tier 3	4	N	Y	N	NA	NA	NA	NA	NA	NA
NRXN3	Q9Y4C0	ENSG00000021645	Body mass index	Anthropometry	NRXN3 -- Body mass index	1	0	N	Tier 3	4	N	Y	N	NA	NA	NA	NA	NA	NA
NRXN3	Q9Y4C0	ENSG00000021645	Hip circumference	Anthropometry	NRXN3 -- Hip circumference	1	0	N	Tier 3	4	N	Y	N	NA	NA	NA	NA	NA	NA
NRXN3	Q9Y4C0	ENSG00000021645	Vitamin D	Biomarker	NRXN3 -- Vitamin D	0	1	N	Tier 3	4	N	Y	N	NA	NA	NA	NA	NA	NA
NRXN3	Q9Y4C0	ENSG00000021645	Waist circumference	Anthropometry	NRXN3 -- Waist circumference	1	0	N	Tier 3	4	N	Y	N	NA	NA	NA	NA	NA	NA
NRXN3	Q9Y4C0	ENSG00000021645	Weight	Anthropometry	NRXN3 -- Weight	1	0	N	Tier 3	4	N	Y	N	NA	NA	NA	NA	NA	NA
PLXND1	Q9Y4D7	ENSG00000004399	Abdominal subcutaneous adipose tissue adjusted for BMI and height (ASATadj)	Metabolic/endocrine	PLXND1 -- Abdominal subcutaneous adipose tissue adjusted for BMI and height (ASATadj)	0	1	N	Unclassified	NA	NA	NA	NA	NA	NA	NA	NA	NA	NA
PLXND1	Q9Y4D7	ENSG00000004399	Gluteofemoral adipose tissue adjusted for BMI and height (GFATadj)	Metabolic/endocrine	PLXND1 -- Gluteofemoral adipose tissue adjusted for BMI and height (GFATadj)	0	1	N	Unclassified	NA	NA	NA	NA	NA	NA	NA	NA	NA	NA
PLXND1	Q9Y4D7	ENSG00000004399	Height	Anthropometry	PLXND1 -- Height	0	1	N	Unclassified	NA	NA	NA	NA	NA	NA	NA	NA	NA	NA
PLXND1	Q9Y4D7	ENSG00000004399	High density lipoprotein cholesterol levels	Biomarker	PLXND1 -- High density lipoprotein cholesterol levels	0	2	N	Unclassified	NA	NA	NA	NA	NA	NA	NA	NA	NA	NA
PLXND1	Q9Y4D7	ENSG00000004399	Hip circumference	Anthropometry	PLXND1 -- Hip circumference	0	2	N	Unclassified	NA	NA	NA	NA	NA	NA	NA	NA	NA	NA
PLXND1	Q9Y4D7	ENSG00000004399	Low density lipoprotein cholesterol levels	Biomarker	PLXND1 -- Low density lipoprotein cholesterol levels	1	0	N	Unclassified	NA	NA	NA	NA	NA	NA	NA	NA	NA	NA
PLXND1	Q9Y4D7	ENSG00000004399	Total cholesterol levels	Biomarker	PLXND1 -- Total cholesterol levels	1	0	N	Unclassified	NA	NA	NA	NA	NA	NA	NA	NA	NA	NA
PLXND1	Q9Y4D7	ENSG00000004399	Triglycerides	Biomarker	PLXND1 -- Triglycerides	2	0	N	Unclassified	NA	NA	NA	NA	NA	NA	NA	NA	NA	NA
PLXND1	Q9Y4D7	ENSG00000004399	WHR	Anthropometry	PLXND1 -- WHR	3	0	N	Unclassified	NA	NA	NA	NA	NA	NA	NA	NA	NA	NA
USP15	Q9Y4E8	ENSG00000135655	Ascending aorta diameter	Cardiovascular	USP15 -- Ascending aorta diameter	2	0	N	Unclassified	NA	NA	NA	NA	NA	NA	NA	NA	NA	NA
USP15	Q9Y4E8	ENSG00000135655	Triglycerides	Biomarker	USP15 -- Triglycerides	0	2	N	Unclassified	NA	NA	NA	NA	NA	NA	NA	NA	NA	NA
MAP4K5	Q9Y4K4	ENSG00000012983	Body mass index	Anthropometry	MAP4K5 -- Body mass index	1	0	N	Tier 1	0	Y	N	N	DB12010	Fostamatinib	Fostamatinib has been investigated for the treatment and basic science of Rheumatoid Arthritis and Immune Thrombocytopenic Purpura (ITP). It was approved on April 17, 2018, under the trade name Tavalisse for use in ITP [L2644, FDA Label]. Fostamatinib has also been granted orphan drug status by the FDA [L2644]. Recently, fostamatinib has been identified as a potential therapeutic for controlling acute respiratory distress syndrome (ARDS) in patients with severe COVID-19 through its ability to modulate the SYK kinase.[A235008, A235013, A235018]	May play a role in the response to environmental stress. Appears to act upstream of the JUN N-terminal pathway.	Atp binding	Cytoplasm
MAP4K5	Q9Y4K4	ENSG00000012983	Height	Anthropometry	MAP4K5 -- Height	0	1	N	Tier 1	0	Y	N	N	DB12010	Fostamatinib	Fostamatinib has been investigated for the treatment and basic science of Rheumatoid Arthritis and Immune Thrombocytopenic Purpura (ITP). It was approved on April 17, 2018, under the trade name Tavalisse for use in ITP [L2644, FDA Label]. Fostamatinib has also been granted orphan drug status by the FDA [L2644]. Recently, fostamatinib has been identified as a potential therapeutic for controlling acute respiratory distress syndrome (ARDS) in patients with severe COVID-19 through its ability to modulate the SYK kinase.[A235008, A235013, A235018]	May play a role in the response to environmental stress. Appears to act upstream of the JUN N-terminal pathway.	Atp binding	Cytoplasm
MAP4K5	Q9Y4K4	ENSG00000012983	Hypertension	Cardiovascular	MAP4K5 -- Hypertension	1	0	N	Tier 1	0	Y	N	N	DB12010	Fostamatinib	Fostamatinib has been investigated for the treatment and basic science of Rheumatoid Arthritis and Immune Thrombocytopenic Purpura (ITP). It was approved on April 17, 2018, under the trade name Tavalisse for use in ITP [L2644, FDA Label]. Fostamatinib has also been granted orphan drug status by the FDA [L2644]. Recently, fostamatinib has been identified as a potential therapeutic for controlling acute respiratory distress syndrome (ARDS) in patients with severe COVID-19 through its ability to modulate the SYK kinase.[A235008, A235013, A235018]	May play a role in the response to environmental stress. Appears to act upstream of the JUN N-terminal pathway.	Atp binding	Cytoplasm
MAP4K5	Q9Y4K4	ENSG00000012983	Non-HDL cholesterol levels	Biomarker	MAP4K5 -- Non-HDL cholesterol levels	1	0	N	Tier 1	0	Y	N	N	DB12010	Fostamatinib	Fostamatinib has been investigated for the treatment and basic science of Rheumatoid Arthritis and Immune Thrombocytopenic Purpura (ITP). It was approved on April 17, 2018, under the trade name Tavalisse for use in ITP [L2644, FDA Label]. Fostamatinib has also been granted orphan drug status by the FDA [L2644]. Recently, fostamatinib has been identified as a potential therapeutic for controlling acute respiratory distress syndrome (ARDS) in patients with severe COVID-19 through its ability to modulate the SYK kinase.[A235008, A235013, A235018]	May play a role in the response to environmental stress. Appears to act upstream of the JUN N-terminal pathway.	Atp binding	Cytoplasm
MAP4K5	Q9Y4K4	ENSG00000012983	Total cholesterol levels	Biomarker	MAP4K5 -- Total cholesterol levels	1	0	N	Tier 1	0	Y	N	N	DB12010	Fostamatinib	Fostamatinib has been investigated for the treatment and basic science of Rheumatoid Arthritis and Immune Thrombocytopenic Purpura (ITP). It was approved on April 17, 2018, under the trade name Tavalisse for use in ITP [L2644, FDA Label]. Fostamatinib has also been granted orphan drug status by the FDA [L2644]. Recently, fostamatinib has been identified as a potential therapeutic for controlling acute respiratory distress syndrome (ARDS) in patients with severe COVID-19 through its ability to modulate the SYK kinase.[A235008, A235013, A235018]	May play a role in the response to environmental stress. Appears to act upstream of the JUN N-terminal pathway.	Atp binding	Cytoplasm
MAP4K5	Q9Y4K4	ENSG00000012983	Triglycerides	Biomarker	MAP4K5 -- Triglycerides	1	0	N	Tier 1	0	Y	N	N	DB12010	Fostamatinib	Fostamatinib has been investigated for the treatment and basic science of Rheumatoid Arthritis and Immune Thrombocytopenic Purpura (ITP). It was approved on April 17, 2018, under the trade name Tavalisse for use in ITP [L2644, FDA Label]. Fostamatinib has also been granted orphan drug status by the FDA [L2644]. Recently, fostamatinib has been identified as a potential therapeutic for controlling acute respiratory distress syndrome (ARDS) in patients with severe COVID-19 through its ability to modulate the SYK kinase.[A235008, A235013, A235018]	May play a role in the response to environmental stress. Appears to act upstream of the JUN N-terminal pathway.	Atp binding	Cytoplasm
MAP4K5	Q9Y4K4	ENSG00000012983	Vitamin D	Biomarker	MAP4K5 -- Vitamin D	1	0	N	Tier 1	0	Y	N	N	DB12010	Fostamatinib	Fostamatinib has been investigated for the treatment and basic science of Rheumatoid Arthritis and Immune Thrombocytopenic Purpura (ITP). It was approved on April 17, 2018, under the trade name Tavalisse for use in ITP [L2644, FDA Label]. Fostamatinib has also been granted orphan drug status by the FDA [L2644]. Recently, fostamatinib has been identified as a potential therapeutic for controlling acute respiratory distress syndrome (ARDS) in patients with severe COVID-19 through its ability to modulate the SYK kinase.[A235008, A235013, A235018]	May play a role in the response to environmental stress. Appears to act upstream of the JUN N-terminal pathway.	Atp binding	Cytoplasm
TBL2	Q9Y4P3	ENSG00000106638	Body fat percentage	Anthropometry	TBL2 -- Body fat percentage	1	0	N	Unclassified	NA	NA	NA	NA	NA	NA	NA	NA	NA	NA
LRP12	Q9Y561	ENSG00000147650	Height	Anthropometry	LRP12 -- Height	1	0	N	Unclassified	NA	NA	NA	NA	NA	NA	NA	NA	NA	NA
CD2AP	Q9Y5K6	ENSG00000198087	Alzheimer's disease	Neurological	CD2AP -- Alzheimer's disease	1	0	N	Unclassified	NA	NA	NA	NA	NA	NA	NA	NA	NA	NA
CERT	Q9Y5P4	ENSG00000113163	Sphingomyelins	Biomarker	CERT -- Sphingomyelins	2	0	N	Unclassified	NA	NA	NA	NA	NA	NA	NA	NA	NA	NA
CERT	Q9Y5P4	ENSG00000113163	Total cholines	Biomarker	CERT -- Total cholines	1	0	N	Unclassified	NA	NA	NA	NA	NA	NA	NA	NA	NA	NA
CERT	Q9Y5P4	ENSG00000113163	WHR	Anthropometry	CERT -- WHR	0	3	N	Unclassified	NA	NA	NA	NA	NA	NA	NA	NA	NA	NA
CERT	Q9Y5P4	ENSG00000113163	Anxiety/panic attacks	Psychiatric	CERT -- Anxiety/panic attacks	0	1	N	Unclassified	NA	NA	NA	NA	NA	NA	NA	NA	NA	NA
CERT	Q9Y5P4	ENSG00000113163	Low density lipoprotein cholesterol levels	Biomarker	CERT -- Low density lipoprotein cholesterol levels	1	0	N	Unclassified	NA	NA	NA	NA	NA	NA	NA	NA	NA	NA
CERT	Q9Y5P4	ENSG00000113163	Total cholesterol levels	Biomarker	CERT -- Total cholesterol levels	1	0	N	Unclassified	NA	NA	NA	NA	NA	NA	NA	NA	NA	NA
SNX8	Q9Y5X2	ENSG00000106266	Height	Anthropometry	SNX8 -- Height	1	0	N	Unclassified	NA	NA	NA	NA	NA	NA	NA	NA	NA	NA
GPC6	Q9Y625	ENSG00000183098	Height	Anthropometry	GPC6 -- Height	0	1	N	Tier 3	1	N	Y	N	NA	NA	NA	NA	NA	NA
HS3ST3B1	Q9Y662	ENSG00000125430	Triglycerides	Biomarker	HS3ST3B1 -- Triglycerides	0	1	N	Unclassified	NA	NA	NA	NA	NA	NA	NA	NA	NA	NA
FKBP7	Q9Y680	ENSG00000079150	Atrial fibrillation	Cardiovascular	FKBP7 -- Atrial fibrillation	2	0	N	Tier 3	0	Y	N	N	NA	NA	NA	NA	NA	NA
FKBP7	Q9Y680	ENSG00000079150	Height	Anthropometry	FKBP7 -- Height	1	0	N	Tier 3	0	Y	N	N	NA	NA	NA	NA	NA	NA
CLIC4	Q9Y696	ENSG00000169504	Height	Anthropometry	CLIC4 -- Height	0	1	N	Unclassified	NA	NA	NA	NA	NA	NA	NA	NA	NA	NA
MAD1L1	Q9Y6D9	ENSG00000002822	Educational attainment	Neurological	MAD1L1 -- Educational attainment	0	1	N	Unclassified	NA	NA	NA	NA	NA	NA	NA	NA	NA	NA
MAD1L1	Q9Y6D9	ENSG00000002822	Osteoarthritis	Musculoskeletal	MAD1L1 -- Osteoarthritis	1	0	N	Unclassified	NA	NA	NA	NA	NA	NA	NA	NA	NA	NA
MRVI1	Q9Y6F6	ENSG00000072952	Asthma	Respiratory	MRVI1 -- Asthma	1	0	N	Unclassified	NA	NA	NA	NA	NA	NA	NA	NA	NA	NA
MRVI1	Q9Y6F6	ENSG00000072952	Diastolic blood pressure	Cardiovascular	MRVI1 -- Diastolic blood pressure	1	1	Y	Unclassified	NA	NA	NA	NA	NA	NA	NA	NA	NA	NA
MRVI1	Q9Y6F6	ENSG00000072952	Fasting insulin	Biomarker	MRVI1 -- Fasting insulin	0	1	N	Unclassified	NA	NA	NA	NA	NA	NA	NA	NA	NA	NA
MRVI1	Q9Y6F6	ENSG00000072952	Migraine	Neurological	MRVI1 -- Migraine	0	1	N	Unclassified	NA	NA	NA	NA	NA	NA	NA	NA	NA	NA
MRVI1	Q9Y6F6	ENSG00000072952	Systolic blood pressure	Cardiovascular	MRVI1 -- Systolic blood pressure	1	1	Y	Unclassified	NA	NA	NA	NA	NA	NA	NA	NA	NA	NA
MRVI1	Q9Y6F6	ENSG00000072952	Triglycerides	Biomarker	MRVI1 -- Triglycerides	0	1	N	Unclassified	NA	NA	NA	NA	NA	NA	NA	NA	NA	NA
SCIN	Q9Y6U3	ENSG00000006747	Height	Anthropometry	SCIN -- Height	2	0	N	Unclassified	NA	NA	NA	NA	NA	NA	NA	NA	NA	NA

### Sheet: SNT11.AFR_prot_outcome_DrugBank
Supplementary Note Table 11. Overlapping the 56 putatively causal unique protein-phenotype pairs (28 proteins and 11 phenotypes) in African ancestry individuals with Finan et al. (druggable genome) and DrugBank (existing drugs). A total of 10 proteins (35.7%) had approved or investigational drugs available based on DrugBank.
Protein info			Outcome info		Protein-outcome info	Evidence of MR effect			Finan et al. Druggable Genome info					DrugBank info
protein	uniprot	ensembl_gene_id	outcome_name	Type	prot_phenotype	num_studies_positive_beta	num_studies_negative_beta	inconsistent_beta	druggability_tier	no_of_gwas_regions	small_mol_druggable	bio_druggable	adme_gene	drugbank_id	drug_name	drug_description	general_function	specific_function	cellular_location
LILRB5	O75023	ENSG00000105609	High density lipoprotein cholesterol levels	Biomarker	LILRB5 -- High density lipoprotein cholesterol levels	2	0	N	Tier 3	1	N	Y	N	NA	NA	NA	NA	NA	NA
DDAH1	O94760	ENSG00000153904	COVID B2 - Hospitalized	Respiratory	DDAH1 -- COVID B2 - Hospitalized	1	0	N	Unclassified	NA	NA	NA	NA	DB00155	Citrulline	Citrulline is an amino acid. It is made from ornithine and carbamoyl phosphate in one of the central reactions in the urea cycle. It is also produced from arginine as a by-product of the reaction catalyzed by NOS family. Its name is derived from citrullus, the Latin word for watermelon, from which it was first isolated.	Metal ion binding	Hydrolyzes N(G),N(G)-dimethyl-L-arginine (ADMA) and N(G)-monomethyl-L-arginine (MMA) which act as inhibitors of NOS. Has therefore a role in the regulation of nitric oxide generation.
DDAH1	O94760	ENSG00000153904	COVID B2 - Hospitalized	Respiratory	DDAH1 -- COVID B2 - Hospitalized	1	0	N	Unclassified	NA	NA	NA	NA	DB00213	Pantoprazole	Pantoprazole is a first-generation proton pump inhibitor (PPI) used for the management of gastroesophageal reflux disease (GERD), for gastric protection to prevent recurrence of stomach ulcers or gastric damage from chronic use of NSAIDs, and for the treatment of pathological hypersecretory conditions including Zollinger-Ellison (ZE) Syndrome. It can also be found in quadruple regimens for the treatment of _H. pylori_ infections along with other antibiotics including [amoxicillin], [clarithromycin], and [metronidazole], for example.[A177271][F4498] Its efficacy is considered similar to other medications within the PPI class including [omeprazole], [esomeprazole], [lansoprazole], [dexlansoprazole], and [rabeprazole]. Pantoprazole exerts its stomach acid-suppressing effects by preventing the final step in gastric acid production by covalently binding to sulfhydryl groups of cysteines found on the (H+, K+)-ATPase enzyme at the secretory surface of gastric parietal cell. This effect leads to inhibition of both basal and stimulated gastric acid secretion, irrespective of the stimulus. As the binding of pantoprazole to the (H+, K+)-ATPase enzyme is irreversible and new enzyme needs to be expressed in order to resume acid secretion, pantoprazole's duration of antisecretory effect persists longer than 24 hours.[FDA Label] Due to their good safety profile and as several PPIs are available over the counter without a prescription, their current use in North America is widespread. Long term use of PPIs such as pantoprazole have been associated with possible adverse effects, however, including increased susceptibility to bacterial infections (including gastrointestinal _C. difficile_), reduced absorption of micronutrients including iron and B12, and an increased risk of developing hypomagnesemia and hypocalcemia which may contribute to osteoporosis and bone fractures later in life.[A177571] PPIs such as pantoprazole have also been shown to inhibit the activity of dimethylarginine dimethylaminohydrolase (DDAH), an enzyme necessary for cardiovascular health. DDAH inhibition causes a consequent accumulation of the nitric oxide synthase inhibitor asymmetric dimethylarginie (ADMA), which is thought to cause the association of PPIs with increased risk of cardiovascular events in patients with unstable coronary syndromes.[A177577, A177580] Pantoprazole doses should be slowly lowered, or tapered, before discontinuing as rapid discontinuation of PPIs such as pantoprazole may cause a rebound effect and a short term increase in hypersecretion.[A177574]	Metal ion binding	Hydrolyzes N(G),N(G)-dimethyl-L-arginine (ADMA) and N(G)-monomethyl-L-arginine (MMA) which act as inhibitors of NOS. Has therefore a role in the regulation of nitric oxide generation.
DDAH1	O94760	ENSG00000153904	COVID B2 - Hospitalized	Respiratory	DDAH1 -- COVID B2 - Hospitalized	1	0	N	Unclassified	NA	NA	NA	NA	DB00736	Esomeprazole	Esomeprazole, sold under the brand name Nexium, is a proton pump inhibitor (PPI) medication used for the management of gastroesophageal reflux disease (GERD), for gastric protection to prevent recurrence of stomach ulcers or gastric damage from chronic use of NSAIDs, and for the treatment of pathological hypersecretory conditions including Zollinger-Ellison (ZE) Syndrome. It can also be found in quadruple regimens for the treatment of _H. pylori_ infections along with other antibiotics including [DB01060], [DB01211], and [DB00916], for example.[A177271, F4498] Its efficacy is considered similar to other medications within the PPI class including [DB00338], [DB00213], [DB00448], [DB05351], and [DB01129]. Esomeprazole is the s-isomer of [DB00338], which is a racemate of the S- and R-enantiomer. Esomeprazole has been shown to inhibit acid secretion to a similar extent as [DB00338], without any significant differences between the two compounds _in vitro_. Esomeprazole exerts its stomach acid-suppressing effects by preventing the final step in gastric acid production by covalently binding to sulfhydryl groups of cysteines found on the (H+, K+)-ATPase enzyme at the secretory surface of gastric parietal cells. This effect leads to inhibition of both basal and stimulated gastric acid secretion, irrespective of the stimulus. As the binding of esomeprazole to the (H+, K+)-ATPase enzyme is irreversible and new enzyme needs to be expressed in order to resume acid secretion, esomeprazole's duration of antisecretory effect persists longer than 24 hours.[FDA Label] PPIs such as esomeprazole have also been shown to inhibit the activity of dimethylarginine dimethylaminohydrolase (DDAH), an enzyme necessary for cardiovascular health. DDAH inhibition causes a consequent accumulation of the nitric oxide synthase inhibitor asymmetric dimethylarginie (ADMA), which is thought to cause the association of PPIs with increased risk of cardiovascular events in patients with unstable coronary syndromes.[A177577, A177580] Due to their good safety profile and as several PPIs are available over the counter without a prescription, their current use in North America is widespread. Long term use of PPIs such as esomeprazole has been associated with possible adverse effects, however, including increased susceptibility to bacterial infections (including gastrointestinal _C. difficile_), reduced absorption of micronutrients such as iron and B12, and an increased risk of developing hypomagnesemia and hypocalcemia which may contribute to osteoporosis and bone fractures later in life.[A177571] Rapid discontinuation of PPIs such as esomeprazole may cause a rebound effect and a short term increase in hypersecretion.[A177574] Esomeprazole doses should be slowly lowered, or tapered, before discontinuing to prevent this rebound effect.	Metal ion binding	Hydrolyzes N(G),N(G)-dimethyl-L-arginine (ADMA) and N(G)-monomethyl-L-arginine (MMA) which act as inhibitors of NOS. Has therefore a role in the regulation of nitric oxide generation.
DDAH1	O94760	ENSG00000153904	COVID B2 - Hospitalized	Respiratory	DDAH1 -- COVID B2 - Hospitalized	1	0	N	Unclassified	NA	NA	NA	NA	DB05351	Dexlansoprazole	Dexlansoprazole is a new-generation proton pump inhibitor (PPI) used for the management of symptoms associated with gastroesophageal reflux disease (GERD) and erosive esophagitis. Dexlansoprazole is the R-enantiomer of [DB00448], which is composed of a racemic mixture of the R- and S-enantiomers. Compared to the older generation of PPIs (which includes [DB00213], [DB00338], and [DB00448]),[A178084] dexlansoprazole has a unique pharmacokinetic profile due to its delayed-release and dual-delivery release system: This aims to address some limitations of the older-generation PPIs, such as short plasma half-life and the need for meal-associated dosing.[A19566, A19568, A178084, A174244] Dexlansoprazole inhibits the final step in gastric acid production by blocking the (H+, K+)-ATPase enzyme.[L48827]	Metal ion binding	Hydrolyzes N(G),N(G)-dimethyl-L-arginine (ADMA) and N(G)-monomethyl-L-arginine (MMA) which act as inhibitors of NOS. Has therefore a role in the regulation of nitric oxide generation.
HP	P00738	ENSG00000257017	High density lipoprotein cholesterol levels	Biomarker	HP -- High density lipoprotein cholesterol levels	0	2	N	Tier 3	7	N	Y	N	DB14533	Zinc chloride	Zinc chloride is a solution of ions indicated for use in total parenteral nutrition to maintain zinc levels and prevent deficiency syndromes.[L14189] Zinc chloride was granted FDA approval before 26 June 1986.[L14189]	As a result of hemolysis, hemoglobin is found to accumulate in the kidney and is secreted in the urine. Haptoglobin captures, and combines with free plasma hemoglobin to allow hepatic recycling of heme iron and to prevent kidney damage. Haptoglobin also acts as an antioxidant, has antibacterial activity, and plays a role in modulating many aspects of the acute phase response. Hemoglobin/haptoglobin complexes are rapidly cleared by the macrophage CD163 scavenger receptor expressed on the surface of liver Kupfer cells through an endocytic lysosomal degradation pathway.	Antioxidant activity	Secreted
HP	P00738	ENSG00000257017	High density lipoprotein cholesterol levels	Biomarker	HP -- High density lipoprotein cholesterol levels	0	2	N	Tier 3	7	N	Y	N	DB14548	Zinc sulfate, unspecified form	Zinc sulfate is a common zinc supplement in parenteral nutrition.[A216916,L12888]	As a result of hemolysis, hemoglobin is found to accumulate in the kidney and is secreted in the urine. Haptoglobin captures, and combines with free plasma hemoglobin to allow hepatic recycling of heme iron and to prevent kidney damage. Haptoglobin also acts as an antioxidant, has antibacterial activity, and plays a role in modulating many aspects of the acute phase response. Hemoglobin/haptoglobin complexes are rapidly cleared by the macrophage CD163 scavenger receptor expressed on the surface of liver Kupfer cells through an endocytic lysosomal degradation pathway.	Antioxidant activity	Secreted
HP	P00738	ENSG00000257017	Low density lipoprotein cholesterol levels	Biomarker	HP -- Low density lipoprotein cholesterol levels	0	2	N	Tier 3	7	N	Y	N	DB14533	Zinc chloride	Zinc chloride is a solution of ions indicated for use in total parenteral nutrition to maintain zinc levels and prevent deficiency syndromes.[L14189] Zinc chloride was granted FDA approval before 26 June 1986.[L14189]	As a result of hemolysis, hemoglobin is found to accumulate in the kidney and is secreted in the urine. Haptoglobin captures, and combines with free plasma hemoglobin to allow hepatic recycling of heme iron and to prevent kidney damage. Haptoglobin also acts as an antioxidant, has antibacterial activity, and plays a role in modulating many aspects of the acute phase response. Hemoglobin/haptoglobin complexes are rapidly cleared by the macrophage CD163 scavenger receptor expressed on the surface of liver Kupfer cells through an endocytic lysosomal degradation pathway.	Antioxidant activity	Secreted
HP	P00738	ENSG00000257017	Low density lipoprotein cholesterol levels	Biomarker	HP -- Low density lipoprotein cholesterol levels	0	2	N	Tier 3	7	N	Y	N	DB14548	Zinc sulfate, unspecified form	Zinc sulfate is a common zinc supplement in parenteral nutrition.[A216916,L12888]	As a result of hemolysis, hemoglobin is found to accumulate in the kidney and is secreted in the urine. Haptoglobin captures, and combines with free plasma hemoglobin to allow hepatic recycling of heme iron and to prevent kidney damage. Haptoglobin also acts as an antioxidant, has antibacterial activity, and plays a role in modulating many aspects of the acute phase response. Hemoglobin/haptoglobin complexes are rapidly cleared by the macrophage CD163 scavenger receptor expressed on the surface of liver Kupfer cells through an endocytic lysosomal degradation pathway.	Antioxidant activity	Secreted
HP	P00738	ENSG00000257017	Non-HDL cholesterol levels	Biomarker	HP -- Non-HDL cholesterol levels	0	2	N	Tier 3	7	N	Y	N	DB14533	Zinc chloride	Zinc chloride is a solution of ions indicated for use in total parenteral nutrition to maintain zinc levels and prevent deficiency syndromes.[L14189] Zinc chloride was granted FDA approval before 26 June 1986.[L14189]	As a result of hemolysis, hemoglobin is found to accumulate in the kidney and is secreted in the urine. Haptoglobin captures, and combines with free plasma hemoglobin to allow hepatic recycling of heme iron and to prevent kidney damage. Haptoglobin also acts as an antioxidant, has antibacterial activity, and plays a role in modulating many aspects of the acute phase response. Hemoglobin/haptoglobin complexes are rapidly cleared by the macrophage CD163 scavenger receptor expressed on the surface of liver Kupfer cells through an endocytic lysosomal degradation pathway.	Antioxidant activity	Secreted
HP	P00738	ENSG00000257017	Non-HDL cholesterol levels	Biomarker	HP -- Non-HDL cholesterol levels	0	2	N	Tier 3	7	N	Y	N	DB14548	Zinc sulfate, unspecified form	Zinc sulfate is a common zinc supplement in parenteral nutrition.[A216916,L12888]	As a result of hemolysis, hemoglobin is found to accumulate in the kidney and is secreted in the urine. Haptoglobin captures, and combines with free plasma hemoglobin to allow hepatic recycling of heme iron and to prevent kidney damage. Haptoglobin also acts as an antioxidant, has antibacterial activity, and plays a role in modulating many aspects of the acute phase response. Hemoglobin/haptoglobin complexes are rapidly cleared by the macrophage CD163 scavenger receptor expressed on the surface of liver Kupfer cells through an endocytic lysosomal degradation pathway.	Antioxidant activity	Secreted
HP	P00738	ENSG00000257017	Total cholesterol levels	Biomarker	HP -- Total cholesterol levels	0	2	N	Tier 3	7	N	Y	N	DB14533	Zinc chloride	Zinc chloride is a solution of ions indicated for use in total parenteral nutrition to maintain zinc levels and prevent deficiency syndromes.[L14189] Zinc chloride was granted FDA approval before 26 June 1986.[L14189]	As a result of hemolysis, hemoglobin is found to accumulate in the kidney and is secreted in the urine. Haptoglobin captures, and combines with free plasma hemoglobin to allow hepatic recycling of heme iron and to prevent kidney damage. Haptoglobin also acts as an antioxidant, has antibacterial activity, and plays a role in modulating many aspects of the acute phase response. Hemoglobin/haptoglobin complexes are rapidly cleared by the macrophage CD163 scavenger receptor expressed on the surface of liver Kupfer cells through an endocytic lysosomal degradation pathway.	Antioxidant activity	Secreted
HP	P00738	ENSG00000257017	Total cholesterol levels	Biomarker	HP -- Total cholesterol levels	0	2	N	Tier 3	7	N	Y	N	DB14548	Zinc sulfate, unspecified form	Zinc sulfate is a common zinc supplement in parenteral nutrition.[A216916,L12888]	As a result of hemolysis, hemoglobin is found to accumulate in the kidney and is secreted in the urine. Haptoglobin captures, and combines with free plasma hemoglobin to allow hepatic recycling of heme iron and to prevent kidney damage. Haptoglobin also acts as an antioxidant, has antibacterial activity, and plays a role in modulating many aspects of the acute phase response. Hemoglobin/haptoglobin complexes are rapidly cleared by the macrophage CD163 scavenger receptor expressed on the surface of liver Kupfer cells through an endocytic lysosomal degradation pathway.	Antioxidant activity	Secreted
HP	P00738	ENSG00000257017	Triglycerides	Biomarker	HP -- Triglycerides	0	2	N	Tier 3	7	N	Y	N	DB14533	Zinc chloride	Zinc chloride is a solution of ions indicated for use in total parenteral nutrition to maintain zinc levels and prevent deficiency syndromes.[L14189] Zinc chloride was granted FDA approval before 26 June 1986.[L14189]	As a result of hemolysis, hemoglobin is found to accumulate in the kidney and is secreted in the urine. Haptoglobin captures, and combines with free plasma hemoglobin to allow hepatic recycling of heme iron and to prevent kidney damage. Haptoglobin also acts as an antioxidant, has antibacterial activity, and plays a role in modulating many aspects of the acute phase response. Hemoglobin/haptoglobin complexes are rapidly cleared by the macrophage CD163 scavenger receptor expressed on the surface of liver Kupfer cells through an endocytic lysosomal degradation pathway.	Antioxidant activity	Secreted
HP	P00738	ENSG00000257017	Triglycerides	Biomarker	HP -- Triglycerides	0	2	N	Tier 3	7	N	Y	N	DB14548	Zinc sulfate, unspecified form	Zinc sulfate is a common zinc supplement in parenteral nutrition.[A216916,L12888]	As a result of hemolysis, hemoglobin is found to accumulate in the kidney and is secreted in the urine. Haptoglobin captures, and combines with free plasma hemoglobin to allow hepatic recycling of heme iron and to prevent kidney damage. Haptoglobin also acts as an antioxidant, has antibacterial activity, and plays a role in modulating many aspects of the acute phase response. Hemoglobin/haptoglobin complexes are rapidly cleared by the macrophage CD163 scavenger receptor expressed on the surface of liver Kupfer cells through an endocytic lysosomal degradation pathway.	Antioxidant activity	Secreted
APOE	P02649	ENSG00000130203	High density lipoprotein cholesterol levels	Biomarker	APOE -- High density lipoprotein cholesterol levels	1	0	N	Tier 3	84	N	Y	N	DB01593	Zinc	A metallic element of atomic number 30 and atomic weight 65.38. It is a necessary trace element in the diet, forming an essential part of many enzymes, and playing an important role in protein synthesis and in cell division. Zinc deficiency is associated with anemia, short stature, hypogonadism, impaired wound healing, and geophagia. It is identified by the symbol _Zn_ [L2098]. A newer study suggests implies that an imbalance of zinc is associated with the neuronal damage associated with traumatic brain injury, stroke, and seizures [A32465]. Understanding the mechanisms that control brain zinc homeostasis is, therefore, imperative to the development of preventive and treatment regimens for these and other neurological disorders [A32465]. In addition to the above, recent review articles have already demonstrated the important role of zinc in the pathophysiology and treatment of affective disorders, plus discussed the potential value of zinc as a marker of these diseases [L2097]. Most recently, research has shown that polymorphism of the common polymorphism in zinc transporter _SLC30A8/ZnT8_ may increase susceptibility to type 2 diabetes provided novel insights into the role of zinc in diabetes [A32416].	Very-low-density lipoprotein particle receptor binding	Mediates the binding, internalization, and catabolism of lipoprotein particles. It can serve as a ligand for the LDL (apo B/E) receptor and for the specific apo-E receptor (chylomicron remnant) of hepatic tissues.	Secreted
APOE	P02649	ENSG00000130203	High density lipoprotein cholesterol levels	Biomarker	APOE -- High density lipoprotein cholesterol levels	1	0	N	Tier 3	84	N	Y	N	DB09130	Copper	Copper is a transition metal and a trace element in the body. It is important to the function of many enzymes including cytochrome c oxidase, monoamine oxidase and superoxide dismutase [FDA Label]. Copper is commonly used in contraceptive intrauterine devices (IUD) [L801].	Very-low-density lipoprotein particle receptor binding	Mediates the binding, internalization, and catabolism of lipoprotein particles. It can serve as a ligand for the LDL (apo B/E) receptor and for the specific apo-E receptor (chylomicron remnant) of hepatic tissues.	Secreted
APOE	P02649	ENSG00000130203	High density lipoprotein cholesterol levels	Biomarker	APOE -- High density lipoprotein cholesterol levels	1	0	N	Tier 3	84	N	Y	N	DB14487	Zinc acetate		Very-low-density lipoprotein particle receptor binding	Mediates the binding, internalization, and catabolism of lipoprotein particles. It can serve as a ligand for the LDL (apo B/E) receptor and for the specific apo-E receptor (chylomicron remnant) of hepatic tissues.	Secreted
APOE	P02649	ENSG00000130203	High density lipoprotein cholesterol levels	Biomarker	APOE -- High density lipoprotein cholesterol levels	1	0	N	Tier 3	84	N	Y	N	DB14533	Zinc chloride	Zinc chloride is a solution of ions indicated for use in total parenteral nutrition to maintain zinc levels and prevent deficiency syndromes.[L14189] Zinc chloride was granted FDA approval before 26 June 1986.[L14189]	Very-low-density lipoprotein particle receptor binding	Mediates the binding, internalization, and catabolism of lipoprotein particles. It can serve as a ligand for the LDL (apo B/E) receptor and for the specific apo-E receptor (chylomicron remnant) of hepatic tissues.	Secreted
APOE	P02649	ENSG00000130203	High density lipoprotein cholesterol levels	Biomarker	APOE -- High density lipoprotein cholesterol levels	1	0	N	Tier 3	84	N	Y	N	DB14548	Zinc sulfate, unspecified form	Zinc sulfate is a common zinc supplement in parenteral nutrition.[A216916,L12888]	Very-low-density lipoprotein particle receptor binding	Mediates the binding, internalization, and catabolism of lipoprotein particles. It can serve as a ligand for the LDL (apo B/E) receptor and for the specific apo-E receptor (chylomicron remnant) of hepatic tissues.	Secreted
APOE	P02649	ENSG00000130203	Low density lipoprotein cholesterol levels	Biomarker	APOE -- Low density lipoprotein cholesterol levels	0	1	N	Tier 3	84	N	Y	N	DB01593	Zinc	A metallic element of atomic number 30 and atomic weight 65.38. It is a necessary trace element in the diet, forming an essential part of many enzymes, and playing an important role in protein synthesis and in cell division. Zinc deficiency is associated with anemia, short stature, hypogonadism, impaired wound healing, and geophagia. It is identified by the symbol _Zn_ [L2098]. A newer study suggests implies that an imbalance of zinc is associated with the neuronal damage associated with traumatic brain injury, stroke, and seizures [A32465]. Understanding the mechanisms that control brain zinc homeostasis is, therefore, imperative to the development of preventive and treatment regimens for these and other neurological disorders [A32465]. In addition to the above, recent review articles have already demonstrated the important role of zinc in the pathophysiology and treatment of affective disorders, plus discussed the potential value of zinc as a marker of these diseases [L2097]. Most recently, research has shown that polymorphism of the common polymorphism in zinc transporter _SLC30A8/ZnT8_ may increase susceptibility to type 2 diabetes provided novel insights into the role of zinc in diabetes [A32416].	Very-low-density lipoprotein particle receptor binding	Mediates the binding, internalization, and catabolism of lipoprotein particles. It can serve as a ligand for the LDL (apo B/E) receptor and for the specific apo-E receptor (chylomicron remnant) of hepatic tissues.	Secreted
APOE	P02649	ENSG00000130203	Low density lipoprotein cholesterol levels	Biomarker	APOE -- Low density lipoprotein cholesterol levels	0	1	N	Tier 3	84	N	Y	N	DB09130	Copper	Copper is a transition metal and a trace element in the body. It is important to the function of many enzymes including cytochrome c oxidase, monoamine oxidase and superoxide dismutase [FDA Label]. Copper is commonly used in contraceptive intrauterine devices (IUD) [L801].	Very-low-density lipoprotein particle receptor binding	Mediates the binding, internalization, and catabolism of lipoprotein particles. It can serve as a ligand for the LDL (apo B/E) receptor and for the specific apo-E receptor (chylomicron remnant) of hepatic tissues.	Secreted
APOE	P02649	ENSG00000130203	Low density lipoprotein cholesterol levels	Biomarker	APOE -- Low density lipoprotein cholesterol levels	0	1	N	Tier 3	84	N	Y	N	DB14487	Zinc acetate		Very-low-density lipoprotein particle receptor binding	Mediates the binding, internalization, and catabolism of lipoprotein particles. It can serve as a ligand for the LDL (apo B/E) receptor and for the specific apo-E receptor (chylomicron remnant) of hepatic tissues.	Secreted
APOE	P02649	ENSG00000130203	Low density lipoprotein cholesterol levels	Biomarker	APOE -- Low density lipoprotein cholesterol levels	0	1	N	Tier 3	84	N	Y	N	DB14533	Zinc chloride	Zinc chloride is a solution of ions indicated for use in total parenteral nutrition to maintain zinc levels and prevent deficiency syndromes.[L14189] Zinc chloride was granted FDA approval before 26 June 1986.[L14189]	Very-low-density lipoprotein particle receptor binding	Mediates the binding, internalization, and catabolism of lipoprotein particles. It can serve as a ligand for the LDL (apo B/E) receptor and for the specific apo-E receptor (chylomicron remnant) of hepatic tissues.	Secreted
APOE	P02649	ENSG00000130203	Low density lipoprotein cholesterol levels	Biomarker	APOE -- Low density lipoprotein cholesterol levels	0	1	N	Tier 3	84	N	Y	N	DB14548	Zinc sulfate, unspecified form	Zinc sulfate is a common zinc supplement in parenteral nutrition.[A216916,L12888]	Very-low-density lipoprotein particle receptor binding	Mediates the binding, internalization, and catabolism of lipoprotein particles. It can serve as a ligand for the LDL (apo B/E) receptor and for the specific apo-E receptor (chylomicron remnant) of hepatic tissues.	Secreted
APOE	P02649	ENSG00000130203	Non-HDL cholesterol levels	Biomarker	APOE -- Non-HDL cholesterol levels	0	1	N	Tier 3	84	N	Y	N	DB01593	Zinc	A metallic element of atomic number 30 and atomic weight 65.38. It is a necessary trace element in the diet, forming an essential part of many enzymes, and playing an important role in protein synthesis and in cell division. Zinc deficiency is associated with anemia, short stature, hypogonadism, impaired wound healing, and geophagia. It is identified by the symbol _Zn_ [L2098]. A newer study suggests implies that an imbalance of zinc is associated with the neuronal damage associated with traumatic brain injury, stroke, and seizures [A32465]. Understanding the mechanisms that control brain zinc homeostasis is, therefore, imperative to the development of preventive and treatment regimens for these and other neurological disorders [A32465]. In addition to the above, recent review articles have already demonstrated the important role of zinc in the pathophysiology and treatment of affective disorders, plus discussed the potential value of zinc as a marker of these diseases [L2097]. Most recently, research has shown that polymorphism of the common polymorphism in zinc transporter _SLC30A8/ZnT8_ may increase susceptibility to type 2 diabetes provided novel insights into the role of zinc in diabetes [A32416].	Very-low-density lipoprotein particle receptor binding	Mediates the binding, internalization, and catabolism of lipoprotein particles. It can serve as a ligand for the LDL (apo B/E) receptor and for the specific apo-E receptor (chylomicron remnant) of hepatic tissues.	Secreted
APOE	P02649	ENSG00000130203	Non-HDL cholesterol levels	Biomarker	APOE -- Non-HDL cholesterol levels	0	1	N	Tier 3	84	N	Y	N	DB09130	Copper	Copper is a transition metal and a trace element in the body. It is important to the function of many enzymes including cytochrome c oxidase, monoamine oxidase and superoxide dismutase [FDA Label]. Copper is commonly used in contraceptive intrauterine devices (IUD) [L801].	Very-low-density lipoprotein particle receptor binding	Mediates the binding, internalization, and catabolism of lipoprotein particles. It can serve as a ligand for the LDL (apo B/E) receptor and for the specific apo-E receptor (chylomicron remnant) of hepatic tissues.	Secreted
APOE	P02649	ENSG00000130203	Non-HDL cholesterol levels	Biomarker	APOE -- Non-HDL cholesterol levels	0	1	N	Tier 3	84	N	Y	N	DB14487	Zinc acetate		Very-low-density lipoprotein particle receptor binding	Mediates the binding, internalization, and catabolism of lipoprotein particles. It can serve as a ligand for the LDL (apo B/E) receptor and for the specific apo-E receptor (chylomicron remnant) of hepatic tissues.	Secreted
APOE	P02649	ENSG00000130203	Non-HDL cholesterol levels	Biomarker	APOE -- Non-HDL cholesterol levels	0	1	N	Tier 3	84	N	Y	N	DB14533	Zinc chloride	Zinc chloride is a solution of ions indicated for use in total parenteral nutrition to maintain zinc levels and prevent deficiency syndromes.[L14189] Zinc chloride was granted FDA approval before 26 June 1986.[L14189]	Very-low-density lipoprotein particle receptor binding	Mediates the binding, internalization, and catabolism of lipoprotein particles. It can serve as a ligand for the LDL (apo B/E) receptor and for the specific apo-E receptor (chylomicron remnant) of hepatic tissues.	Secreted
APOE	P02649	ENSG00000130203	Non-HDL cholesterol levels	Biomarker	APOE -- Non-HDL cholesterol levels	0	1	N	Tier 3	84	N	Y	N	DB14548	Zinc sulfate, unspecified form	Zinc sulfate is a common zinc supplement in parenteral nutrition.[A216916,L12888]	Very-low-density lipoprotein particle receptor binding	Mediates the binding, internalization, and catabolism of lipoprotein particles. It can serve as a ligand for the LDL (apo B/E) receptor and for the specific apo-E receptor (chylomicron remnant) of hepatic tissues.	Secreted
APOE	P02649	ENSG00000130203	Total cholesterol levels	Biomarker	APOE -- Total cholesterol levels	0	1	N	Tier 3	84	N	Y	N	DB01593	Zinc	A metallic element of atomic number 30 and atomic weight 65.38. It is a necessary trace element in the diet, forming an essential part of many enzymes, and playing an important role in protein synthesis and in cell division. Zinc deficiency is associated with anemia, short stature, hypogonadism, impaired wound healing, and geophagia. It is identified by the symbol _Zn_ [L2098]. A newer study suggests implies that an imbalance of zinc is associated with the neuronal damage associated with traumatic brain injury, stroke, and seizures [A32465]. Understanding the mechanisms that control brain zinc homeostasis is, therefore, imperative to the development of preventive and treatment regimens for these and other neurological disorders [A32465]. In addition to the above, recent review articles have already demonstrated the important role of zinc in the pathophysiology and treatment of affective disorders, plus discussed the potential value of zinc as a marker of these diseases [L2097]. Most recently, research has shown that polymorphism of the common polymorphism in zinc transporter _SLC30A8/ZnT8_ may increase susceptibility to type 2 diabetes provided novel insights into the role of zinc in diabetes [A32416].	Very-low-density lipoprotein particle receptor binding	Mediates the binding, internalization, and catabolism of lipoprotein particles. It can serve as a ligand for the LDL (apo B/E) receptor and for the specific apo-E receptor (chylomicron remnant) of hepatic tissues.	Secreted
APOE	P02649	ENSG00000130203	Total cholesterol levels	Biomarker	APOE -- Total cholesterol levels	0	1	N	Tier 3	84	N	Y	N	DB09130	Copper	Copper is a transition metal and a trace element in the body. It is important to the function of many enzymes including cytochrome c oxidase, monoamine oxidase and superoxide dismutase [FDA Label]. Copper is commonly used in contraceptive intrauterine devices (IUD) [L801].	Very-low-density lipoprotein particle receptor binding	Mediates the binding, internalization, and catabolism of lipoprotein particles. It can serve as a ligand for the LDL (apo B/E) receptor and for the specific apo-E receptor (chylomicron remnant) of hepatic tissues.	Secreted
APOE	P02649	ENSG00000130203	Total cholesterol levels	Biomarker	APOE -- Total cholesterol levels	0	1	N	Tier 3	84	N	Y	N	DB14487	Zinc acetate		Very-low-density lipoprotein particle receptor binding	Mediates the binding, internalization, and catabolism of lipoprotein particles. It can serve as a ligand for the LDL (apo B/E) receptor and for the specific apo-E receptor (chylomicron remnant) of hepatic tissues.	Secreted
APOE	P02649	ENSG00000130203	Total cholesterol levels	Biomarker	APOE -- Total cholesterol levels	0	1	N	Tier 3	84	N	Y	N	DB14533	Zinc chloride	Zinc chloride is a solution of ions indicated for use in total parenteral nutrition to maintain zinc levels and prevent deficiency syndromes.[L14189] Zinc chloride was granted FDA approval before 26 June 1986.[L14189]	Very-low-density lipoprotein particle receptor binding	Mediates the binding, internalization, and catabolism of lipoprotein particles. It can serve as a ligand for the LDL (apo B/E) receptor and for the specific apo-E receptor (chylomicron remnant) of hepatic tissues.	Secreted
APOE	P02649	ENSG00000130203	Total cholesterol levels	Biomarker	APOE -- Total cholesterol levels	0	1	N	Tier 3	84	N	Y	N	DB14548	Zinc sulfate, unspecified form	Zinc sulfate is a common zinc supplement in parenteral nutrition.[A216916,L12888]	Very-low-density lipoprotein particle receptor binding	Mediates the binding, internalization, and catabolism of lipoprotein particles. It can serve as a ligand for the LDL (apo B/E) receptor and for the specific apo-E receptor (chylomicron remnant) of hepatic tissues.	Secreted
APOE	P02649	ENSG00000130203	Triglycerides	Biomarker	APOE -- Triglycerides	0	1	N	Tier 3	84	N	Y	N	DB01593	Zinc	A metallic element of atomic number 30 and atomic weight 65.38. It is a necessary trace element in the diet, forming an essential part of many enzymes, and playing an important role in protein synthesis and in cell division. Zinc deficiency is associated with anemia, short stature, hypogonadism, impaired wound healing, and geophagia. It is identified by the symbol _Zn_ [L2098]. A newer study suggests implies that an imbalance of zinc is associated with the neuronal damage associated with traumatic brain injury, stroke, and seizures [A32465]. Understanding the mechanisms that control brain zinc homeostasis is, therefore, imperative to the development of preventive and treatment regimens for these and other neurological disorders [A32465]. In addition to the above, recent review articles have already demonstrated the important role of zinc in the pathophysiology and treatment of affective disorders, plus discussed the potential value of zinc as a marker of these diseases [L2097]. Most recently, research has shown that polymorphism of the common polymorphism in zinc transporter _SLC30A8/ZnT8_ may increase susceptibility to type 2 diabetes provided novel insights into the role of zinc in diabetes [A32416].	Very-low-density lipoprotein particle receptor binding	Mediates the binding, internalization, and catabolism of lipoprotein particles. It can serve as a ligand for the LDL (apo B/E) receptor and for the specific apo-E receptor (chylomicron remnant) of hepatic tissues.	Secreted
APOE	P02649	ENSG00000130203	Triglycerides	Biomarker	APOE -- Triglycerides	0	1	N	Tier 3	84	N	Y	N	DB09130	Copper	Copper is a transition metal and a trace element in the body. It is important to the function of many enzymes including cytochrome c oxidase, monoamine oxidase and superoxide dismutase [FDA Label]. Copper is commonly used in contraceptive intrauterine devices (IUD) [L801].	Very-low-density lipoprotein particle receptor binding	Mediates the binding, internalization, and catabolism of lipoprotein particles. It can serve as a ligand for the LDL (apo B/E) receptor and for the specific apo-E receptor (chylomicron remnant) of hepatic tissues.	Secreted
APOE	P02649	ENSG00000130203	Triglycerides	Biomarker	APOE -- Triglycerides	0	1	N	Tier 3	84	N	Y	N	DB14487	Zinc acetate		Very-low-density lipoprotein particle receptor binding	Mediates the binding, internalization, and catabolism of lipoprotein particles. It can serve as a ligand for the LDL (apo B/E) receptor and for the specific apo-E receptor (chylomicron remnant) of hepatic tissues.	Secreted
APOE	P02649	ENSG00000130203	Triglycerides	Biomarker	APOE -- Triglycerides	0	1	N	Tier 3	84	N	Y	N	DB14533	Zinc chloride	Zinc chloride is a solution of ions indicated for use in total parenteral nutrition to maintain zinc levels and prevent deficiency syndromes.[L14189] Zinc chloride was granted FDA approval before 26 June 1986.[L14189]	Very-low-density lipoprotein particle receptor binding	Mediates the binding, internalization, and catabolism of lipoprotein particles. It can serve as a ligand for the LDL (apo B/E) receptor and for the specific apo-E receptor (chylomicron remnant) of hepatic tissues.	Secreted
APOE	P02649	ENSG00000130203	Triglycerides	Biomarker	APOE -- Triglycerides	0	1	N	Tier 3	84	N	Y	N	DB14548	Zinc sulfate, unspecified form	Zinc sulfate is a common zinc supplement in parenteral nutrition.[A216916,L12888]	Very-low-density lipoprotein particle receptor binding	Mediates the binding, internalization, and catabolism of lipoprotein particles. It can serve as a ligand for the LDL (apo B/E) receptor and for the specific apo-E receptor (chylomicron remnant) of hepatic tissues.	Secreted
APOC1	P02654	ENSG00000130208	High density lipoprotein cholesterol levels	Biomarker	APOC1 -- High density lipoprotein cholesterol levels	0	2	N	Tier 3	53	N	Y	N	NA	NA	NA	NA	NA	NA
APOC1	P02654	ENSG00000130208	Non-HDL cholesterol levels	Biomarker	APOC1 -- Non-HDL cholesterol levels	2	0	N	Tier 3	53	N	Y	N	NA	NA	NA	NA	NA	NA
APOC1	P02654	ENSG00000130208	Total cholesterol levels	Biomarker	APOC1 -- Total cholesterol levels	1	0	N	Tier 3	53	N	Y	N	NA	NA	NA	NA	NA	NA
APOC1	P02654	ENSG00000130208	Triglycerides	Biomarker	APOC1 -- Triglycerides	2	0	N	Tier 3	53	N	Y	N	NA	NA	NA	NA	NA	NA
LPL	P06858	ENSG00000175445	High density lipoprotein cholesterol levels	Biomarker	LPL -- High density lipoprotein cholesterol levels	1	0	N	Tier 2	47	Y	Y	N	DB06439	Tyloxapol	Tyloxapol is a non-ionic detergent often used as a surfactant.	Triglyceride lipase activity	The primary function of this lipase is the hydrolysis of triglycerides of circulating chylomicrons and very low density lipoproteins (VLDL). Binding to heparin sulfate proteogylcans at the cell surface is vital to the function. The apolipoprotein, APOC2, acts as a coactivator of LPL activity in the presence of lipids on the luminal surface of vascular endothelium (By similarity).	Cell membrane
LPL	P06858	ENSG00000175445	High density lipoprotein cholesterol levels	Biomarker	LPL -- High density lipoprotein cholesterol levels	1	0	N	Tier 2	47	Y	Y	N	DB09568	Omega-3-carboxylic acids	The omega-3 carboxylic acid (OM3-CA) is a new formulation of omega-3 fatty acids that present an enhanced bioavailability in the treatment of dyslipidemia. The increased bioavailability is explained because OM3-CA is found in a form of polyunsaturated free fatty acids as opposed to other products whose form is as ethyl esters. It is a complex mixture of the free fatty acids form containing eicosapentaenoic acid and docosahexaenoic acid as the most abundant species found in a proportion of 55% and 20% respectively. The rest of the concentration is represented by docosapentaenoic acid and traces of some other components such as alpha-tocopherol, gelatin, glycerol, sorbitol and purified water.[A25808] It was developed by AstraZeneca Pharmaceuticals and firstly approved by the FDA on May 05, 2014.[L2386]	Triglyceride lipase activity	The primary function of this lipase is the hydrolysis of triglycerides of circulating chylomicrons and very low density lipoproteins (VLDL). Binding to heparin sulfate proteogylcans at the cell surface is vital to the function. The apolipoprotein, APOC2, acts as a coactivator of LPL activity in the presence of lipids on the luminal surface of vascular endothelium (By similarity).	Cell membrane
LPL	P06858	ENSG00000175445	High density lipoprotein cholesterol levels	Biomarker	LPL -- High density lipoprotein cholesterol levels	1	0	N	Tier 2	47	Y	Y	N	DB13751	Glycyrrhizic acid	Glycyrrhizic acid is extracted from the root of the licorice plant; _Glycyrrhiza glabra_.[F79] It is a triterpene glycoside with glycyrrhetinic acid that possesses a wide range of pharmacological and biological activities. When extracted from the plant, it can be obtained in the form of ammonium glycyrrhizin and mono-ammonium glycyrrhizin.[T204] Glycyrrhizic acid has been developed in Japan and China as a hepatoprotective drug in cases of chronic hepatitis.[A33062] From January 2014, glycyrrhizic acid as part of the licorice extract was approved by the FDA as an existing food sweetener.[F80] It was approved by Health Canada to be used in over-the-counter products but all the products are currently on the status canceled post marketed.[L1113]	Triglyceride lipase activity	The primary function of this lipase is the hydrolysis of triglycerides of circulating chylomicrons and very low density lipoproteins (VLDL). Binding to heparin sulfate proteogylcans at the cell surface is vital to the function. The apolipoprotein, APOC2, acts as a coactivator of LPL activity in the presence of lipids on the luminal surface of vascular endothelium (By similarity).	Cell membrane
LPL	P06858	ENSG00000175445	Triglycerides	Biomarker	LPL -- Triglycerides	0	1	N	Tier 2	47	Y	Y	N	DB06439	Tyloxapol	Tyloxapol is a non-ionic detergent often used as a surfactant.	Triglyceride lipase activity	The primary function of this lipase is the hydrolysis of triglycerides of circulating chylomicrons and very low density lipoproteins (VLDL). Binding to heparin sulfate proteogylcans at the cell surface is vital to the function. The apolipoprotein, APOC2, acts as a coactivator of LPL activity in the presence of lipids on the luminal surface of vascular endothelium (By similarity).	Cell membrane
LPL	P06858	ENSG00000175445	Triglycerides	Biomarker	LPL -- Triglycerides	0	1	N	Tier 2	47	Y	Y	N	DB09568	Omega-3-carboxylic acids	The omega-3 carboxylic acid (OM3-CA) is a new formulation of omega-3 fatty acids that present an enhanced bioavailability in the treatment of dyslipidemia. The increased bioavailability is explained because OM3-CA is found in a form of polyunsaturated free fatty acids as opposed to other products whose form is as ethyl esters. It is a complex mixture of the free fatty acids form containing eicosapentaenoic acid and docosahexaenoic acid as the most abundant species found in a proportion of 55% and 20% respectively. The rest of the concentration is represented by docosapentaenoic acid and traces of some other components such as alpha-tocopherol, gelatin, glycerol, sorbitol and purified water.[A25808] It was developed by AstraZeneca Pharmaceuticals and firstly approved by the FDA on May 05, 2014.[L2386]	Triglyceride lipase activity	The primary function of this lipase is the hydrolysis of triglycerides of circulating chylomicrons and very low density lipoproteins (VLDL). Binding to heparin sulfate proteogylcans at the cell surface is vital to the function. The apolipoprotein, APOC2, acts as a coactivator of LPL activity in the presence of lipids on the luminal surface of vascular endothelium (By similarity).	Cell membrane
LPL	P06858	ENSG00000175445	Triglycerides	Biomarker	LPL -- Triglycerides	0	1	N	Tier 2	47	Y	Y	N	DB13751	Glycyrrhizic acid	Glycyrrhizic acid is extracted from the root of the licorice plant; _Glycyrrhiza glabra_.[F79] It is a triterpene glycoside with glycyrrhetinic acid that possesses a wide range of pharmacological and biological activities. When extracted from the plant, it can be obtained in the form of ammonium glycyrrhizin and mono-ammonium glycyrrhizin.[T204] Glycyrrhizic acid has been developed in Japan and China as a hepatoprotective drug in cases of chronic hepatitis.[A33062] From January 2014, glycyrrhizic acid as part of the licorice extract was approved by the FDA as an existing food sweetener.[F80] It was approved by Health Canada to be used in over-the-counter products but all the products are currently on the status canceled post marketed.[L1113]	Triglyceride lipase activity	The primary function of this lipase is the hydrolysis of triglycerides of circulating chylomicrons and very low density lipoproteins (VLDL). Binding to heparin sulfate proteogylcans at the cell surface is vital to the function. The apolipoprotein, APOC2, acts as a coactivator of LPL activity in the presence of lipids on the luminal surface of vascular endothelium (By similarity).	Cell membrane
LPA	P08519	ENSG00000198670	Low density lipoprotein cholesterol levels	Biomarker	LPA -- Low density lipoprotein cholesterol levels	1	0	N	Tier 3	21	Y	Y	N	DB00513	Aminocaproic acid	An antifibrinolytic agent that acts by inhibiting plasminogen activators which have fibrinolytic properties.	Serine-type endopeptidase activity	Apo(a) is the main constituent of lipoprotein(a) (Lp(a)). It has serine proteinase activity and is able of autoproteolysis. Inhibits tissue-type plasminogen activator 1. Lp(a) may be a ligand for megalin/Gp 330.	Cytoplasmic
LPA	P08519	ENSG00000198670	Non-HDL cholesterol levels	Biomarker	LPA -- Non-HDL cholesterol levels	1	0	N	Tier 3	21	Y	Y	N	DB00513	Aminocaproic acid	An antifibrinolytic agent that acts by inhibiting plasminogen activators which have fibrinolytic properties.	Serine-type endopeptidase activity	Apo(a) is the main constituent of lipoprotein(a) (Lp(a)). It has serine proteinase activity and is able of autoproteolysis. Inhibits tissue-type plasminogen activator 1. Lp(a) may be a ligand for megalin/Gp 330.	Cytoplasmic
LPA	P08519	ENSG00000198670	Total cholesterol levels	Biomarker	LPA -- Total cholesterol levels	1	0	N	Tier 3	21	Y	Y	N	DB00513	Aminocaproic acid	An antifibrinolytic agent that acts by inhibiting plasminogen activators which have fibrinolytic properties.	Serine-type endopeptidase activity	Apo(a) is the main constituent of lipoprotein(a) (Lp(a)). It has serine proteinase activity and is able of autoproteolysis. Inhibits tissue-type plasminogen activator 1. Lp(a) may be a ligand for megalin/Gp 330.	Cytoplasmic
ABO	P16442	ENSG00000175164	COVID C2	Respiratory	ABO -- COVID C2	1	0	N	Unclassified	NA	NA	NA	NA	DB02196	Uridine-Diphosphate-N-Acetylgalactosamine		Metal ion binding	This protein is the basis of the ABO blood group system. The histo-blood group ABO involves three carbohydrate antigens: A, B, and H. A, B, and AB individuals express a glycosyltransferase activity that converts the H antigen to the A antigen (by addition of UDP-GalNAc) or to the B antigen (by addition of UDP-Gal), whereas O individuals lack such activity.	Golgi apparatus
ABO	P16442	ENSG00000175164	COVID C2	Respiratory	ABO -- COVID C2	1	0	N	Unclassified	NA	NA	NA	NA	DB03435	Uridine-5'-Diphosphate	A uracil nucleotide containing a pyrophosphate group esterified to C5 of the sugar moiety. [PubChem]	Metal ion binding	This protein is the basis of the ABO blood group system. The histo-blood group ABO involves three carbohydrate antigens: A, B, and H. A, B, and AB individuals express a glycosyltransferase activity that converts the H antigen to the A antigen (by addition of UDP-GalNAc) or to the B antigen (by addition of UDP-Gal), whereas O individuals lack such activity.	Golgi apparatus
ABO	P16442	ENSG00000175164	COVID C2	Respiratory	ABO -- COVID C2	1	0	N	Unclassified	NA	NA	NA	NA	DB03501	Galactose-uridine-5'-diphosphate	A nucleoside diphosphate sugar which can be epimerized into UDPglucose for entry into the mainstream of carbohydrate metabolism. Serves as a source of galactose in the synthesis of lipopolysaccharides, cerebrosides, and lactose.	Metal ion binding	This protein is the basis of the ABO blood group system. The histo-blood group ABO involves three carbohydrate antigens: A, B, and H. A, B, and AB individuals express a glycosyltransferase activity that converts the H antigen to the A antigen (by addition of UDP-GalNAc) or to the B antigen (by addition of UDP-Gal), whereas O individuals lack such activity.	Golgi apparatus
ABO	P16442	ENSG00000175164	COVID C2	Respiratory	ABO -- COVID C2	1	0	N	Unclassified	NA	NA	NA	NA	DB03772	2-Hexyloxy-6-Hydroxymethyl-Tetrahydro-Pyran-3,5-Diol		Metal ion binding	This protein is the basis of the ABO blood group system. The histo-blood group ABO involves three carbohydrate antigens: A, B, and H. A, B, and AB individuals express a glycosyltransferase activity that converts the H antigen to the A antigen (by addition of UDP-GalNAc) or to the B antigen (by addition of UDP-Gal), whereas O individuals lack such activity.	Golgi apparatus
ABO	P16442	ENSG00000175164	COVID C2	Respiratory	ABO -- COVID C2	1	0	N	Unclassified	NA	NA	NA	NA	DB04141	2-Hexyloxy-6-Hydroxymethyl-Tetrahydro-Pyran-3,4,5-Triol		Metal ion binding	This protein is the basis of the ABO blood group system. The histo-blood group ABO involves three carbohydrate antigens: A, B, and H. A, B, and AB individuals express a glycosyltransferase activity that converts the H antigen to the A antigen (by addition of UDP-GalNAc) or to the B antigen (by addition of UDP-Gal), whereas O individuals lack such activity.	Golgi apparatus
ABO	P16442	ENSG00000175164	COVID C2	Respiratory	ABO -- COVID C2	1	0	N	Unclassified	NA	NA	NA	NA	DB04678	H TYPE II TRISACCHARIDE		Metal ion binding	This protein is the basis of the ABO blood group system. The histo-blood group ABO involves three carbohydrate antigens: A, B, and H. A, B, and AB individuals express a glycosyltransferase activity that converts the H antigen to the A antigen (by addition of UDP-GalNAc) or to the B antigen (by addition of UDP-Gal), whereas O individuals lack such activity.	Golgi apparatus
ABO	P16442	ENSG00000175164	COVID C2	Respiratory	ABO -- COVID C2	1	0	N	Unclassified	NA	NA	NA	NA	DB04679	Human blood group H type 1 trisaccharide		Metal ion binding	This protein is the basis of the ABO blood group system. The histo-blood group ABO involves three carbohydrate antigens: A, B, and H. A, B, and AB individuals express a glycosyltransferase activity that converts the H antigen to the A antigen (by addition of UDP-GalNAc) or to the B antigen (by addition of UDP-Gal), whereas O individuals lack such activity.	Golgi apparatus
ABO	P16442	ENSG00000175164	COVID C2	Respiratory	ABO -- COVID C2	1	0	N	Unclassified	NA	NA	NA	NA	DB04680	GALACTOSE GREASE		Metal ion binding	This protein is the basis of the ABO blood group system. The histo-blood group ABO involves three carbohydrate antigens: A, B, and H. A, B, and AB individuals express a glycosyltransferase activity that converts the H antigen to the A antigen (by addition of UDP-GalNAc) or to the B antigen (by addition of UDP-Gal), whereas O individuals lack such activity.	Golgi apparatus
ABO	P16442	ENSG00000175164	COVID C2	Respiratory	ABO -- COVID C2	1	0	N	Unclassified	NA	NA	NA	NA	DB04681	BETA-METHYLLACTOSIDE		Metal ion binding	This protein is the basis of the ABO blood group system. The histo-blood group ABO involves three carbohydrate antigens: A, B, and H. A, B, and AB individuals express a glycosyltransferase activity that converts the H antigen to the A antigen (by addition of UDP-GalNAc) or to the B antigen (by addition of UDP-Gal), whereas O individuals lack such activity.	Golgi apparatus
ABO	P16442	ENSG00000175164	COVID C2	Respiratory	ABO -- COVID C2	1	0	N	Unclassified	NA	NA	NA	NA	DB07341	octyl 3-amino-3-deoxy-2-O-(2,6-dideoxy-alpha-L-lyxo-hexopyranosyl)-beta-D-galactopyranoside		Metal ion binding	This protein is the basis of the ABO blood group system. The histo-blood group ABO involves three carbohydrate antigens: A, B, and H. A, B, and AB individuals express a glycosyltransferase activity that converts the H antigen to the A antigen (by addition of UDP-GalNAc) or to the B antigen (by addition of UDP-Gal), whereas O individuals lack such activity.	Golgi apparatus
ABO	P16442	ENSG00000175164	COVID C2	Respiratory	ABO -- COVID C2	1	0	N	Unclassified	NA	NA	NA	NA	DB07357	4-AMINO-2-HEXYLOXY-6-HYDROXYMETHYL-TETRAHYDRO-PYRAN-3,5-DIOL		Metal ion binding	This protein is the basis of the ABO blood group system. The histo-blood group ABO involves three carbohydrate antigens: A, B, and H. A, B, and AB individuals express a glycosyltransferase activity that converts the H antigen to the A antigen (by addition of UDP-GalNAc) or to the B antigen (by addition of UDP-Gal), whereas O individuals lack such activity.	Golgi apparatus
ABO	P16442	ENSG00000175164	COVID C2	Respiratory	ABO -- COVID C2	1	0	N	Unclassified	NA	NA	NA	NA	DB07378	4-AMINO-2-OCTYLOXY-6-HYDROXYMETHYL-TETRAHYDRO-PYRAN-3,5-DIOL		Metal ion binding	This protein is the basis of the ABO blood group system. The histo-blood group ABO involves three carbohydrate antigens: A, B, and H. A, B, and AB individuals express a glycosyltransferase activity that converts the H antigen to the A antigen (by addition of UDP-GalNAc) or to the B antigen (by addition of UDP-Gal), whereas O individuals lack such activity.	Golgi apparatus
ABO	P16442	ENSG00000175164	COVID C2	Respiratory	ABO -- COVID C2	1	0	N	Unclassified	NA	NA	NA	NA	DB07633	octyl 3-deoxy-2-O-(6-deoxy-alpha-L-galactopyranosyl)-beta-D-xylo-hexopyranoside		Metal ion binding	This protein is the basis of the ABO blood group system. The histo-blood group ABO involves three carbohydrate antigens: A, B, and H. A, B, and AB individuals express a glycosyltransferase activity that converts the H antigen to the A antigen (by addition of UDP-GalNAc) or to the B antigen (by addition of UDP-Gal), whereas O individuals lack such activity.	Golgi apparatus
ABO	P16442	ENSG00000175164	Total cholesterol levels	Biomarker	ABO -- Total cholesterol levels	1	0	N	Unclassified	NA	NA	NA	NA	DB02196	Uridine-Diphosphate-N-Acetylgalactosamine		Metal ion binding	This protein is the basis of the ABO blood group system. The histo-blood group ABO involves three carbohydrate antigens: A, B, and H. A, B, and AB individuals express a glycosyltransferase activity that converts the H antigen to the A antigen (by addition of UDP-GalNAc) or to the B antigen (by addition of UDP-Gal), whereas O individuals lack such activity.	Golgi apparatus
ABO	P16442	ENSG00000175164	Total cholesterol levels	Biomarker	ABO -- Total cholesterol levels	1	0	N	Unclassified	NA	NA	NA	NA	DB03435	Uridine-5'-Diphosphate	A uracil nucleotide containing a pyrophosphate group esterified to C5 of the sugar moiety. [PubChem]	Metal ion binding	This protein is the basis of the ABO blood group system. The histo-blood group ABO involves three carbohydrate antigens: A, B, and H. A, B, and AB individuals express a glycosyltransferase activity that converts the H antigen to the A antigen (by addition of UDP-GalNAc) or to the B antigen (by addition of UDP-Gal), whereas O individuals lack such activity.	Golgi apparatus
ABO	P16442	ENSG00000175164	Total cholesterol levels	Biomarker	ABO -- Total cholesterol levels	1	0	N	Unclassified	NA	NA	NA	NA	DB03501	Galactose-uridine-5'-diphosphate	A nucleoside diphosphate sugar which can be epimerized into UDPglucose for entry into the mainstream of carbohydrate metabolism. Serves as a source of galactose in the synthesis of lipopolysaccharides, cerebrosides, and lactose.	Metal ion binding	This protein is the basis of the ABO blood group system. The histo-blood group ABO involves three carbohydrate antigens: A, B, and H. A, B, and AB individuals express a glycosyltransferase activity that converts the H antigen to the A antigen (by addition of UDP-GalNAc) or to the B antigen (by addition of UDP-Gal), whereas O individuals lack such activity.	Golgi apparatus
ABO	P16442	ENSG00000175164	Total cholesterol levels	Biomarker	ABO -- Total cholesterol levels	1	0	N	Unclassified	NA	NA	NA	NA	DB03772	2-Hexyloxy-6-Hydroxymethyl-Tetrahydro-Pyran-3,5-Diol		Metal ion binding	This protein is the basis of the ABO blood group system. The histo-blood group ABO involves three carbohydrate antigens: A, B, and H. A, B, and AB individuals express a glycosyltransferase activity that converts the H antigen to the A antigen (by addition of UDP-GalNAc) or to the B antigen (by addition of UDP-Gal), whereas O individuals lack such activity.	Golgi apparatus
ABO	P16442	ENSG00000175164	Total cholesterol levels	Biomarker	ABO -- Total cholesterol levels	1	0	N	Unclassified	NA	NA	NA	NA	DB04141	2-Hexyloxy-6-Hydroxymethyl-Tetrahydro-Pyran-3,4,5-Triol		Metal ion binding	This protein is the basis of the ABO blood group system. The histo-blood group ABO involves three carbohydrate antigens: A, B, and H. A, B, and AB individuals express a glycosyltransferase activity that converts the H antigen to the A antigen (by addition of UDP-GalNAc) or to the B antigen (by addition of UDP-Gal), whereas O individuals lack such activity.	Golgi apparatus
ABO	P16442	ENSG00000175164	Total cholesterol levels	Biomarker	ABO -- Total cholesterol levels	1	0	N	Unclassified	NA	NA	NA	NA	DB04678	H TYPE II TRISACCHARIDE		Metal ion binding	This protein is the basis of the ABO blood group system. The histo-blood group ABO involves three carbohydrate antigens: A, B, and H. A, B, and AB individuals express a glycosyltransferase activity that converts the H antigen to the A antigen (by addition of UDP-GalNAc) or to the B antigen (by addition of UDP-Gal), whereas O individuals lack such activity.	Golgi apparatus
ABO	P16442	ENSG00000175164	Total cholesterol levels	Biomarker	ABO -- Total cholesterol levels	1	0	N	Unclassified	NA	NA	NA	NA	DB04679	Human blood group H type 1 trisaccharide		Metal ion binding	This protein is the basis of the ABO blood group system. The histo-blood group ABO involves three carbohydrate antigens: A, B, and H. A, B, and AB individuals express a glycosyltransferase activity that converts the H antigen to the A antigen (by addition of UDP-GalNAc) or to the B antigen (by addition of UDP-Gal), whereas O individuals lack such activity.	Golgi apparatus
ABO	P16442	ENSG00000175164	Total cholesterol levels	Biomarker	ABO -- Total cholesterol levels	1	0	N	Unclassified	NA	NA	NA	NA	DB04680	GALACTOSE GREASE		Metal ion binding	This protein is the basis of the ABO blood group system. The histo-blood group ABO involves three carbohydrate antigens: A, B, and H. A, B, and AB individuals express a glycosyltransferase activity that converts the H antigen to the A antigen (by addition of UDP-GalNAc) or to the B antigen (by addition of UDP-Gal), whereas O individuals lack such activity.	Golgi apparatus
ABO	P16442	ENSG00000175164	Total cholesterol levels	Biomarker	ABO -- Total cholesterol levels	1	0	N	Unclassified	NA	NA	NA	NA	DB04681	BETA-METHYLLACTOSIDE		Metal ion binding	This protein is the basis of the ABO blood group system. The histo-blood group ABO involves three carbohydrate antigens: A, B, and H. A, B, and AB individuals express a glycosyltransferase activity that converts the H antigen to the A antigen (by addition of UDP-GalNAc) or to the B antigen (by addition of UDP-Gal), whereas O individuals lack such activity.	Golgi apparatus
ABO	P16442	ENSG00000175164	Total cholesterol levels	Biomarker	ABO -- Total cholesterol levels	1	0	N	Unclassified	NA	NA	NA	NA	DB07341	octyl 3-amino-3-deoxy-2-O-(2,6-dideoxy-alpha-L-lyxo-hexopyranosyl)-beta-D-galactopyranoside		Metal ion binding	This protein is the basis of the ABO blood group system. The histo-blood group ABO involves three carbohydrate antigens: A, B, and H. A, B, and AB individuals express a glycosyltransferase activity that converts the H antigen to the A antigen (by addition of UDP-GalNAc) or to the B antigen (by addition of UDP-Gal), whereas O individuals lack such activity.	Golgi apparatus
ABO	P16442	ENSG00000175164	Total cholesterol levels	Biomarker	ABO -- Total cholesterol levels	1	0	N	Unclassified	NA	NA	NA	NA	DB07357	4-AMINO-2-HEXYLOXY-6-HYDROXYMETHYL-TETRAHYDRO-PYRAN-3,5-DIOL		Metal ion binding	This protein is the basis of the ABO blood group system. The histo-blood group ABO involves three carbohydrate antigens: A, B, and H. A, B, and AB individuals express a glycosyltransferase activity that converts the H antigen to the A antigen (by addition of UDP-GalNAc) or to the B antigen (by addition of UDP-Gal), whereas O individuals lack such activity.	Golgi apparatus
ABO	P16442	ENSG00000175164	Total cholesterol levels	Biomarker	ABO -- Total cholesterol levels	1	0	N	Unclassified	NA	NA	NA	NA	DB07378	4-AMINO-2-OCTYLOXY-6-HYDROXYMETHYL-TETRAHYDRO-PYRAN-3,5-DIOL		Metal ion binding	This protein is the basis of the ABO blood group system. The histo-blood group ABO involves three carbohydrate antigens: A, B, and H. A, B, and AB individuals express a glycosyltransferase activity that converts the H antigen to the A antigen (by addition of UDP-GalNAc) or to the B antigen (by addition of UDP-Gal), whereas O individuals lack such activity.	Golgi apparatus
ABO	P16442	ENSG00000175164	Total cholesterol levels	Biomarker	ABO -- Total cholesterol levels	1	0	N	Unclassified	NA	NA	NA	NA	DB07633	octyl 3-deoxy-2-O-(6-deoxy-alpha-L-galactopyranosyl)-beta-D-xylo-hexopyranoside		Metal ion binding	This protein is the basis of the ABO blood group system. The histo-blood group ABO involves three carbohydrate antigens: A, B, and H. A, B, and AB individuals express a glycosyltransferase activity that converts the H antigen to the A antigen (by addition of UDP-GalNAc) or to the B antigen (by addition of UDP-Gal), whereas O individuals lack such activity.	Golgi apparatus
ABO	P16442	ENSG00000175164	Venous thromboembolism	Cardiovascular	ABO -- Venous thromboembolism	1	0	N	Unclassified	NA	NA	NA	NA	DB02196	Uridine-Diphosphate-N-Acetylgalactosamine		Metal ion binding	This protein is the basis of the ABO blood group system. The histo-blood group ABO involves three carbohydrate antigens: A, B, and H. A, B, and AB individuals express a glycosyltransferase activity that converts the H antigen to the A antigen (by addition of UDP-GalNAc) or to the B antigen (by addition of UDP-Gal), whereas O individuals lack such activity.	Golgi apparatus
ABO	P16442	ENSG00000175164	Venous thromboembolism	Cardiovascular	ABO -- Venous thromboembolism	1	0	N	Unclassified	NA	NA	NA	NA	DB03435	Uridine-5'-Diphosphate	A uracil nucleotide containing a pyrophosphate group esterified to C5 of the sugar moiety. [PubChem]	Metal ion binding	This protein is the basis of the ABO blood group system. The histo-blood group ABO involves three carbohydrate antigens: A, B, and H. A, B, and AB individuals express a glycosyltransferase activity that converts the H antigen to the A antigen (by addition of UDP-GalNAc) or to the B antigen (by addition of UDP-Gal), whereas O individuals lack such activity.	Golgi apparatus
ABO	P16442	ENSG00000175164	Venous thromboembolism	Cardiovascular	ABO -- Venous thromboembolism	1	0	N	Unclassified	NA	NA	NA	NA	DB03501	Galactose-uridine-5'-diphosphate	A nucleoside diphosphate sugar which can be epimerized into UDPglucose for entry into the mainstream of carbohydrate metabolism. Serves as a source of galactose in the synthesis of lipopolysaccharides, cerebrosides, and lactose.	Metal ion binding	This protein is the basis of the ABO blood group system. The histo-blood group ABO involves three carbohydrate antigens: A, B, and H. A, B, and AB individuals express a glycosyltransferase activity that converts the H antigen to the A antigen (by addition of UDP-GalNAc) or to the B antigen (by addition of UDP-Gal), whereas O individuals lack such activity.	Golgi apparatus
ABO	P16442	ENSG00000175164	Venous thromboembolism	Cardiovascular	ABO -- Venous thromboembolism	1	0	N	Unclassified	NA	NA	NA	NA	DB03772	2-Hexyloxy-6-Hydroxymethyl-Tetrahydro-Pyran-3,5-Diol		Metal ion binding	This protein is the basis of the ABO blood group system. The histo-blood group ABO involves three carbohydrate antigens: A, B, and H. A, B, and AB individuals express a glycosyltransferase activity that converts the H antigen to the A antigen (by addition of UDP-GalNAc) or to the B antigen (by addition of UDP-Gal), whereas O individuals lack such activity.	Golgi apparatus
ABO	P16442	ENSG00000175164	Venous thromboembolism	Cardiovascular	ABO -- Venous thromboembolism	1	0	N	Unclassified	NA	NA	NA	NA	DB04141	2-Hexyloxy-6-Hydroxymethyl-Tetrahydro-Pyran-3,4,5-Triol		Metal ion binding	This protein is the basis of the ABO blood group system. The histo-blood group ABO involves three carbohydrate antigens: A, B, and H. A, B, and AB individuals express a glycosyltransferase activity that converts the H antigen to the A antigen (by addition of UDP-GalNAc) or to the B antigen (by addition of UDP-Gal), whereas O individuals lack such activity.	Golgi apparatus
ABO	P16442	ENSG00000175164	Venous thromboembolism	Cardiovascular	ABO -- Venous thromboembolism	1	0	N	Unclassified	NA	NA	NA	NA	DB04678	H TYPE II TRISACCHARIDE		Metal ion binding	This protein is the basis of the ABO blood group system. The histo-blood group ABO involves three carbohydrate antigens: A, B, and H. A, B, and AB individuals express a glycosyltransferase activity that converts the H antigen to the A antigen (by addition of UDP-GalNAc) or to the B antigen (by addition of UDP-Gal), whereas O individuals lack such activity.	Golgi apparatus
ABO	P16442	ENSG00000175164	Venous thromboembolism	Cardiovascular	ABO -- Venous thromboembolism	1	0	N	Unclassified	NA	NA	NA	NA	DB04679	Human blood group H type 1 trisaccharide		Metal ion binding	This protein is the basis of the ABO blood group system. The histo-blood group ABO involves three carbohydrate antigens: A, B, and H. A, B, and AB individuals express a glycosyltransferase activity that converts the H antigen to the A antigen (by addition of UDP-GalNAc) or to the B antigen (by addition of UDP-Gal), whereas O individuals lack such activity.	Golgi apparatus
ABO	P16442	ENSG00000175164	Venous thromboembolism	Cardiovascular	ABO -- Venous thromboembolism	1	0	N	Unclassified	NA	NA	NA	NA	DB04680	GALACTOSE GREASE		Metal ion binding	This protein is the basis of the ABO blood group system. The histo-blood group ABO involves three carbohydrate antigens: A, B, and H. A, B, and AB individuals express a glycosyltransferase activity that converts the H antigen to the A antigen (by addition of UDP-GalNAc) or to the B antigen (by addition of UDP-Gal), whereas O individuals lack such activity.	Golgi apparatus
ABO	P16442	ENSG00000175164	Venous thromboembolism	Cardiovascular	ABO -- Venous thromboembolism	1	0	N	Unclassified	NA	NA	NA	NA	DB04681	BETA-METHYLLACTOSIDE		Metal ion binding	This protein is the basis of the ABO blood group system. The histo-blood group ABO involves three carbohydrate antigens: A, B, and H. A, B, and AB individuals express a glycosyltransferase activity that converts the H antigen to the A antigen (by addition of UDP-GalNAc) or to the B antigen (by addition of UDP-Gal), whereas O individuals lack such activity.	Golgi apparatus
ABO	P16442	ENSG00000175164	Venous thromboembolism	Cardiovascular	ABO -- Venous thromboembolism	1	0	N	Unclassified	NA	NA	NA	NA	DB07341	octyl 3-amino-3-deoxy-2-O-(2,6-dideoxy-alpha-L-lyxo-hexopyranosyl)-beta-D-galactopyranoside		Metal ion binding	This protein is the basis of the ABO blood group system. The histo-blood group ABO involves three carbohydrate antigens: A, B, and H. A, B, and AB individuals express a glycosyltransferase activity that converts the H antigen to the A antigen (by addition of UDP-GalNAc) or to the B antigen (by addition of UDP-Gal), whereas O individuals lack such activity.	Golgi apparatus
ABO	P16442	ENSG00000175164	Venous thromboembolism	Cardiovascular	ABO -- Venous thromboembolism	1	0	N	Unclassified	NA	NA	NA	NA	DB07357	4-AMINO-2-HEXYLOXY-6-HYDROXYMETHYL-TETRAHYDRO-PYRAN-3,5-DIOL		Metal ion binding	This protein is the basis of the ABO blood group system. The histo-blood group ABO involves three carbohydrate antigens: A, B, and H. A, B, and AB individuals express a glycosyltransferase activity that converts the H antigen to the A antigen (by addition of UDP-GalNAc) or to the B antigen (by addition of UDP-Gal), whereas O individuals lack such activity.	Golgi apparatus
ABO	P16442	ENSG00000175164	Venous thromboembolism	Cardiovascular	ABO -- Venous thromboembolism	1	0	N	Unclassified	NA	NA	NA	NA	DB07378	4-AMINO-2-OCTYLOXY-6-HYDROXYMETHYL-TETRAHYDRO-PYRAN-3,5-DIOL		Metal ion binding	This protein is the basis of the ABO blood group system. The histo-blood group ABO involves three carbohydrate antigens: A, B, and H. A, B, and AB individuals express a glycosyltransferase activity that converts the H antigen to the A antigen (by addition of UDP-GalNAc) or to the B antigen (by addition of UDP-Gal), whereas O individuals lack such activity.	Golgi apparatus
ABO	P16442	ENSG00000175164	Venous thromboembolism	Cardiovascular	ABO -- Venous thromboembolism	1	0	N	Unclassified	NA	NA	NA	NA	DB07633	octyl 3-deoxy-2-O-(6-deoxy-alpha-L-galactopyranosyl)-beta-D-xylo-hexopyranoside		Metal ion binding	This protein is the basis of the ABO blood group system. The histo-blood group ABO involves three carbohydrate antigens: A, B, and H. A, B, and AB individuals express a glycosyltransferase activity that converts the H antigen to the A antigen (by addition of UDP-GalNAc) or to the B antigen (by addition of UDP-Gal), whereas O individuals lack such activity.	Golgi apparatus
CD36	P16671	ENSG00000135218	High density lipoprotein cholesterol levels	Biomarker	CD36 -- High density lipoprotein cholesterol levels	0	2	N	Tier 3	1	N	Y	N	NA	NA	NA	NA	NA	NA
CD36	P16671	ENSG00000135218	Triglycerides	Biomarker	CD36 -- Triglycerides	2	0	N	Tier 3	1	N	Y	N	NA	NA	NA	NA	NA	NA
CA4	P22748	ENSG00000167434	Height	Anthropometry	CA4 -- Height	0	1	N	Tier 1	0	Y	Y	N	DB00232	Methyclothiazide	A thiazide diuretic with properties similar to those of hydrochlorothiazide. (From Martindale, The Extra Pharmacopoeia, 30th ed, p825)	Zinc ion binding	Reversible hydration of carbon dioxide. May stimulate the sodium/bicarbonate transporter activity of SLC4A4 that acts in pH homeostasis. It is essential for acid overload removal from the retina and retina epithelium, and acid release in the choriocapillaris in the choroid.	Cell membrane
CA4	P22748	ENSG00000167434	Height	Anthropometry	CA4 -- Height	0	1	N	Tier 1	0	Y	Y	N	DB00273	Topiramate	Topiramate is a anti-epileptic drug used to manage seizures and prevent migraines.[A175249] It was initially approved by the FDA in 1996. In 2004, topiramate was approved for the prevention of migraine in adults.[A188309,L10544,L43478] Since 2012, the extended-release formulation has been approved in combination with [phentermine] for chronic weight management therapy in adults.[L10550] Characteristics that distinguish topiramate from other antiepileptic drugs are a monosaccharide chemical structure containing a sulfamate, and 40% of its mass accounted for by oxygen.[A175249] Interestingly, topiramate was discovered by chance when attempts were made to formulate a novel antidiabetic drug.[A188330]	Zinc ion binding	Reversible hydration of carbon dioxide. May stimulate the sodium/bicarbonate transporter activity of SLC4A4 that acts in pH homeostasis. It is essential for acid overload removal from the retina and retina epithelium, and acid release in the choriocapillaris in the choroid.	Cell membrane
CA4	P22748	ENSG00000167434	Height	Anthropometry	CA4 -- Height	0	1	N	Tier 1	0	Y	Y	N	DB00311	Ethoxzolamide	Ethoxzolamide is a sulfonamide used as diuretic and in glaucoma. It inhibits carbonic anhydrase activity in proximal renal tubules to decrease reabsorption of water, sodium, potassium, bicarbonate. Its pharmacological activity thus confers the risk for hypokalemia.	Zinc ion binding	Reversible hydration of carbon dioxide. May stimulate the sodium/bicarbonate transporter activity of SLC4A4 that acts in pH homeostasis. It is essential for acid overload removal from the retina and retina epithelium, and acid release in the choriocapillaris in the choroid.	Cell membrane
CA4	P22748	ENSG00000167434	Height	Anthropometry	CA4 -- Height	0	1	N	Tier 1	0	Y	Y	N	DB00436	Bendroflumethiazide	A thiazide diuretic with actions and uses similar to those of hydrochlorothiazide. It has been used in the treatment of familial hyperkalemia, hypertension, edema, and urinary tract disorders. (From Martindale, The Extra Pharmacopoeia, 30th ed, p810)	Zinc ion binding	Reversible hydration of carbon dioxide. May stimulate the sodium/bicarbonate transporter activity of SLC4A4 that acts in pH homeostasis. It is essential for acid overload removal from the retina and retina epithelium, and acid release in the choriocapillaris in the choroid.	Cell membrane
CA4	P22748	ENSG00000167434	Height	Anthropometry	CA4 -- Height	0	1	N	Tier 1	0	Y	Y	N	DB00562	Benzthiazide	Benzthiazide is used to treat hypertension and edema. Like other thiazides, benzthiazide promotes water loss from the body (diuretics). They inhibit Na+/Cl- reabsorption from the distal convoluted tubules in the kidneys. Thiazides also cause loss of potassium and an increase in serum uric acid. Thiazides are often used to treat hypertension, but their hypotensive effects are not necessarily due to their diuretic activity. Thiazides have been shown to prevent hypertension-related morbidity and mortality although the mechanism is not fully understood. Thiazides cause vasodilation by activating calcium-activated potassium channels (large conductance) in vascular smooth muscles and inhibiting various carbonic anhydrases in vascular tissue.	Zinc ion binding	Reversible hydration of carbon dioxide. May stimulate the sodium/bicarbonate transporter activity of SLC4A4 that acts in pH homeostasis. It is essential for acid overload removal from the retina and retina epithelium, and acid release in the choriocapillaris in the choroid.	Cell membrane
CA4	P22748	ENSG00000167434	Height	Anthropometry	CA4 -- Height	0	1	N	Tier 1	0	Y	Y	N	DB00703	Methazolamide	A carbonic anhydrase inhibitor that is used as a diuretic and in the treatment of glaucoma.	Zinc ion binding	Reversible hydration of carbon dioxide. May stimulate the sodium/bicarbonate transporter activity of SLC4A4 that acts in pH homeostasis. It is essential for acid overload removal from the retina and retina epithelium, and acid release in the choriocapillaris in the choroid.	Cell membrane
CA4	P22748	ENSG00000167434	Height	Anthropometry	CA4 -- Height	0	1	N	Tier 1	0	Y	Y	N	DB00774	Hydroflumethiazide	A thiazide diuretic with actions and uses similar to those of hydrochlorothiazide. (From Martindale, The Extra Pharmacopoeia, 30th ed, p822)	Zinc ion binding	Reversible hydration of carbon dioxide. May stimulate the sodium/bicarbonate transporter activity of SLC4A4 that acts in pH homeostasis. It is essential for acid overload removal from the retina and retina epithelium, and acid release in the choriocapillaris in the choroid.	Cell membrane
CA4	P22748	ENSG00000167434	Height	Anthropometry	CA4 -- Height	0	1	N	Tier 1	0	Y	Y	N	DB00819	Acetazolamide	One of the carbonic anhydrase inhibitors that is sometimes effective against absence seizures. It is sometimes useful also as an adjunct in the treatment of tonic-clonic, myoclonic, and atonic seizures, particularly in women whose seizures occur or are exacerbated at specific times in the menstrual cycle. However, its usefulness is transient often because of rapid development of tolerance. Its antiepileptic effect may be due to its inhibitory effect on brain carbonic anhydrase, which leads to an increased transneuronal chloride gradient, increased chloride current, and increased inhibition. (From Smith and Reynard, Textbook of Pharmacology, 1991, p337)	Zinc ion binding	Reversible hydration of carbon dioxide. May stimulate the sodium/bicarbonate transporter activity of SLC4A4 that acts in pH homeostasis. It is essential for acid overload removal from the retina and retina epithelium, and acid release in the choriocapillaris in the choroid.	Cell membrane
CA4	P22748	ENSG00000167434	Height	Anthropometry	CA4 -- Height	0	1	N	Tier 1	0	Y	Y	N	DB00869	Dorzolamide	Dorzolamide is a non-bacteriostatic sulfonamide derivative [A1304] and topical carbonic anhydrase (CA) inhibitor that treats elevated intraocular pressure (IOP) associated with open-angle glaucoma and ocular hypertension.[L11377] It works by blocking an enzyme in the ciliary process that regulates ion balance and fluid pressure in the eyes.[A1303] Unlike oral CA inhibitors, dorzolamide has negligible effects of acid-base or electrolyte disturbances and other systemic adverse effects.[A1304] First marketed in 1995,[A190624] dorzolamide is available in ophthalmic solutions as monotherapy marketed as Trusopt [L11377] or in combination with [timolol] as Cosopt PF.[L11380]	Zinc ion binding	Reversible hydration of carbon dioxide. May stimulate the sodium/bicarbonate transporter activity of SLC4A4 that acts in pH homeostasis. It is essential for acid overload removal from the retina and retina epithelium, and acid release in the choriocapillaris in the choroid.	Cell membrane
CA4	P22748	ENSG00000167434	Height	Anthropometry	CA4 -- Height	0	1	N	Tier 1	0	Y	Y	N	DB00909	Zonisamide	Zonisamide is a sulfonamide anticonvulsant used as an adjunctive therapy in adults with partial-onset seizures.[L42530,L42535] Zonisamide may act by blocking repetitive firing of voltage-gated sodium channels, leading to a reduction of T-type calcium channel currents or by binding allosterically to GABA receptors. This latter action may inhibit the uptake of the inhibitory neurotransmitter GABA while enhancing the uptake of the excitatory neurotransmitter glutamate.[L42530,L42535] Zonisamide represents an alternative for patients that remain refractory to established antiepileptic drugs. In 1989, it was approved for commercial use in Japan. The US and Europe approved it in 2000 and 2005, respectively.[A1379,A1383]	Zinc ion binding	Reversible hydration of carbon dioxide. May stimulate the sodium/bicarbonate transporter activity of SLC4A4 that acts in pH homeostasis. It is essential for acid overload removal from the retina and retina epithelium, and acid release in the choriocapillaris in the choroid.	Cell membrane
CA4	P22748	ENSG00000167434	Height	Anthropometry	CA4 -- Height	0	1	N	Tier 1	0	Y	Y	N	DB01021	Trichlormethiazide	A thiazide diuretic with properties similar to those of hydrochlorothiazide. (From Martindale, The Extra Pharmacopoeia, 30th ed, p830)	Zinc ion binding	Reversible hydration of carbon dioxide. May stimulate the sodium/bicarbonate transporter activity of SLC4A4 that acts in pH homeostasis. It is essential for acid overload removal from the retina and retina epithelium, and acid release in the choriocapillaris in the choroid.	Cell membrane
CA4	P22748	ENSG00000167434	Height	Anthropometry	CA4 -- Height	0	1	N	Tier 1	0	Y	Y	N	DB01144	Diclofenamide	A carbonic anhydrase inhibitor that is used in the treatment of glaucoma.	Zinc ion binding	Reversible hydration of carbon dioxide. May stimulate the sodium/bicarbonate transporter activity of SLC4A4 that acts in pH homeostasis. It is essential for acid overload removal from the retina and retina epithelium, and acid release in the choriocapillaris in the choroid.	Cell membrane
CA4	P22748	ENSG00000167434	Height	Anthropometry	CA4 -- Height	0	1	N	Tier 1	0	Y	Y	N	DB01194	Brinzolamide	Brinzolamide is a highly specific, non-competitive, reversible carbonic anhydrase II (CA-II) inhibitor indicated to reduce ocular pressure in patients with ocular hypertension or open-angle glaucoma.[L35310] Although the exact pathophysiology of glaucoma is still unknown, one of the main hallmarks of this disease is vascular dysregulation and abnormalities.[A2049,A2051] The resulting vascular resistance increases intraocular pressure, thus impairing ocular perfusion.[A2049,A2051] Although systemic anti-carbonic anhydrase (CA) therapy has been used for almost 50 years with varying degrees of success, systemic administration results in an increase in incidences of adverse effects.[A2049,A2051] Brinzolamide was developed as a topical solution to the systemic side effects and [dorzolamide], the first-ever approved topical CA inhibitor with contrasting results and evidence.[A2051] Unlike [dorzolamide], brinzolamide has a higher lipophilicity to facilitate diffusion across the blood-retinal barrier.[A2051] Brinzolamide was approved by the FDA in 1998 as a standalone product and in 2013 as a combination product with brimonidine tartrate.[L35310,L35315] In Europe, it was also approved as a combination product with timolol in 2008.[L35320]	Zinc ion binding	Reversible hydration of carbon dioxide. May stimulate the sodium/bicarbonate transporter activity of SLC4A4 that acts in pH homeostasis. It is essential for acid overload removal from the retina and retina epithelium, and acid release in the choriocapillaris in the choroid.	Cell membrane
CA4	P22748	ENSG00000167434	Height	Anthropometry	CA4 -- Height	0	1	N	Tier 1	0	Y	Y	N	DB08846	Ellagic acid	Ellagic acid is present in several fruits such as cranberries, strawberries, raspberries, and pomegranates. In pomegranates, there are several therapeutic compounds but ellagic acid is the most active and abundant. Ellagic acid is also present in vegetables. Ellagic acid is an investigational drug studied for treatment of Follicular Lymphoma (phase 2 trial), protection from brain injury of intrauterine growth restricted babies (phase 1 and 2 trial), improvement of cardiovascular function in adolescents who are obese (phase 2 trial), and topical treatment of solar lentigines. Ellagic acid's therapeutic action mostly involves antioxidant and anti-proliferative effects.	Zinc ion binding	Reversible hydration of carbon dioxide. May stimulate the sodium/bicarbonate transporter activity of SLC4A4 that acts in pH homeostasis. It is essential for acid overload removal from the retina and retina epithelium, and acid release in the choriocapillaris in the choroid.	Cell membrane
CA4	P22748	ENSG00000167434	Height	Anthropometry	CA4 -- Height	0	1	N	Tier 1	0	Y	Y	N	DB09460	Sodium carbonate	Sodium Carbonate is the disodium salt of carbonic acid with alkalinizing property. When dissolved in water, sodium carbonate forms carbonic acid and sodium hydroxide. As a strong base, sodium hydroxide neutralizes gastric acid thereby acting as an antacid.	Zinc ion binding	Reversible hydration of carbon dioxide. May stimulate the sodium/bicarbonate transporter activity of SLC4A4 that acts in pH homeostasis. It is essential for acid overload removal from the retina and retina epithelium, and acid release in the choriocapillaris in the choroid.	Cell membrane
CES1	P23141	ENSG00000198848	Low density lipoprotein cholesterol levels	Biomarker	CES1 -- Low density lipoprotein cholesterol levels	1	0	N	Tier 1	0	Y	Y	Y	DB00382	Tacrine	A centerally active cholinesterase inhibitor that has been used to counter the effects of muscle relaxants, as a respiratory stimulant, and in the treatment of Alzheimer's disease and other central nervous system disorders. Tacrine has been discontinued for the United States market.	Triglyceride lipase activity	Involved in the detoxification of xenobiotics and in the activation of ester and amide prodrugs. Hydrolyzes aromatic and aliphatic esters, but has no catalytic activity toward amides or a fatty acyl-CoA ester. Hydrolyzes the methyl ester group of cocaine to form benzoylecgonine. Catalyzes the transesterification of cocaine to form cocaethylene. Displays fatty acid ethyl ester synthase activity, catalyzing the ethyl esterification of oleic acid to ethyloleate.	Endoplasmic reticulum lumen
CES1	P23141	ENSG00000198848	Low density lipoprotein cholesterol levels	Biomarker	CES1 -- Low density lipoprotein cholesterol levels	1	0	N	Tier 1	0	Y	Y	Y	DB00454	Meperidine	A narcotic analgesic that can be used for the relief of most types of moderate to severe pain, including postoperative pain and the pain of labor. Prolonged use may lead to dependence of the morphine type; withdrawal symptoms appear more rapidly than with morphine and are of shorter duration.	Triglyceride lipase activity	Involved in the detoxification of xenobiotics and in the activation of ester and amide prodrugs. Hydrolyzes aromatic and aliphatic esters, but has no catalytic activity toward amides or a fatty acyl-CoA ester. Hydrolyzes the methyl ester group of cocaine to form benzoylecgonine. Catalyzes the transesterification of cocaine to form cocaethylene. Displays fatty acid ethyl ester synthase activity, catalyzing the ethyl esterification of oleic acid to ethyloleate.	Endoplasmic reticulum lumen
CES1	P23141	ENSG00000198848	Low density lipoprotein cholesterol levels	Biomarker	CES1 -- Low density lipoprotein cholesterol levels	1	0	N	Tier 1	0	Y	Y	Y	DB00583	Levocarnitine	Constituent of striated muscle and liver. It is used therapeutically to stimulate gastric and pancreatic secretions and in the treatment of hyperlipoproteinemias.	Triglyceride lipase activity	Involved in the detoxification of xenobiotics and in the activation of ester and amide prodrugs. Hydrolyzes aromatic and aliphatic esters, but has no catalytic activity toward amides or a fatty acyl-CoA ester. Hydrolyzes the methyl ester group of cocaine to form benzoylecgonine. Catalyzes the transesterification of cocaine to form cocaethylene. Displays fatty acid ethyl ester synthase activity, catalyzing the ethyl esterification of oleic acid to ethyloleate.	Endoplasmic reticulum lumen
CES1	P23141	ENSG00000198848	Low density lipoprotein cholesterol levels	Biomarker	CES1 -- Low density lipoprotein cholesterol levels	1	0	N	Tier 1	0	Y	Y	Y	DB00647	Dextropropoxyphene	Dextropropoxyphene is an opioid analgesic manufactured by Eli Lilly and Company. It is used in the symptomatic treatment of mild pain. It displays antitussive and local anaesthetic actions. Due to the risk of cardiac arrhythmias and overdose, possibly leading to death, dextropropoxyphene has been withdrawn from the market in Europe and the United States. The drug is often referred to as the general form, ""propoxyphene"", however only the dextro-isomer (dextropropoxyphene) has any analgesic effect. The levo-isomer appears to exhibit a very limited antitussive effect.	Triglyceride lipase activity	Involved in the detoxification of xenobiotics and in the activation of ester and amide prodrugs. Hydrolyzes aromatic and aliphatic esters, but has no catalytic activity toward amides or a fatty acyl-CoA ester. Hydrolyzes the methyl ester group of cocaine to form benzoylecgonine. Catalyzes the transesterification of cocaine to form cocaethylene. Displays fatty acid ethyl ester synthase activity, catalyzing the ethyl esterification of oleic acid to ethyloleate.	Endoplasmic reticulum lumen
CES1	P23141	ENSG00000198848	Low density lipoprotein cholesterol levels	Biomarker	CES1 -- Low density lipoprotein cholesterol levels	1	0	N	Tier 1	0	Y	Y	Y	DB00907	Cocaine	An alkaloid ester extracted from the leaves of plants including coca. It is a local anesthetic and vasoconstrictor and is clinically used for that purpose, particularly in the eye, ear, nose, and throat. It also has powerful central nervous system effects similar to the amphetamines and is a drug of abuse. Cocaine, like amphetamines, acts by multiple mechanisms on brain catecholaminergic neurons; the mechanism of its reinforcing effects is thought to involve inhibition of dopamine uptake.	Triglyceride lipase activity	Involved in the detoxification of xenobiotics and in the activation of ester and amide prodrugs. Hydrolyzes aromatic and aliphatic esters, but has no catalytic activity toward amides or a fatty acyl-CoA ester. Hydrolyzes the methyl ester group of cocaine to form benzoylecgonine. Catalyzes the transesterification of cocaine to form cocaethylene. Displays fatty acid ethyl ester synthase activity, catalyzing the ethyl esterification of oleic acid to ethyloleate.	Endoplasmic reticulum lumen
CES1	P23141	ENSG00000198848	Low density lipoprotein cholesterol levels	Biomarker	CES1 -- Low density lipoprotein cholesterol levels	1	0	N	Tier 1	0	Y	Y	Y	DB01183	Naloxone	Naloxone is an opioid antagonist medication used to block or reverse the effects of opioid drugs, particularly within the setting of drug overdoses which are rapidly becoming a leading cause of death worldwide.[A234594] More specifically, naloxone has a high affinity for Î¼-opioid receptors, where it acts as an inverse agonist, causing the rapid removal of any other drugs bound to these receptors.[A234594] When taken in large quantities, opioid medications such as [morphine], [hydromorphone], [methadone], [heroin], or [fentanyl] are capable of causing life-threatening symptoms such as respiratory depression, reduced heart rate, slurred speech, drowsiness, and constricted pupils.[A234594,L33724] If untreated, this can progress to vomiting, absent pulse and breathing, loss of consciousness, and even death.[L33724] Naloxone is indicated for the rapid reversal of these symptoms of central nervous system depression in opioid overdose.[A234589] It's important to note that naloxone only works on opioid receptors within the body, and is therefore not capable of reversing the effects of non-opioid medications such as stimulants like [methamphetamine] or [cocaine], or benzodiazepines like [lorazepam] or [diazepam]. Also known as the brand name product Narcan, naloxone is currently available by intramuscular (IM) or subcutaneous (SubQ) injection, nasal spray, or intravenous (IV) infusion.[L33729,L33739] Naloxone IM injections are commonly available in the form of ""kits"", which is ideal for making overdose treatment accessible and readily available for administration by minimally trained individuals within the community.[L33734] Kits commonly include the supplies necessary to treat an overdose in a non-medical setting such as alcohol swabs, syringes, a rescue breathing mask, and instructions for use. Frequently also carried by medical and emergency personnel and at events known to be associated with heavy drug use like music festivals, naloxone kits are considered a key component of harm reduction strategies. There are over-the-counter nasal sprays available. When injected intramuscularly (IM), naloxone acts within three to five minutes. Administration of naloxone is associated with very few side effects. Notably, if injected into a person not currently using opioid medications, there would be no noticeable effects at all. However, for individuals using opioid medications or experiencing an overdose, IM injection of naloxone rapidly reverses opioid effects and can cause the injected individual to immediately experience withdrawal symptoms.[A234589] Common symptoms of opioid withdrawal include nausea, vomiting, sweating, runny nose, aches, and diarrhea.[A234589] Although certainly physically uncomfortable, opioid withdrawal symptoms are not life-threatening; administration of naloxone is, therefore, appropriate for any person appearing to have any symptoms of an opioid overdose. Due to its short duration of action, persons injected with naloxone should be monitored for responsiveness and potentially injected a second time or taken to the hospital.[A234589] Naloxone is also available within the combination product Suboxone with the opioid medication [buprenorphine].[L33714,L33719] Suboxone is used for the maintenance treatment of opioid dependence and addiction.[L33714,L33719] When taken orally, naloxone has no pharmacological effect and does not reduce the effectiveness of the opioid effect of buprenorphine.[L33714,L33719] The primary purpose of including naloxone within Suboxone is to act as a deterrent to injection, as injected naloxone would rapidly reverse the effects of buprenorphine.[L33714,L33719] Naloxone was granted FDA approval on 13 April 1971.[L33709]	Triglyceride lipase activity	Involved in the detoxification of xenobiotics and in the activation of ester and amide prodrugs. Hydrolyzes aromatic and aliphatic esters, but has no catalytic activity toward amides or a fatty acyl-CoA ester. Hydrolyzes the methyl ester group of cocaine to form benzoylecgonine. Catalyzes the transesterification of cocaine to form cocaethylene. Displays fatty acid ethyl ester synthase activity, catalyzing the ethyl esterification of oleic acid to ethyloleate.	Endoplasmic reticulum lumen
CES1	P23141	ENSG00000198848	Low density lipoprotein cholesterol levels	Biomarker	CES1 -- Low density lipoprotein cholesterol levels	1	0	N	Tier 1	0	Y	Y	Y	DB01452	Diamorphine	Diamorphine (heroin) is a narcotic analgesic that may be habit-forming. It is a controlled substance (opium derivative) listed in the U.S. Code of Federal Regulations, Title 21 Parts 329.1, 1308.11 (1987). Sale is forbidden in the United States by Federal statute. (Merck Index, 11th ed) Internationally, diamorphine is controlled under Schedules I and IV of the Single Convention on Narcotic Drugs. As heroin, it is illegal to manufacture, possess, or sell in the United States and the UK. However, under the name diamorphine, heroin is a legal prescription drug in the United Kingdom.	Triglyceride lipase activity	Involved in the detoxification of xenobiotics and in the activation of ester and amide prodrugs. Hydrolyzes aromatic and aliphatic esters, but has no catalytic activity toward amides or a fatty acyl-CoA ester. Hydrolyzes the methyl ester group of cocaine to form benzoylecgonine. Catalyzes the transesterification of cocaine to form cocaethylene. Displays fatty acid ethyl ester synthase activity, catalyzing the ethyl esterification of oleic acid to ethyloleate.	Endoplasmic reticulum lumen
CES1	P23141	ENSG00000198848	Low density lipoprotein cholesterol levels	Biomarker	CES1 -- Low density lipoprotein cholesterol levels	1	0	N	Tier 1	0	Y	Y	Y	DB01599	Probucol	A drug used to lower LDL and HDL cholesterol yet has little effect on serum-triglyceride or VLDL cholesterol. (From Martindale, The Extra Pharmacopoeia, 30th ed, p993).	Triglyceride lipase activity	Involved in the detoxification of xenobiotics and in the activation of ester and amide prodrugs. Hydrolyzes aromatic and aliphatic esters, but has no catalytic activity toward amides or a fatty acyl-CoA ester. Hydrolyzes the methyl ester group of cocaine to form benzoylecgonine. Catalyzes the transesterification of cocaine to form cocaethylene. Displays fatty acid ethyl ester synthase activity, catalyzing the ethyl esterification of oleic acid to ethyloleate.	Endoplasmic reticulum lumen
CES1	P23141	ENSG00000198848	Low density lipoprotein cholesterol levels	Biomarker	CES1 -- Low density lipoprotein cholesterol levels	1	0	N	Tier 1	0	Y	Y	Y	DB02161	Hydroxy-Phenyl-Acetic Acid 8-Methyl-8-Aza-Bicyclo[3.2.1]Oct-3-Yl Ester		Triglyceride lipase activity	Involved in the detoxification of xenobiotics and in the activation of ester and amide prodrugs. Hydrolyzes aromatic and aliphatic esters, but has no catalytic activity toward amides or a fatty acyl-CoA ester. Hydrolyzes the methyl ester group of cocaine to form benzoylecgonine. Catalyzes the transesterification of cocaine to form cocaethylene. Displays fatty acid ethyl ester synthase activity, catalyzing the ethyl esterification of oleic acid to ethyloleate.	Endoplasmic reticulum lumen
CES1	P23141	ENSG00000198848	Low density lipoprotein cholesterol levels	Biomarker	CES1 -- Low density lipoprotein cholesterol levels	1	0	N	Tier 1	0	Y	Y	Y	DB02659	Cholic Acid	A major primary bile acid produced in the liver and usually conjugated with glycine or taurine. It facilitates fat absorption and cholesterol excretion. [PubChem] Cholic acid, formulated as Cholbam capsules, is approved by the United States Food and Drug Administration as a treatment for children and adults with bile acid synthesis disorders due to single enzyme defects, and for peroxisomal disorders (such as Zellweger syndrome).	Triglyceride lipase activity	Involved in the detoxification of xenobiotics and in the activation of ester and amide prodrugs. Hydrolyzes aromatic and aliphatic esters, but has no catalytic activity toward amides or a fatty acyl-CoA ester. Hydrolyzes the methyl ester group of cocaine to form benzoylecgonine. Catalyzes the transesterification of cocaine to form cocaethylene. Displays fatty acid ethyl ester synthase activity, catalyzing the ethyl esterification of oleic acid to ethyloleate.	Endoplasmic reticulum lumen
CES1	P23141	ENSG00000198848	Low density lipoprotein cholesterol levels	Biomarker	CES1 -- Low density lipoprotein cholesterol levels	1	0	N	Tier 1	0	Y	Y	Y	DB03056	4-Piperidino-Piperidine		Triglyceride lipase activity	Involved in the detoxification of xenobiotics and in the activation of ester and amide prodrugs. Hydrolyzes aromatic and aliphatic esters, but has no catalytic activity toward amides or a fatty acyl-CoA ester. Hydrolyzes the methyl ester group of cocaine to form benzoylecgonine. Catalyzes the transesterification of cocaine to form cocaethylene. Displays fatty acid ethyl ester synthase activity, catalyzing the ethyl esterification of oleic acid to ethyloleate.	Endoplasmic reticulum lumen
CES1	P23141	ENSG00000198848	Low density lipoprotein cholesterol levels	Biomarker	CES1 -- Low density lipoprotein cholesterol levels	1	0	N	Tier 1	0	Y	Y	Y	DB03721	N-acetyl-alpha-neuraminic acid	An N-acyl derivative of neuraminic acid. N-acetylneuraminic acid occurs in many polysaccharides, glycoproteins, and glycolipids in animals and bacteria. (From Dorland, 28th ed, p1518)	Triglyceride lipase activity	Involved in the detoxification of xenobiotics and in the activation of ester and amide prodrugs. Hydrolyzes aromatic and aliphatic esters, but has no catalytic activity toward amides or a fatty acyl-CoA ester. Hydrolyzes the methyl ester group of cocaine to form benzoylecgonine. Catalyzes the transesterification of cocaine to form cocaethylene. Displays fatty acid ethyl ester synthase activity, catalyzing the ethyl esterification of oleic acid to ethyloleate.	Endoplasmic reticulum lumen
CES1	P23141	ENSG00000198848	Low density lipoprotein cholesterol levels	Biomarker	CES1 -- Low density lipoprotein cholesterol levels	1	0	N	Tier 1	0	Y	Y	Y	DB04795	Thenoyltrifluoroacetone	Thenoyltrifluoroacetone is a chelating agent and inhibitor of cellular respiration.	Triglyceride lipase activity	Involved in the detoxification of xenobiotics and in the activation of ester and amide prodrugs. Hydrolyzes aromatic and aliphatic esters, but has no catalytic activity toward amides or a fatty acyl-CoA ester. Hydrolyzes the methyl ester group of cocaine to form benzoylecgonine. Catalyzes the transesterification of cocaine to form cocaethylene. Displays fatty acid ethyl ester synthase activity, catalyzing the ethyl esterification of oleic acid to ethyloleate.	Endoplasmic reticulum lumen
CES1	P23141	ENSG00000198848	Low density lipoprotein cholesterol levels	Biomarker	CES1 -- Low density lipoprotein cholesterol levels	1	0	N	Tier 1	0	Y	Y	Y	DB04838	Cyclandelate	A direct-acting smooth muscle relaxant used to dilate blood vessels. It may cause gastrointestinal distress and tachycardia. Cyclandelate is not approved for use in the U.S. or Canada, but is approved in various European countries.	Triglyceride lipase activity	Involved in the detoxification of xenobiotics and in the activation of ester and amide prodrugs. Hydrolyzes aromatic and aliphatic esters, but has no catalytic activity toward amides or a fatty acyl-CoA ester. Hydrolyzes the methyl ester group of cocaine to form benzoylecgonine. Catalyzes the transesterification of cocaine to form cocaethylene. Displays fatty acid ethyl ester synthase activity, catalyzing the ethyl esterification of oleic acid to ethyloleate.	Endoplasmic reticulum lumen
CES1	P23141	ENSG00000198848	Low density lipoprotein cholesterol levels	Biomarker	CES1 -- Low density lipoprotein cholesterol levels	1	0	N	Tier 1	0	Y	Y	Y	DB06442	Avasimibe		Triglyceride lipase activity	Involved in the detoxification of xenobiotics and in the activation of ester and amide prodrugs. Hydrolyzes aromatic and aliphatic esters, but has no catalytic activity toward amides or a fatty acyl-CoA ester. Hydrolyzes the methyl ester group of cocaine to form benzoylecgonine. Catalyzes the transesterification of cocaine to form cocaethylene. Displays fatty acid ethyl ester synthase activity, catalyzing the ethyl esterification of oleic acid to ethyloleate.	Endoplasmic reticulum lumen
CES1	P23141	ENSG00000198848	Low density lipoprotein cholesterol levels	Biomarker	CES1 -- Low density lipoprotein cholesterol levels	1	0	N	Tier 1	0	Y	Y	Y	DB07821	(1R)-1,2,2-trimethylpropyl (R)-methylphosphinate		Triglyceride lipase activity	Involved in the detoxification of xenobiotics and in the activation of ester and amide prodrugs. Hydrolyzes aromatic and aliphatic esters, but has no catalytic activity toward amides or a fatty acyl-CoA ester. Hydrolyzes the methyl ester group of cocaine to form benzoylecgonine. Catalyzes the transesterification of cocaine to form cocaethylene. Displays fatty acid ethyl ester synthase activity, catalyzing the ethyl esterification of oleic acid to ethyloleate.	Endoplasmic reticulum lumen
CES1	P23141	ENSG00000198848	Low density lipoprotein cholesterol levels	Biomarker	CES1 -- Low density lipoprotein cholesterol levels	1	0	N	Tier 1	0	Y	Y	Y	DB08224	(1S,7S,8S,8AR)-1,2,3,7,8,8A-HEXAHYDRO-7-METHYL-8-[2-[(2R,4R)-TETRAHYDRO-4-HY DROXY-6-OXO-2H-PYRAN-2-YL]ETHYL]-1-NAPHTHALENOL		Triglyceride lipase activity	Involved in the detoxification of xenobiotics and in the activation of ester and amide prodrugs. Hydrolyzes aromatic and aliphatic esters, but has no catalytic activity toward amides or a fatty acyl-CoA ester. Hydrolyzes the methyl ester group of cocaine to form benzoylecgonine. Catalyzes the transesterification of cocaine to form cocaethylene. Displays fatty acid ethyl ester synthase activity, catalyzing the ethyl esterification of oleic acid to ethyloleate.	Endoplasmic reticulum lumen
PCSK1	P29120	ENSG00000175426	Non-HDL cholesterol levels	Biomarker	PCSK1 -- Non-HDL cholesterol levels	1	0	N	Tier 3	3	N	Y	N	NA	NA	NA	NA	NA	NA
PLTP	P55058	ENSG00000100979	High density lipoprotein cholesterol levels	Biomarker	PLTP -- High density lipoprotein cholesterol levels	2	0	N	Tier 3	12	N	Y	N	NA	NA	NA	NA	NA	NA
PLTP	P55058	ENSG00000100979	Triglycerides	Biomarker	PLTP -- Triglycerides	0	2	N	Tier 3	12	N	Y	N	NA	NA	NA	NA	NA	NA
EFEMP1	Q12805	ENSG00000115380	Height	Anthropometry	EFEMP1 -- Height	0	1	N	Tier 3	11	N	Y	N	NA	NA	NA	NA	NA	NA
GAS6	Q14393	ENSG00000183087	Low density lipoprotein cholesterol levels	Biomarker	GAS6 -- Low density lipoprotein cholesterol levels	0	1	N	Tier 3	0	N	Y	N	NA	NA	NA	NA	NA	NA
GAS6	Q14393	ENSG00000183087	Total cholesterol levels	Biomarker	GAS6 -- Total cholesterol levels	0	1	N	Tier 3	0	N	Y	N	NA	NA	NA	NA	NA	NA
ITIH4	Q14624	ENSG00000055955	High density lipoprotein cholesterol levels	Biomarker	ITIH4 -- High density lipoprotein cholesterol levels	0	2	N	Tier 3	12	N	Y	N	DB01593	Zinc	A metallic element of atomic number 30 and atomic weight 65.38. It is a necessary trace element in the diet, forming an essential part of many enzymes, and playing an important role in protein synthesis and in cell division. Zinc deficiency is associated with anemia, short stature, hypogonadism, impaired wound healing, and geophagia. It is identified by the symbol _Zn_ [L2098]. A newer study suggests implies that an imbalance of zinc is associated with the neuronal damage associated with traumatic brain injury, stroke, and seizures [A32465]. Understanding the mechanisms that control brain zinc homeostasis is, therefore, imperative to the development of preventive and treatment regimens for these and other neurological disorders [A32465]. In addition to the above, recent review articles have already demonstrated the important role of zinc in the pathophysiology and treatment of affective disorders, plus discussed the potential value of zinc as a marker of these diseases [L2097]. Most recently, research has shown that polymorphism of the common polymorphism in zinc transporter _SLC30A8/ZnT8_ may increase susceptibility to type 2 diabetes provided novel insights into the role of zinc in diabetes [A32416].	Type II acute-phase protein (APP) involved in inflammatory responses to trauma. May also play a role in liver development or regeneration.	Endopeptidase inhibitor activity	Secreted
ITIH4	Q14624	ENSG00000055955	High density lipoprotein cholesterol levels	Biomarker	ITIH4 -- High density lipoprotein cholesterol levels	0	2	N	Tier 3	12	N	Y	N	DB14487	Zinc acetate		Type II acute-phase protein (APP) involved in inflammatory responses to trauma. May also play a role in liver development or regeneration.	Endopeptidase inhibitor activity	Secreted
ITIH4	Q14624	ENSG00000055955	High density lipoprotein cholesterol levels	Biomarker	ITIH4 -- High density lipoprotein cholesterol levels	0	2	N	Tier 3	12	N	Y	N	DB14533	Zinc chloride	Zinc chloride is a solution of ions indicated for use in total parenteral nutrition to maintain zinc levels and prevent deficiency syndromes.[L14189] Zinc chloride was granted FDA approval before 26 June 1986.[L14189]	Type II acute-phase protein (APP) involved in inflammatory responses to trauma. May also play a role in liver development or regeneration.	Endopeptidase inhibitor activity	Secreted
ITIH4	Q14624	ENSG00000055955	High density lipoprotein cholesterol levels	Biomarker	ITIH4 -- High density lipoprotein cholesterol levels	0	2	N	Tier 3	12	N	Y	N	DB14548	Zinc sulfate, unspecified form	Zinc sulfate is a common zinc supplement in parenteral nutrition.[A216916,L12888]	Type II acute-phase protein (APP) involved in inflammatory responses to trauma. May also play a role in liver development or regeneration.	Endopeptidase inhibitor activity	Secreted
ITIH4	Q14624	ENSG00000055955	Height	Anthropometry	ITIH4 -- Height	0	1	N	Tier 3	12	N	Y	N	DB01593	Zinc	A metallic element of atomic number 30 and atomic weight 65.38. It is a necessary trace element in the diet, forming an essential part of many enzymes, and playing an important role in protein synthesis and in cell division. Zinc deficiency is associated with anemia, short stature, hypogonadism, impaired wound healing, and geophagia. It is identified by the symbol _Zn_ [L2098]. A newer study suggests implies that an imbalance of zinc is associated with the neuronal damage associated with traumatic brain injury, stroke, and seizures [A32465]. Understanding the mechanisms that control brain zinc homeostasis is, therefore, imperative to the development of preventive and treatment regimens for these and other neurological disorders [A32465]. In addition to the above, recent review articles have already demonstrated the important role of zinc in the pathophysiology and treatment of affective disorders, plus discussed the potential value of zinc as a marker of these diseases [L2097]. Most recently, research has shown that polymorphism of the common polymorphism in zinc transporter _SLC30A8/ZnT8_ may increase susceptibility to type 2 diabetes provided novel insights into the role of zinc in diabetes [A32416].	Type II acute-phase protein (APP) involved in inflammatory responses to trauma. May also play a role in liver development or regeneration.	Endopeptidase inhibitor activity	Secreted
ITIH4	Q14624	ENSG00000055955	Height	Anthropometry	ITIH4 -- Height	0	1	N	Tier 3	12	N	Y	N	DB14487	Zinc acetate		Type II acute-phase protein (APP) involved in inflammatory responses to trauma. May also play a role in liver development or regeneration.	Endopeptidase inhibitor activity	Secreted
ITIH4	Q14624	ENSG00000055955	Height	Anthropometry	ITIH4 -- Height	0	1	N	Tier 3	12	N	Y	N	DB14533	Zinc chloride	Zinc chloride is a solution of ions indicated for use in total parenteral nutrition to maintain zinc levels and prevent deficiency syndromes.[L14189] Zinc chloride was granted FDA approval before 26 June 1986.[L14189]	Type II acute-phase protein (APP) involved in inflammatory responses to trauma. May also play a role in liver development or regeneration.	Endopeptidase inhibitor activity	Secreted
ITIH4	Q14624	ENSG00000055955	Height	Anthropometry	ITIH4 -- Height	0	1	N	Tier 3	12	N	Y	N	DB14548	Zinc sulfate, unspecified form	Zinc sulfate is a common zinc supplement in parenteral nutrition.[A216916,L12888]	Type II acute-phase protein (APP) involved in inflammatory responses to trauma. May also play a role in liver development or regeneration.	Endopeptidase inhibitor activity	Secreted
PON3	Q15166	ENSG00000105852	Total cholesterol levels	Biomarker	PON3 -- Total cholesterol levels	1	0	N	Tier 1	0	N	Y	Y	NA	NA	NA	NA	NA	NA
APOA5	Q6Q788	ENSG00000110243	High density lipoprotein cholesterol levels	Biomarker	APOA5 -- High density lipoprotein cholesterol levels	0	1	N	Tier 3	57	N	Y	N	NA	NA	NA	NA	NA	NA
APOA5	Q6Q788	ENSG00000110243	Low density lipoprotein cholesterol levels	Biomarker	APOA5 -- Low density lipoprotein cholesterol levels	1	0	N	Tier 3	57	N	Y	N	NA	NA	NA	NA	NA	NA
APOA5	Q6Q788	ENSG00000110243	Non-HDL cholesterol levels	Biomarker	APOA5 -- Non-HDL cholesterol levels	1	0	N	Tier 3	57	N	Y	N	NA	NA	NA	NA	NA	NA
APOA5	Q6Q788	ENSG00000110243	Total cholesterol levels	Biomarker	APOA5 -- Total cholesterol levels	1	0	N	Tier 3	57	N	Y	N	NA	NA	NA	NA	NA	NA
APOA5	Q6Q788	ENSG00000110243	Triglycerides	Biomarker	APOA5 -- Triglycerides	1	0	N	Tier 3	57	N	Y	N	NA	NA	NA	NA	NA	NA
CD300LG	Q6UXG3	ENSG00000161649	High density lipoprotein cholesterol levels	Biomarker	CD300LG -- High density lipoprotein cholesterol levels	1	0	N	Tier 3	1	N	Y	N	NA	NA	NA	NA	NA	NA
CD300LG	Q6UXG3	ENSG00000161649	Triglycerides	Biomarker	CD300LG -- Triglycerides	0	1	N	Tier 3	1	N	Y	N	NA	NA	NA	NA	NA	NA
B3GALTL	Q6Y288	ENSG00000187676	High density lipoprotein cholesterol levels	Biomarker	B3GALTL -- High density lipoprotein cholesterol levels	1	0	N	Unclassified	NA	NA	NA	NA	NA	NA	NA	NA	NA	NA
LILRB2	Q8N423	ENSG00000131042	High density lipoprotein cholesterol levels	Biomarker	LILRB2 -- High density lipoprotein cholesterol levels	0	1	N	Tier 3	3	N	Y	N	NA	NA	NA	NA	NA	NA
TIMD4	Q96H15	ENSG00000145850	Triglycerides	Biomarker	TIMD4 -- Triglycerides	0	1	N	Unclassified	NA	NA	NA	NA	NA	NA	NA	NA	NA	NA
C7orf50	Q9BRJ6	ENSG00000146540	High density lipoprotein cholesterol levels	Biomarker	C7orf50 -- High density lipoprotein cholesterol levels	0	1	N	Unclassified	NA	NA	NA	NA	NA	NA	NA	NA	NA	NA
C7orf50	Q9BRJ6	ENSG00000146540	Low density lipoprotein cholesterol levels	Biomarker	C7orf50 -- Low density lipoprotein cholesterol levels	0	1	N	Unclassified	NA	NA	NA	NA	NA	NA	NA	NA	NA	NA
C7orf50	Q9BRJ6	ENSG00000146540	Total cholesterol levels	Biomarker	C7orf50 -- Total cholesterol levels	0	1	N	Unclassified	NA	NA	NA	NA	NA	NA	NA	NA	NA	NA
ANGPTL4	Q9BY76	ENSG00000167772	High density lipoprotein cholesterol levels	Biomarker	ANGPTL4 -- High density lipoprotein cholesterol levels	0	1	N	Tier 3	2	N	Y	N	NA	NA	NA	NA	NA	NA
ANGPTL4	Q9BY76	ENSG00000167772	Triglycerides	Biomarker	ANGPTL4 -- Triglycerides	1	0	N	Tier 3	2	N	Y	N	NA	NA	NA	NA	NA	NA
DPEP2	Q9H4A9	ENSG00000167261	High density lipoprotein cholesterol levels	Biomarker	DPEP2 -- High density lipoprotein cholesterol levels	0	2	N	Tier 2	11	Y	N	N	NA	NA	NA	NA	NA	NA
DEF6	Q9H4E7	ENSG00000023892	Height	Anthropometry	DEF6 -- Height	1	0	N	Unclassified	NA	NA	NA	NA	NA	NA	NA	NA	NA	NA
ASAH2	Q9NR71	ENSG00000188611	Asthma	Respiratory	ASAH2 -- Asthma	0	2	N	Unclassified	NA	NA	NA	NA	NA	NA	NA	NA	NA	NA
CROT	Q9UKG9	ENSG00000005469	Chronic obstructive pulmonary disease	Respiratory	CROT -- Chronic obstructive pulmonary disease	0	1	N	Unclassified	NA	NA	NA	NA	DB00583	Levocarnitine	Constituent of striated muscle and liver. It is used therapeutically to stimulate gastric and pancreatic secretions and in the treatment of hyperlipoproteinemias.	Receptor binding	Beta-oxidation of fatty acids. The highest activity concerns the C6 to C10 chain length substrate. Converts the end product of pristanic acid beta oxidation, 4,8-dimethylnonanoyl-CoA, to its corresponding carnitine ester.	Peroxisome
CROT	Q9UKG9	ENSG00000005469	Chronic obstructive pulmonary disease	Respiratory	CROT -- Chronic obstructive pulmonary disease	0	1	N	Unclassified	NA	NA	NA	NA	DB02648	(3-Carboxy-2-(R)-Hydroxy-Propyl)-Trimethyl-Ammonium	Constituent of striated muscle and liver. It is used therapeutically to stimulate gastric and pancreatic secretions and in the treatment of hyperlipoproteinemias. [PubChem]	Receptor binding	Beta-oxidation of fatty acids. The highest activity concerns the C6 to C10 chain length substrate. Converts the end product of pristanic acid beta oxidation, 4,8-dimethylnonanoyl-CoA, to its corresponding carnitine ester.	Peroxisome
CROT	Q9UKG9	ENSG00000005469	Chronic obstructive pulmonary disease	Respiratory	CROT -- Chronic obstructive pulmonary disease	0	1	N	Unclassified	NA	NA	NA	NA	DB03832	3-Carboxy-N,N,N-Trimethyl-2-(Octanoyloxy)Propan-1-Aminium		Receptor binding	Beta-oxidation of fatty acids. The highest activity concerns the C6 to C10 chain length substrate. Converts the end product of pristanic acid beta oxidation, 4,8-dimethylnonanoyl-CoA, to its corresponding carnitine ester.	Peroxisome

### Sheet: SNT12.EAS_prot_outcome_DrugBank
Supplementary Note Table 12. Overlapping the 325 putatively causal unique protein-phenotype pairs (110 proteins and 86 phenotypes) in East Asian ancestry individuals with Finan et al. (druggable genome) and DrugBank (existing drugs). A total of 39 proteins (35.5%) had approved or investigational drugs available based on DrugBank.
Protein info			Outcome info		Protein-outcome info	Evidence of MR effect			Finan et al. Druggable Genome info					DrugBank info
protein	uniprot	ensembl_gene_id	outcome_name	Type	prot_phenotype	num_studies_positive_beta	num_studies_negative_beta	inconsistent_beta	druggability_tier	no_of_gwas_regions	small_mol_druggable	bio_druggable	adme_gene	drugbank_id	drug_name	drug_description	general_function	specific_function	cellular_location
KIAA1467	A2RU67	ENSG00000084444	Albumin	Biomarker	KIAA1467 -- Albumin	1	0	N	Unclassified	NA	NA	NA	NA	NA	NA	NA	NA	NA	NA
KIAA1467	A2RU67	ENSG00000084444	Total protein (TP)	Biomarker	KIAA1467 -- Total protein (TP)	1	0	N	Unclassified	NA	NA	NA	NA	NA	NA	NA	NA	NA	NA
MANBA	O00462	ENSG00000109323	Alanine aminotransferase (ALT)	Biomarker	MANBA -- Alanine aminotransferase (ALT)	0	1	N	Tier 2	1	Y	N	N	NA	NA	NA	NA	NA	NA
MANBA	O00462	ENSG00000109323	Aspartate transaminase (AST)	Biomarker	MANBA -- Aspartate transaminase (AST)	0	1	N	Tier 2	1	Y	N	N	NA	NA	NA	NA	NA	NA
MANBA	O00462	ENSG00000109323	Myocardial infarction	Cardiovascular	MANBA -- Myocardial infarction	1	0	N	Tier 2	1	Y	N	N	NA	NA	NA	NA	NA	NA
MANBA	O00462	ENSG00000109323	Serum creatinine (sCr)	Biomarker	MANBA -- Serum creatinine (sCr)	0	1	N	Tier 2	1	Y	N	N	NA	NA	NA	NA	NA	NA
MANBA	O00462	ENSG00000109323	Total protein (TP)	Biomarker	MANBA -- Total protein (TP)	0	1	N	Tier 2	1	Y	N	N	NA	NA	NA	NA	NA	NA
PLXNB2	O15031	ENSG00000196576	Calcium (Ca)	Biomarker	PLXNB2 -- Calcium (Ca)	0	1	N	Unclassified	NA	NA	NA	NA	NA	NA	NA	NA	NA	NA
PLXNB2	O15031	ENSG00000196576	G-glutamyl transpeptidase (GGT)	Biomarker	PLXNB2 -- G-glutamyl transpeptidase (GGT)	1	0	N	Unclassified	NA	NA	NA	NA	NA	NA	NA	NA	NA	NA
STX7	O15400	ENSG00000079950	Hematocrit (Ht)	Biomarker	STX7 -- Hematocrit (Ht)	1	0	N	Unclassified	NA	NA	NA	NA	NA	NA	NA	NA	NA	NA
STX7	O15400	ENSG00000079950	Mean corpuscular hemoglobin concentration (MCHC)	Haematology	STX7 -- Mean corpuscular hemoglobin concentration (MCHC)	0	1	N	Unclassified	NA	NA	NA	NA	NA	NA	NA	NA	NA	NA
GREM1	O60565	ENSG00000166923	Mean corpuscular hemoglobin (MCH)	Haematology	GREM1 -- Mean corpuscular hemoglobin (MCH)	1	0	N	Tier 3	3	N	Y	N	NA	NA	NA	NA	NA	NA
ENTPD5	O75356	ENSG00000187097	Aspartate transaminase (AST)	Biomarker	ENTPD5 -- Aspartate transaminase (AST)	1	0	N	Unclassified	NA	NA	NA	NA	NA	NA	NA	NA	NA	NA
CRLF1	O75462	ENSG00000006016	Platelet count (Plt)	Haematology	CRLF1 -- Platelet count (Plt)	0	1	N	Tier 3	1	N	Y	N	NA	NA	NA	NA	NA	NA
AP1G2	O75843	ENSG00000213983	Eosinophil count (Eosino)	Haematology	AP1G2 -- Eosinophil count (Eosino)	0	1	N	Unclassified	NA	NA	NA	NA	NA	NA	NA	NA	NA	NA
ADH1B	P00325	ENSG00000196616	Angina pectoris	Cardiovascular	ADH1B -- Angina pectoris	0	1	N	Tier 1	5	Y	N	Y	DB00157	NADH	NADH is the reduced form of NAD+, and NAD+ is the oxidized form of NADH, a coenzyme composed of ribosylnicotinamide 5'-diphosphate coupled to adenosine 5'-phosphate by pyrophosphate linkage. It is found widely in nature and is involved in numerous enzymatic reactions in which it serves as an electron carrier by being alternately oxidized (NAD+) and reduced (NADH). It forms NADP with the addition of a phosphate group to the 2' position of the adenosyl nucleotide through an ester linkage. (Dorland, 27th ed)	Zinc ion binding		Cytoplasm
ADH1B	P00325	ENSG00000196616	Angina pectoris	Cardiovascular	ADH1B -- Angina pectoris	0	1	N	Tier 1	5	Y	N	Y	DB01213	Fomepizole	Fomepizole is used as an antidote in confirmed or suspected methanol or ethylene glycol poisoning. Fomepizole is a competitive inhibitor of alcohol dehydrogenase, the enzyme that catalyzes the initial steps in the metabolism of ethylene glycol and methanol to their toxic metabolites.	Zinc ion binding		Cytoplasm
ADH1B	P00325	ENSG00000196616	Angina pectoris	Cardiovascular	ADH1B -- Angina pectoris	0	1	N	Tier 1	5	Y	N	Y	DB02481	N-Benzylformamide		Zinc ion binding		Cytoplasm
ADH1B	P00325	ENSG00000196616	Angina pectoris	Cardiovascular	ADH1B -- Angina pectoris	0	1	N	Tier 1	5	Y	N	Y	DB02721	4-Iodopyrazole		Zinc ion binding		Cytoplasm
ADH1B	P00325	ENSG00000196616	Angina pectoris	Cardiovascular	ADH1B -- Angina pectoris	0	1	N	Tier 1	5	Y	N	Y	DB03461	Nicotinamide adenine dinucleotide phosphate	Nicotinamide adenine dinucleotide phosphate. A coenzyme composed of ribosylnicotinamide 5&#39;-phosphate (NMN) coupled by pyrophosphate linkage to the 5&#39;-phosphate adenosine 2&#39;,5&#39;-bisphosphate. It serves as an electron carrier in a number of reactions, being alternately oxidized (NADP+) and reduced (NADPH). (Dorland, 27th ed)	Zinc ion binding		Cytoplasm
ADH1B	P00325	ENSG00000196616	Angina pectoris	Cardiovascular	ADH1B -- Angina pectoris	0	1	N	Tier 1	5	Y	N	Y	DB03703	Cyclohexanol	Monohydroxy derivatives of cyclohexanes that contain the general formula R-C6H11O. They have a camphorlike odor and are used in making soaps, insecticides, germicides, dry cleaning, and plasticizers. [PubChem]	Zinc ion binding		Cytoplasm
ADH1B	P00325	ENSG00000196616	Angina pectoris	Cardiovascular	ADH1B -- Angina pectoris	0	1	N	Tier 1	5	Y	N	Y	DB04105	N-Heptylformamide		Zinc ion binding		Cytoplasm
ADH1B	P00325	ENSG00000196616	Angina pectoris	Cardiovascular	ADH1B -- Angina pectoris	0	1	N	Tier 1	5	Y	N	Y	DB09462	Glycerin	A trihydroxy sugar alcohol that is an intermediate in carbohydrate and lipid metabolism.	Zinc ion binding		Cytoplasm
ADH1B	P00325	ENSG00000196616	Blood urea nitrogen (BUN)	Biomarker	ADH1B -- Blood urea nitrogen (BUN)	0	1	N	Tier 1	5	Y	N	Y	DB00157	NADH	NADH is the reduced form of NAD+, and NAD+ is the oxidized form of NADH, a coenzyme composed of ribosylnicotinamide 5'-diphosphate coupled to adenosine 5'-phosphate by pyrophosphate linkage. It is found widely in nature and is involved in numerous enzymatic reactions in which it serves as an electron carrier by being alternately oxidized (NAD+) and reduced (NADH). It forms NADP with the addition of a phosphate group to the 2' position of the adenosyl nucleotide through an ester linkage. (Dorland, 27th ed)	Zinc ion binding		Cytoplasm
ADH1B	P00325	ENSG00000196616	Blood urea nitrogen (BUN)	Biomarker	ADH1B -- Blood urea nitrogen (BUN)	0	1	N	Tier 1	5	Y	N	Y	DB01213	Fomepizole	Fomepizole is used as an antidote in confirmed or suspected methanol or ethylene glycol poisoning. Fomepizole is a competitive inhibitor of alcohol dehydrogenase, the enzyme that catalyzes the initial steps in the metabolism of ethylene glycol and methanol to their toxic metabolites.	Zinc ion binding		Cytoplasm
ADH1B	P00325	ENSG00000196616	Blood urea nitrogen (BUN)	Biomarker	ADH1B -- Blood urea nitrogen (BUN)	0	1	N	Tier 1	5	Y	N	Y	DB02481	N-Benzylformamide		Zinc ion binding		Cytoplasm
ADH1B	P00325	ENSG00000196616	Blood urea nitrogen (BUN)	Biomarker	ADH1B -- Blood urea nitrogen (BUN)	0	1	N	Tier 1	5	Y	N	Y	DB02721	4-Iodopyrazole		Zinc ion binding		Cytoplasm
ADH1B	P00325	ENSG00000196616	Blood urea nitrogen (BUN)	Biomarker	ADH1B -- Blood urea nitrogen (BUN)	0	1	N	Tier 1	5	Y	N	Y	DB03461	Nicotinamide adenine dinucleotide phosphate	Nicotinamide adenine dinucleotide phosphate. A coenzyme composed of ribosylnicotinamide 5&#39;-phosphate (NMN) coupled by pyrophosphate linkage to the 5&#39;-phosphate adenosine 2&#39;,5&#39;-bisphosphate. It serves as an electron carrier in a number of reactions, being alternately oxidized (NADP+) and reduced (NADPH). (Dorland, 27th ed)	Zinc ion binding		Cytoplasm
ADH1B	P00325	ENSG00000196616	Blood urea nitrogen (BUN)	Biomarker	ADH1B -- Blood urea nitrogen (BUN)	0	1	N	Tier 1	5	Y	N	Y	DB03703	Cyclohexanol	Monohydroxy derivatives of cyclohexanes that contain the general formula R-C6H11O. They have a camphorlike odor and are used in making soaps, insecticides, germicides, dry cleaning, and plasticizers. [PubChem]	Zinc ion binding		Cytoplasm
ADH1B	P00325	ENSG00000196616	Blood urea nitrogen (BUN)	Biomarker	ADH1B -- Blood urea nitrogen (BUN)	0	1	N	Tier 1	5	Y	N	Y	DB04105	N-Heptylformamide		Zinc ion binding		Cytoplasm
ADH1B	P00325	ENSG00000196616	Blood urea nitrogen (BUN)	Biomarker	ADH1B -- Blood urea nitrogen (BUN)	0	1	N	Tier 1	5	Y	N	Y	DB09462	Glycerin	A trihydroxy sugar alcohol that is an intermediate in carbohydrate and lipid metabolism.	Zinc ion binding		Cytoplasm
ADH1B	P00325	ENSG00000196616	Body mass index	Anthropometry	ADH1B -- Body mass index	1	0	N	Tier 1	5	Y	N	Y	DB00157	NADH	NADH is the reduced form of NAD+, and NAD+ is the oxidized form of NADH, a coenzyme composed of ribosylnicotinamide 5'-diphosphate coupled to adenosine 5'-phosphate by pyrophosphate linkage. It is found widely in nature and is involved in numerous enzymatic reactions in which it serves as an electron carrier by being alternately oxidized (NAD+) and reduced (NADH). It forms NADP with the addition of a phosphate group to the 2' position of the adenosyl nucleotide through an ester linkage. (Dorland, 27th ed)	Zinc ion binding		Cytoplasm
ADH1B	P00325	ENSG00000196616	Body mass index	Anthropometry	ADH1B -- Body mass index	1	0	N	Tier 1	5	Y	N	Y	DB01213	Fomepizole	Fomepizole is used as an antidote in confirmed or suspected methanol or ethylene glycol poisoning. Fomepizole is a competitive inhibitor of alcohol dehydrogenase, the enzyme that catalyzes the initial steps in the metabolism of ethylene glycol and methanol to their toxic metabolites.	Zinc ion binding		Cytoplasm
ADH1B	P00325	ENSG00000196616	Body mass index	Anthropometry	ADH1B -- Body mass index	1	0	N	Tier 1	5	Y	N	Y	DB02481	N-Benzylformamide		Zinc ion binding		Cytoplasm
ADH1B	P00325	ENSG00000196616	Body mass index	Anthropometry	ADH1B -- Body mass index	1	0	N	Tier 1	5	Y	N	Y	DB02721	4-Iodopyrazole		Zinc ion binding		Cytoplasm
ADH1B	P00325	ENSG00000196616	Body mass index	Anthropometry	ADH1B -- Body mass index	1	0	N	Tier 1	5	Y	N	Y	DB03461	Nicotinamide adenine dinucleotide phosphate	Nicotinamide adenine dinucleotide phosphate. A coenzyme composed of ribosylnicotinamide 5&#39;-phosphate (NMN) coupled by pyrophosphate linkage to the 5&#39;-phosphate adenosine 2&#39;,5&#39;-bisphosphate. It serves as an electron carrier in a number of reactions, being alternately oxidized (NADP+) and reduced (NADPH). (Dorland, 27th ed)	Zinc ion binding		Cytoplasm
ADH1B	P00325	ENSG00000196616	Body mass index	Anthropometry	ADH1B -- Body mass index	1	0	N	Tier 1	5	Y	N	Y	DB03703	Cyclohexanol	Monohydroxy derivatives of cyclohexanes that contain the general formula R-C6H11O. They have a camphorlike odor and are used in making soaps, insecticides, germicides, dry cleaning, and plasticizers. [PubChem]	Zinc ion binding		Cytoplasm
ADH1B	P00325	ENSG00000196616	Body mass index	Anthropometry	ADH1B -- Body mass index	1	0	N	Tier 1	5	Y	N	Y	DB04105	N-Heptylformamide		Zinc ion binding		Cytoplasm
ADH1B	P00325	ENSG00000196616	Body mass index	Anthropometry	ADH1B -- Body mass index	1	0	N	Tier 1	5	Y	N	Y	DB09462	Glycerin	A trihydroxy sugar alcohol that is an intermediate in carbohydrate and lipid metabolism.	Zinc ion binding		Cytoplasm
ADH1B	P00325	ENSG00000196616	Body weight (BW)	Anthropometry	ADH1B -- Body weight (BW)	1	0	N	Tier 1	5	Y	N	Y	DB00157	NADH	NADH is the reduced form of NAD+, and NAD+ is the oxidized form of NADH, a coenzyme composed of ribosylnicotinamide 5'-diphosphate coupled to adenosine 5'-phosphate by pyrophosphate linkage. It is found widely in nature and is involved in numerous enzymatic reactions in which it serves as an electron carrier by being alternately oxidized (NAD+) and reduced (NADH). It forms NADP with the addition of a phosphate group to the 2' position of the adenosyl nucleotide through an ester linkage. (Dorland, 27th ed)	Zinc ion binding		Cytoplasm
ADH1B	P00325	ENSG00000196616	Body weight (BW)	Anthropometry	ADH1B -- Body weight (BW)	1	0	N	Tier 1	5	Y	N	Y	DB01213	Fomepizole	Fomepizole is used as an antidote in confirmed or suspected methanol or ethylene glycol poisoning. Fomepizole is a competitive inhibitor of alcohol dehydrogenase, the enzyme that catalyzes the initial steps in the metabolism of ethylene glycol and methanol to their toxic metabolites.	Zinc ion binding		Cytoplasm
ADH1B	P00325	ENSG00000196616	Body weight (BW)	Anthropometry	ADH1B -- Body weight (BW)	1	0	N	Tier 1	5	Y	N	Y	DB02481	N-Benzylformamide		Zinc ion binding		Cytoplasm
ADH1B	P00325	ENSG00000196616	Body weight (BW)	Anthropometry	ADH1B -- Body weight (BW)	1	0	N	Tier 1	5	Y	N	Y	DB02721	4-Iodopyrazole		Zinc ion binding		Cytoplasm
ADH1B	P00325	ENSG00000196616	Body weight (BW)	Anthropometry	ADH1B -- Body weight (BW)	1	0	N	Tier 1	5	Y	N	Y	DB03461	Nicotinamide adenine dinucleotide phosphate	Nicotinamide adenine dinucleotide phosphate. A coenzyme composed of ribosylnicotinamide 5&#39;-phosphate (NMN) coupled by pyrophosphate linkage to the 5&#39;-phosphate adenosine 2&#39;,5&#39;-bisphosphate. It serves as an electron carrier in a number of reactions, being alternately oxidized (NADP+) and reduced (NADPH). (Dorland, 27th ed)	Zinc ion binding		Cytoplasm
ADH1B	P00325	ENSG00000196616	Body weight (BW)	Anthropometry	ADH1B -- Body weight (BW)	1	0	N	Tier 1	5	Y	N	Y	DB03703	Cyclohexanol	Monohydroxy derivatives of cyclohexanes that contain the general formula R-C6H11O. They have a camphorlike odor and are used in making soaps, insecticides, germicides, dry cleaning, and plasticizers. [PubChem]	Zinc ion binding		Cytoplasm
ADH1B	P00325	ENSG00000196616	Body weight (BW)	Anthropometry	ADH1B -- Body weight (BW)	1	0	N	Tier 1	5	Y	N	Y	DB04105	N-Heptylformamide		Zinc ion binding		Cytoplasm
ADH1B	P00325	ENSG00000196616	Body weight (BW)	Anthropometry	ADH1B -- Body weight (BW)	1	0	N	Tier 1	5	Y	N	Y	DB09462	Glycerin	A trihydroxy sugar alcohol that is an intermediate in carbohydrate and lipid metabolism.	Zinc ion binding		Cytoplasm
ADH1B	P00325	ENSG00000196616	Esophageal cancer	Cancer	ADH1B -- Esophageal cancer	1	0	N	Tier 1	5	Y	N	Y	DB00157	NADH	NADH is the reduced form of NAD+, and NAD+ is the oxidized form of NADH, a coenzyme composed of ribosylnicotinamide 5'-diphosphate coupled to adenosine 5'-phosphate by pyrophosphate linkage. It is found widely in nature and is involved in numerous enzymatic reactions in which it serves as an electron carrier by being alternately oxidized (NAD+) and reduced (NADH). It forms NADP with the addition of a phosphate group to the 2' position of the adenosyl nucleotide through an ester linkage. (Dorland, 27th ed)	Zinc ion binding		Cytoplasm
ADH1B	P00325	ENSG00000196616	Esophageal cancer	Cancer	ADH1B -- Esophageal cancer	1	0	N	Tier 1	5	Y	N	Y	DB01213	Fomepizole	Fomepizole is used as an antidote in confirmed or suspected methanol or ethylene glycol poisoning. Fomepizole is a competitive inhibitor of alcohol dehydrogenase, the enzyme that catalyzes the initial steps in the metabolism of ethylene glycol and methanol to their toxic metabolites.	Zinc ion binding		Cytoplasm
ADH1B	P00325	ENSG00000196616	Esophageal cancer	Cancer	ADH1B -- Esophageal cancer	1	0	N	Tier 1	5	Y	N	Y	DB02481	N-Benzylformamide		Zinc ion binding		Cytoplasm
ADH1B	P00325	ENSG00000196616	Esophageal cancer	Cancer	ADH1B -- Esophageal cancer	1	0	N	Tier 1	5	Y	N	Y	DB02721	4-Iodopyrazole		Zinc ion binding		Cytoplasm
ADH1B	P00325	ENSG00000196616	Esophageal cancer	Cancer	ADH1B -- Esophageal cancer	1	0	N	Tier 1	5	Y	N	Y	DB03461	Nicotinamide adenine dinucleotide phosphate	Nicotinamide adenine dinucleotide phosphate. A coenzyme composed of ribosylnicotinamide 5&#39;-phosphate (NMN) coupled by pyrophosphate linkage to the 5&#39;-phosphate adenosine 2&#39;,5&#39;-bisphosphate. It serves as an electron carrier in a number of reactions, being alternately oxidized (NADP+) and reduced (NADPH). (Dorland, 27th ed)	Zinc ion binding		Cytoplasm
ADH1B	P00325	ENSG00000196616	Esophageal cancer	Cancer	ADH1B -- Esophageal cancer	1	0	N	Tier 1	5	Y	N	Y	DB03703	Cyclohexanol	Monohydroxy derivatives of cyclohexanes that contain the general formula R-C6H11O. They have a camphorlike odor and are used in making soaps, insecticides, germicides, dry cleaning, and plasticizers. [PubChem]	Zinc ion binding		Cytoplasm
ADH1B	P00325	ENSG00000196616	Esophageal cancer	Cancer	ADH1B -- Esophageal cancer	1	0	N	Tier 1	5	Y	N	Y	DB04105	N-Heptylformamide		Zinc ion binding		Cytoplasm
ADH1B	P00325	ENSG00000196616	Esophageal cancer	Cancer	ADH1B -- Esophageal cancer	1	0	N	Tier 1	5	Y	N	Y	DB09462	Glycerin	A trihydroxy sugar alcohol that is an intermediate in carbohydrate and lipid metabolism.	Zinc ion binding		Cytoplasm
ADH1B	P00325	ENSG00000196616	Serum creatinine (sCr)	Biomarker	ADH1B -- Serum creatinine (sCr)	0	1	N	Tier 1	5	Y	N	Y	DB00157	NADH	NADH is the reduced form of NAD+, and NAD+ is the oxidized form of NADH, a coenzyme composed of ribosylnicotinamide 5'-diphosphate coupled to adenosine 5'-phosphate by pyrophosphate linkage. It is found widely in nature and is involved in numerous enzymatic reactions in which it serves as an electron carrier by being alternately oxidized (NAD+) and reduced (NADH). It forms NADP with the addition of a phosphate group to the 2' position of the adenosyl nucleotide through an ester linkage. (Dorland, 27th ed)	Zinc ion binding		Cytoplasm
ADH1B	P00325	ENSG00000196616	Serum creatinine (sCr)	Biomarker	ADH1B -- Serum creatinine (sCr)	0	1	N	Tier 1	5	Y	N	Y	DB01213	Fomepizole	Fomepizole is used as an antidote in confirmed or suspected methanol or ethylene glycol poisoning. Fomepizole is a competitive inhibitor of alcohol dehydrogenase, the enzyme that catalyzes the initial steps in the metabolism of ethylene glycol and methanol to their toxic metabolites.	Zinc ion binding		Cytoplasm
ADH1B	P00325	ENSG00000196616	Serum creatinine (sCr)	Biomarker	ADH1B -- Serum creatinine (sCr)	0	1	N	Tier 1	5	Y	N	Y	DB02481	N-Benzylformamide		Zinc ion binding		Cytoplasm
ADH1B	P00325	ENSG00000196616	Serum creatinine (sCr)	Biomarker	ADH1B -- Serum creatinine (sCr)	0	1	N	Tier 1	5	Y	N	Y	DB02721	4-Iodopyrazole		Zinc ion binding		Cytoplasm
ADH1B	P00325	ENSG00000196616	Serum creatinine (sCr)	Biomarker	ADH1B -- Serum creatinine (sCr)	0	1	N	Tier 1	5	Y	N	Y	DB03461	Nicotinamide adenine dinucleotide phosphate	Nicotinamide adenine dinucleotide phosphate. A coenzyme composed of ribosylnicotinamide 5&#39;-phosphate (NMN) coupled by pyrophosphate linkage to the 5&#39;-phosphate adenosine 2&#39;,5&#39;-bisphosphate. It serves as an electron carrier in a number of reactions, being alternately oxidized (NADP+) and reduced (NADPH). (Dorland, 27th ed)	Zinc ion binding		Cytoplasm
ADH1B	P00325	ENSG00000196616	Serum creatinine (sCr)	Biomarker	ADH1B -- Serum creatinine (sCr)	0	1	N	Tier 1	5	Y	N	Y	DB03703	Cyclohexanol	Monohydroxy derivatives of cyclohexanes that contain the general formula R-C6H11O. They have a camphorlike odor and are used in making soaps, insecticides, germicides, dry cleaning, and plasticizers. [PubChem]	Zinc ion binding		Cytoplasm
ADH1B	P00325	ENSG00000196616	Serum creatinine (sCr)	Biomarker	ADH1B -- Serum creatinine (sCr)	0	1	N	Tier 1	5	Y	N	Y	DB04105	N-Heptylformamide		Zinc ion binding		Cytoplasm
ADH1B	P00325	ENSG00000196616	Serum creatinine (sCr)	Biomarker	ADH1B -- Serum creatinine (sCr)	0	1	N	Tier 1	5	Y	N	Y	DB09462	Glycerin	A trihydroxy sugar alcohol that is an intermediate in carbohydrate and lipid metabolism.	Zinc ion binding		Cytoplasm
ADH1B	P00325	ENSG00000196616	Stable angina pectoris	Cardiovascular	ADH1B -- Stable angina pectoris	0	1	N	Tier 1	5	Y	N	Y	DB00157	NADH	NADH is the reduced form of NAD+, and NAD+ is the oxidized form of NADH, a coenzyme composed of ribosylnicotinamide 5'-diphosphate coupled to adenosine 5'-phosphate by pyrophosphate linkage. It is found widely in nature and is involved in numerous enzymatic reactions in which it serves as an electron carrier by being alternately oxidized (NAD+) and reduced (NADH). It forms NADP with the addition of a phosphate group to the 2' position of the adenosyl nucleotide through an ester linkage. (Dorland, 27th ed)	Zinc ion binding		Cytoplasm
ADH1B	P00325	ENSG00000196616	Stable angina pectoris	Cardiovascular	ADH1B -- Stable angina pectoris	0	1	N	Tier 1	5	Y	N	Y	DB01213	Fomepizole	Fomepizole is used as an antidote in confirmed or suspected methanol or ethylene glycol poisoning. Fomepizole is a competitive inhibitor of alcohol dehydrogenase, the enzyme that catalyzes the initial steps in the metabolism of ethylene glycol and methanol to their toxic metabolites.	Zinc ion binding		Cytoplasm
ADH1B	P00325	ENSG00000196616	Stable angina pectoris	Cardiovascular	ADH1B -- Stable angina pectoris	0	1	N	Tier 1	5	Y	N	Y	DB02481	N-Benzylformamide		Zinc ion binding		Cytoplasm
ADH1B	P00325	ENSG00000196616	Stable angina pectoris	Cardiovascular	ADH1B -- Stable angina pectoris	0	1	N	Tier 1	5	Y	N	Y	DB02721	4-Iodopyrazole		Zinc ion binding		Cytoplasm
ADH1B	P00325	ENSG00000196616	Stable angina pectoris	Cardiovascular	ADH1B -- Stable angina pectoris	0	1	N	Tier 1	5	Y	N	Y	DB03461	Nicotinamide adenine dinucleotide phosphate	Nicotinamide adenine dinucleotide phosphate. A coenzyme composed of ribosylnicotinamide 5&#39;-phosphate (NMN) coupled by pyrophosphate linkage to the 5&#39;-phosphate adenosine 2&#39;,5&#39;-bisphosphate. It serves as an electron carrier in a number of reactions, being alternately oxidized (NADP+) and reduced (NADPH). (Dorland, 27th ed)	Zinc ion binding		Cytoplasm
ADH1B	P00325	ENSG00000196616	Stable angina pectoris	Cardiovascular	ADH1B -- Stable angina pectoris	0	1	N	Tier 1	5	Y	N	Y	DB03703	Cyclohexanol	Monohydroxy derivatives of cyclohexanes that contain the general formula R-C6H11O. They have a camphorlike odor and are used in making soaps, insecticides, germicides, dry cleaning, and plasticizers. [PubChem]	Zinc ion binding		Cytoplasm
ADH1B	P00325	ENSG00000196616	Stable angina pectoris	Cardiovascular	ADH1B -- Stable angina pectoris	0	1	N	Tier 1	5	Y	N	Y	DB04105	N-Heptylformamide		Zinc ion binding		Cytoplasm
ADH1B	P00325	ENSG00000196616	Stable angina pectoris	Cardiovascular	ADH1B -- Stable angina pectoris	0	1	N	Tier 1	5	Y	N	Y	DB09462	Glycerin	A trihydroxy sugar alcohol that is an intermediate in carbohydrate and lipid metabolism.	Zinc ion binding		Cytoplasm
HP	P00738	ENSG00000257017	Antithrombotic agents	Cardiovascular	HP -- Antithrombotic agents	0	2	N	Tier 3	7	N	Y	N	DB14533	Zinc chloride	Zinc chloride is a solution of ions indicated for use in total parenteral nutrition to maintain zinc levels and prevent deficiency syndromes.[L14189] Zinc chloride was granted FDA approval before 26 June 1986.[L14189]	As a result of hemolysis, hemoglobin is found to accumulate in the kidney and is secreted in the urine. Haptoglobin captures, and combines with free plasma hemoglobin to allow hepatic recycling of heme iron and to prevent kidney damage. Haptoglobin also acts as an antioxidant, has antibacterial activity, and plays a role in modulating many aspects of the acute phase response. Hemoglobin/haptoglobin complexes are rapidly cleared by the macrophage CD163 scavenger receptor expressed on the surface of liver Kupfer cells through an endocytic lysosomal degradation pathway.	Antioxidant activity	Secreted
HP	P00738	ENSG00000257017	Antithrombotic agents	Cardiovascular	HP -- Antithrombotic agents	0	2	N	Tier 3	7	N	Y	N	DB14548	Zinc sulfate, unspecified form	Zinc sulfate is a common zinc supplement in parenteral nutrition.[A216916,L12888]	As a result of hemolysis, hemoglobin is found to accumulate in the kidney and is secreted in the urine. Haptoglobin captures, and combines with free plasma hemoglobin to allow hepatic recycling of heme iron and to prevent kidney damage. Haptoglobin also acts as an antioxidant, has antibacterial activity, and plays a role in modulating many aspects of the acute phase response. Hemoglobin/haptoglobin complexes are rapidly cleared by the macrophage CD163 scavenger receptor expressed on the surface of liver Kupfer cells through an endocytic lysosomal degradation pathway.	Antioxidant activity	Secreted
HP	P00738	ENSG00000257017	Body mass index	Anthropometry	HP -- Body mass index	2	0	N	Tier 3	7	N	Y	N	DB14533	Zinc chloride	Zinc chloride is a solution of ions indicated for use in total parenteral nutrition to maintain zinc levels and prevent deficiency syndromes.[L14189] Zinc chloride was granted FDA approval before 26 June 1986.[L14189]	As a result of hemolysis, hemoglobin is found to accumulate in the kidney and is secreted in the urine. Haptoglobin captures, and combines with free plasma hemoglobin to allow hepatic recycling of heme iron and to prevent kidney damage. Haptoglobin also acts as an antioxidant, has antibacterial activity, and plays a role in modulating many aspects of the acute phase response. Hemoglobin/haptoglobin complexes are rapidly cleared by the macrophage CD163 scavenger receptor expressed on the surface of liver Kupfer cells through an endocytic lysosomal degradation pathway.	Antioxidant activity	Secreted
HP	P00738	ENSG00000257017	Body mass index	Anthropometry	HP -- Body mass index	2	0	N	Tier 3	7	N	Y	N	DB14548	Zinc sulfate, unspecified form	Zinc sulfate is a common zinc supplement in parenteral nutrition.[A216916,L12888]	As a result of hemolysis, hemoglobin is found to accumulate in the kidney and is secreted in the urine. Haptoglobin captures, and combines with free plasma hemoglobin to allow hepatic recycling of heme iron and to prevent kidney damage. Haptoglobin also acts as an antioxidant, has antibacterial activity, and plays a role in modulating many aspects of the acute phase response. Hemoglobin/haptoglobin complexes are rapidly cleared by the macrophage CD163 scavenger receptor expressed on the surface of liver Kupfer cells through an endocytic lysosomal degradation pathway.	Antioxidant activity	Secreted
HP	P00738	ENSG00000257017	Body weight (BW)	Anthropometry	HP -- Body weight (BW)	2	0	N	Tier 3	7	N	Y	N	DB14533	Zinc chloride	Zinc chloride is a solution of ions indicated for use in total parenteral nutrition to maintain zinc levels and prevent deficiency syndromes.[L14189] Zinc chloride was granted FDA approval before 26 June 1986.[L14189]	As a result of hemolysis, hemoglobin is found to accumulate in the kidney and is secreted in the urine. Haptoglobin captures, and combines with free plasma hemoglobin to allow hepatic recycling of heme iron and to prevent kidney damage. Haptoglobin also acts as an antioxidant, has antibacterial activity, and plays a role in modulating many aspects of the acute phase response. Hemoglobin/haptoglobin complexes are rapidly cleared by the macrophage CD163 scavenger receptor expressed on the surface of liver Kupfer cells through an endocytic lysosomal degradation pathway.	Antioxidant activity	Secreted
HP	P00738	ENSG00000257017	Body weight (BW)	Anthropometry	HP -- Body weight (BW)	2	0	N	Tier 3	7	N	Y	N	DB14548	Zinc sulfate, unspecified form	Zinc sulfate is a common zinc supplement in parenteral nutrition.[A216916,L12888]	As a result of hemolysis, hemoglobin is found to accumulate in the kidney and is secreted in the urine. Haptoglobin captures, and combines with free plasma hemoglobin to allow hepatic recycling of heme iron and to prevent kidney damage. Haptoglobin also acts as an antioxidant, has antibacterial activity, and plays a role in modulating many aspects of the acute phase response. Hemoglobin/haptoglobin complexes are rapidly cleared by the macrophage CD163 scavenger receptor expressed on the surface of liver Kupfer cells through an endocytic lysosomal degradation pathway.	Antioxidant activity	Secreted
HP	P00738	ENSG00000257017	HMG CoA reductase inhibitors	Cardiovascular	HP -- HMG CoA reductase inhibitors	0	2	N	Tier 3	7	N	Y	N	DB14533	Zinc chloride	Zinc chloride is a solution of ions indicated for use in total parenteral nutrition to maintain zinc levels and prevent deficiency syndromes.[L14189] Zinc chloride was granted FDA approval before 26 June 1986.[L14189]	As a result of hemolysis, hemoglobin is found to accumulate in the kidney and is secreted in the urine. Haptoglobin captures, and combines with free plasma hemoglobin to allow hepatic recycling of heme iron and to prevent kidney damage. Haptoglobin also acts as an antioxidant, has antibacterial activity, and plays a role in modulating many aspects of the acute phase response. Hemoglobin/haptoglobin complexes are rapidly cleared by the macrophage CD163 scavenger receptor expressed on the surface of liver Kupfer cells through an endocytic lysosomal degradation pathway.	Antioxidant activity	Secreted
HP	P00738	ENSG00000257017	HMG CoA reductase inhibitors	Cardiovascular	HP -- HMG CoA reductase inhibitors	0	2	N	Tier 3	7	N	Y	N	DB14548	Zinc sulfate, unspecified form	Zinc sulfate is a common zinc supplement in parenteral nutrition.[A216916,L12888]	As a result of hemolysis, hemoglobin is found to accumulate in the kidney and is secreted in the urine. Haptoglobin captures, and combines with free plasma hemoglobin to allow hepatic recycling of heme iron and to prevent kidney damage. Haptoglobin also acts as an antioxidant, has antibacterial activity, and plays a role in modulating many aspects of the acute phase response. Hemoglobin/haptoglobin complexes are rapidly cleared by the macrophage CD163 scavenger receptor expressed on the surface of liver Kupfer cells through an endocytic lysosomal degradation pathway.	Antioxidant activity	Secreted
HP	P00738	ENSG00000257017	Low density lipoprotein cholesterol levels	Biomarker	HP -- Low density lipoprotein cholesterol levels	0	2	N	Tier 3	7	N	Y	N	DB14533	Zinc chloride	Zinc chloride is a solution of ions indicated for use in total parenteral nutrition to maintain zinc levels and prevent deficiency syndromes.[L14189] Zinc chloride was granted FDA approval before 26 June 1986.[L14189]	As a result of hemolysis, hemoglobin is found to accumulate in the kidney and is secreted in the urine. Haptoglobin captures, and combines with free plasma hemoglobin to allow hepatic recycling of heme iron and to prevent kidney damage. Haptoglobin also acts as an antioxidant, has antibacterial activity, and plays a role in modulating many aspects of the acute phase response. Hemoglobin/haptoglobin complexes are rapidly cleared by the macrophage CD163 scavenger receptor expressed on the surface of liver Kupfer cells through an endocytic lysosomal degradation pathway.	Antioxidant activity	Secreted
HP	P00738	ENSG00000257017	Low density lipoprotein cholesterol levels	Biomarker	HP -- Low density lipoprotein cholesterol levels	0	2	N	Tier 3	7	N	Y	N	DB14548	Zinc sulfate, unspecified form	Zinc sulfate is a common zinc supplement in parenteral nutrition.[A216916,L12888]	As a result of hemolysis, hemoglobin is found to accumulate in the kidney and is secreted in the urine. Haptoglobin captures, and combines with free plasma hemoglobin to allow hepatic recycling of heme iron and to prevent kidney damage. Haptoglobin also acts as an antioxidant, has antibacterial activity, and plays a role in modulating many aspects of the acute phase response. Hemoglobin/haptoglobin complexes are rapidly cleared by the macrophage CD163 scavenger receptor expressed on the surface of liver Kupfer cells through an endocytic lysosomal degradation pathway.	Antioxidant activity	Secreted
HP	P00738	ENSG00000257017	Myocardial infarction	Cardiovascular	HP -- Myocardial infarction	0	2	N	Tier 3	7	N	Y	N	DB14533	Zinc chloride	Zinc chloride is a solution of ions indicated for use in total parenteral nutrition to maintain zinc levels and prevent deficiency syndromes.[L14189] Zinc chloride was granted FDA approval before 26 June 1986.[L14189]	As a result of hemolysis, hemoglobin is found to accumulate in the kidney and is secreted in the urine. Haptoglobin captures, and combines with free plasma hemoglobin to allow hepatic recycling of heme iron and to prevent kidney damage. Haptoglobin also acts as an antioxidant, has antibacterial activity, and plays a role in modulating many aspects of the acute phase response. Hemoglobin/haptoglobin complexes are rapidly cleared by the macrophage CD163 scavenger receptor expressed on the surface of liver Kupfer cells through an endocytic lysosomal degradation pathway.	Antioxidant activity	Secreted
HP	P00738	ENSG00000257017	Myocardial infarction	Cardiovascular	HP -- Myocardial infarction	0	2	N	Tier 3	7	N	Y	N	DB14548	Zinc sulfate, unspecified form	Zinc sulfate is a common zinc supplement in parenteral nutrition.[A216916,L12888]	As a result of hemolysis, hemoglobin is found to accumulate in the kidney and is secreted in the urine. Haptoglobin captures, and combines with free plasma hemoglobin to allow hepatic recycling of heme iron and to prevent kidney damage. Haptoglobin also acts as an antioxidant, has antibacterial activity, and plays a role in modulating many aspects of the acute phase response. Hemoglobin/haptoglobin complexes are rapidly cleared by the macrophage CD163 scavenger receptor expressed on the surface of liver Kupfer cells through an endocytic lysosomal degradation pathway.	Antioxidant activity	Secreted
HP	P00738	ENSG00000257017	Peripheral artery disease	Cardiovascular	HP -- Peripheral artery disease	0	2	N	Tier 3	7	N	Y	N	DB14533	Zinc chloride	Zinc chloride is a solution of ions indicated for use in total parenteral nutrition to maintain zinc levels and prevent deficiency syndromes.[L14189] Zinc chloride was granted FDA approval before 26 June 1986.[L14189]	As a result of hemolysis, hemoglobin is found to accumulate in the kidney and is secreted in the urine. Haptoglobin captures, and combines with free plasma hemoglobin to allow hepatic recycling of heme iron and to prevent kidney damage. Haptoglobin also acts as an antioxidant, has antibacterial activity, and plays a role in modulating many aspects of the acute phase response. Hemoglobin/haptoglobin complexes are rapidly cleared by the macrophage CD163 scavenger receptor expressed on the surface of liver Kupfer cells through an endocytic lysosomal degradation pathway.	Antioxidant activity	Secreted
HP	P00738	ENSG00000257017	Peripheral artery disease	Cardiovascular	HP -- Peripheral artery disease	0	2	N	Tier 3	7	N	Y	N	DB14548	Zinc sulfate, unspecified form	Zinc sulfate is a common zinc supplement in parenteral nutrition.[A216916,L12888]	As a result of hemolysis, hemoglobin is found to accumulate in the kidney and is secreted in the urine. Haptoglobin captures, and combines with free plasma hemoglobin to allow hepatic recycling of heme iron and to prevent kidney damage. Haptoglobin also acts as an antioxidant, has antibacterial activity, and plays a role in modulating many aspects of the acute phase response. Hemoglobin/haptoglobin complexes are rapidly cleared by the macrophage CD163 scavenger receptor expressed on the surface of liver Kupfer cells through an endocytic lysosomal degradation pathway.	Antioxidant activity	Secreted
HP	P00738	ENSG00000257017	Stable angina pectoris	Cardiovascular	HP -- Stable angina pectoris	0	2	N	Tier 3	7	N	Y	N	DB14533	Zinc chloride	Zinc chloride is a solution of ions indicated for use in total parenteral nutrition to maintain zinc levels and prevent deficiency syndromes.[L14189] Zinc chloride was granted FDA approval before 26 June 1986.[L14189]	As a result of hemolysis, hemoglobin is found to accumulate in the kidney and is secreted in the urine. Haptoglobin captures, and combines with free plasma hemoglobin to allow hepatic recycling of heme iron and to prevent kidney damage. Haptoglobin also acts as an antioxidant, has antibacterial activity, and plays a role in modulating many aspects of the acute phase response. Hemoglobin/haptoglobin complexes are rapidly cleared by the macrophage CD163 scavenger receptor expressed on the surface of liver Kupfer cells through an endocytic lysosomal degradation pathway.	Antioxidant activity	Secreted
HP	P00738	ENSG00000257017	Stable angina pectoris	Cardiovascular	HP -- Stable angina pectoris	0	2	N	Tier 3	7	N	Y	N	DB14548	Zinc sulfate, unspecified form	Zinc sulfate is a common zinc supplement in parenteral nutrition.[A216916,L12888]	As a result of hemolysis, hemoglobin is found to accumulate in the kidney and is secreted in the urine. Haptoglobin captures, and combines with free plasma hemoglobin to allow hepatic recycling of heme iron and to prevent kidney damage. Haptoglobin also acts as an antioxidant, has antibacterial activity, and plays a role in modulating many aspects of the acute phase response. Hemoglobin/haptoglobin complexes are rapidly cleared by the macrophage CD163 scavenger receptor expressed on the surface of liver Kupfer cells through an endocytic lysosomal degradation pathway.	Antioxidant activity	Secreted
HP	P00738	ENSG00000257017	Total cholesterol levels	Biomarker	HP -- Total cholesterol levels	0	2	N	Tier 3	7	N	Y	N	DB14533	Zinc chloride	Zinc chloride is a solution of ions indicated for use in total parenteral nutrition to maintain zinc levels and prevent deficiency syndromes.[L14189] Zinc chloride was granted FDA approval before 26 June 1986.[L14189]	As a result of hemolysis, hemoglobin is found to accumulate in the kidney and is secreted in the urine. Haptoglobin captures, and combines with free plasma hemoglobin to allow hepatic recycling of heme iron and to prevent kidney damage. Haptoglobin also acts as an antioxidant, has antibacterial activity, and plays a role in modulating many aspects of the acute phase response. Hemoglobin/haptoglobin complexes are rapidly cleared by the macrophage CD163 scavenger receptor expressed on the surface of liver Kupfer cells through an endocytic lysosomal degradation pathway.	Antioxidant activity	Secreted
HP	P00738	ENSG00000257017	Total cholesterol levels	Biomarker	HP -- Total cholesterol levels	0	2	N	Tier 3	7	N	Y	N	DB14548	Zinc sulfate, unspecified form	Zinc sulfate is a common zinc supplement in parenteral nutrition.[A216916,L12888]	As a result of hemolysis, hemoglobin is found to accumulate in the kidney and is secreted in the urine. Haptoglobin captures, and combines with free plasma hemoglobin to allow hepatic recycling of heme iron and to prevent kidney damage. Haptoglobin also acts as an antioxidant, has antibacterial activity, and plays a role in modulating many aspects of the acute phase response. Hemoglobin/haptoglobin complexes are rapidly cleared by the macrophage CD163 scavenger receptor expressed on the surface of liver Kupfer cells through an endocytic lysosomal degradation pathway.	Antioxidant activity	Secreted
HP	P00738	ENSG00000257017	Unstable angina pectoris	Cardiovascular	HP -- Unstable angina pectoris	0	2	N	Tier 3	7	N	Y	N	DB14533	Zinc chloride	Zinc chloride is a solution of ions indicated for use in total parenteral nutrition to maintain zinc levels and prevent deficiency syndromes.[L14189] Zinc chloride was granted FDA approval before 26 June 1986.[L14189]	As a result of hemolysis, hemoglobin is found to accumulate in the kidney and is secreted in the urine. Haptoglobin captures, and combines with free plasma hemoglobin to allow hepatic recycling of heme iron and to prevent kidney damage. Haptoglobin also acts as an antioxidant, has antibacterial activity, and plays a role in modulating many aspects of the acute phase response. Hemoglobin/haptoglobin complexes are rapidly cleared by the macrophage CD163 scavenger receptor expressed on the surface of liver Kupfer cells through an endocytic lysosomal degradation pathway.	Antioxidant activity	Secreted
HP	P00738	ENSG00000257017	Unstable angina pectoris	Cardiovascular	HP -- Unstable angina pectoris	0	2	N	Tier 3	7	N	Y	N	DB14548	Zinc sulfate, unspecified form	Zinc sulfate is a common zinc supplement in parenteral nutrition.[A216916,L12888]	As a result of hemolysis, hemoglobin is found to accumulate in the kidney and is secreted in the urine. Haptoglobin captures, and combines with free plasma hemoglobin to allow hepatic recycling of heme iron and to prevent kidney damage. Haptoglobin also acts as an antioxidant, has antibacterial activity, and plays a role in modulating many aspects of the acute phase response. Hemoglobin/haptoglobin complexes are rapidly cleared by the macrophage CD163 scavenger receptor expressed on the surface of liver Kupfer cells through an endocytic lysosomal degradation pathway.	Antioxidant activity	Secreted
PLG	P00747	ENSG00000122194	High density lipoprotein cholesterol levels	Biomarker	PLG -- High density lipoprotein cholesterol levels	1	0	N	Tier 1	11	Y	Y	N	DB00009	Alteplase	Alteplase is a recombinant tissue plasminogen activator (rt-PA) used as a thrombolytic agent.[L43125] It cleaves plasminogen to form plasmin, an enzyme involved in the degradation of fibrin clots. In the absence of fibrin, the alteplase-mediated conversion of plasminogen is limited, thanks to the high affinity between alteplase and fibrin.[A252330,L43125] Alteplase is a purified glycoprotein of 527 amino acids expressed in Chinese hamster ovary (CHO) cells.[A252345,L43125] It was first approved by the FDA in 1987 for the management of thromboembolic disease, including acute myocardial infarction (AMI).[A252270] The use of alteplase to manage AMI has decreased thanks to the availability of safer treatments such as angioplasty and stenting. However, its use for the treatment of acute ischemic stroke (AIS) has increased over the years.[A252340] New thrombolytic agents derived from tissue plasminogen activator, such as [desmoteplase], [tenecteplase] and [reteplase], have also been developed.[A252270,A252345] Alteplase is also available as Cathflo Activase (intracatheter instillation) for the restoration of function to central venous access devices.[L34864]	Serine-type peptidase activity	Plasmin dissolves the fibrin of blood clots and acts as a proteolytic factor in a variety of other processes including embryonic development, tissue remodeling, tumor invasion, and inflammation. In ovulation, weakens the walls of the Graafian follicle. It activates the urokinase-type plasminogen activator, collagenases and several complement zymogens, such as C1 and C5. Cleavage of fibronectin and laminin leads to cell detachment and apoptosis. Also cleaves fibrin, thrombospondin and von Willebrand factor. Its role in tissue remodeling and tumor invasion may be modulated by CSPG4. Binds to cells.Angiostatin is an angiogenesis inhibitor that blocks neovascularization and growth of experimental primary and metastatic tumors in vivo.	Secreted
PLG	P00747	ENSG00000122194	High density lipoprotein cholesterol levels	Biomarker	PLG -- High density lipoprotein cholesterol levels	1	0	N	Tier 1	11	Y	Y	N	DB00013	Urokinase	Urokinase is an endogenous peptide that is cleaved in the presence of plasmin between lysine 158 and isoleucine 159 to yield active urokinase.[A191943] Urokinase remains connected between these 2 chains by a sulfhydryl bond.[A191943] Urokinase was granted FDA approval on 16 January 1978.[L12138]	Serine-type peptidase activity	Plasmin dissolves the fibrin of blood clots and acts as a proteolytic factor in a variety of other processes including embryonic development, tissue remodeling, tumor invasion, and inflammation. In ovulation, weakens the walls of the Graafian follicle. It activates the urokinase-type plasminogen activator, collagenases and several complement zymogens, such as C1 and C5. Cleavage of fibronectin and laminin leads to cell detachment and apoptosis. Also cleaves fibrin, thrombospondin and von Willebrand factor. Its role in tissue remodeling and tumor invasion may be modulated by CSPG4. Binds to cells.Angiostatin is an angiogenesis inhibitor that blocks neovascularization and growth of experimental primary and metastatic tumors in vivo.	Secreted
PLG	P00747	ENSG00000122194	High density lipoprotein cholesterol levels	Biomarker	PLG -- High density lipoprotein cholesterol levels	1	0	N	Tier 1	11	Y	Y	N	DB00015	Reteplase	Human tissue plasminogen activator, purified, glycosylated, 355 residues purified from CHO cells. Retavase is considered a ""third-generation"" thrombolytic agent, genetically engineered to retain and delete certain portions of human tPA. Retavase is a deletion mutein of human tPA formed by deleting various amino acids present in endogenous human tPA. Retavase contains 355 of the 527 amino acids of native human tPA (amino acids 1-3 and 176-527), and retains the activity-related kringle-2 and serine protease domains of human tPA. Three domains are deleted from retavase - kringle-1, finger, and epidermal growth factor (EGF).	Serine-type peptidase activity	Plasmin dissolves the fibrin of blood clots and acts as a proteolytic factor in a variety of other processes including embryonic development, tissue remodeling, tumor invasion, and inflammation. In ovulation, weakens the walls of the Graafian follicle. It activates the urokinase-type plasminogen activator, collagenases and several complement zymogens, such as C1 and C5. Cleavage of fibronectin and laminin leads to cell detachment and apoptosis. Also cleaves fibrin, thrombospondin and von Willebrand factor. Its role in tissue remodeling and tumor invasion may be modulated by CSPG4. Binds to cells.Angiostatin is an angiogenesis inhibitor that blocks neovascularization and growth of experimental primary and metastatic tumors in vivo.	Secreted
PLG	P00747	ENSG00000122194	High density lipoprotein cholesterol levels	Biomarker	PLG -- High density lipoprotein cholesterol levels	1	0	N	Tier 1	11	Y	Y	N	DB00029	Anistreplase	Human tissue plasminogen activator, purified, glycosylated, 527 residues purified from CHO cells. Eminase is a lyophilized (freeze-dried) formulation of anistreplase, the p-anisoyl derivative of the primary Lys-plasminogen-streptokinase activator complex (a complex of Lys-plasminogen and streptokinase). A p-anisoyl group is chemically conjugated to a complex of bacterial-derived streptokinase and human Plasma-derived Lys-plasminogen proteins.	Serine-type peptidase activity	Plasmin dissolves the fibrin of blood clots and acts as a proteolytic factor in a variety of other processes including embryonic development, tissue remodeling, tumor invasion, and inflammation. In ovulation, weakens the walls of the Graafian follicle. It activates the urokinase-type plasminogen activator, collagenases and several complement zymogens, such as C1 and C5. Cleavage of fibronectin and laminin leads to cell detachment and apoptosis. Also cleaves fibrin, thrombospondin and von Willebrand factor. Its role in tissue remodeling and tumor invasion may be modulated by CSPG4. Binds to cells.Angiostatin is an angiogenesis inhibitor that blocks neovascularization and growth of experimental primary and metastatic tumors in vivo.	Secreted
PLG	P00747	ENSG00000122194	High density lipoprotein cholesterol levels	Biomarker	PLG -- High density lipoprotein cholesterol levels	1	0	N	Tier 1	11	Y	Y	N	DB00031	Tenecteplase	Tenecteplase is a tissue plasminogen activator (tPA) developed from modifications of natural human tPA complementary DNA (cDNA). It is a 527 amino acid with a substitution of threonine 103 with asparagine and substitution of asparagine 117 with glutamine within the kringle 1 domain, and a tetra-alanine substitution at amino acids 296-299 in the protease domain.	Serine-type peptidase activity	Plasmin dissolves the fibrin of blood clots and acts as a proteolytic factor in a variety of other processes including embryonic development, tissue remodeling, tumor invasion, and inflammation. In ovulation, weakens the walls of the Graafian follicle. It activates the urokinase-type plasminogen activator, collagenases and several complement zymogens, such as C1 and C5. Cleavage of fibronectin and laminin leads to cell detachment and apoptosis. Also cleaves fibrin, thrombospondin and von Willebrand factor. Its role in tissue remodeling and tumor invasion may be modulated by CSPG4. Binds to cells.Angiostatin is an angiogenesis inhibitor that blocks neovascularization and growth of experimental primary and metastatic tumors in vivo.	Secreted
PLG	P00747	ENSG00000122194	High density lipoprotein cholesterol levels	Biomarker	PLG -- High density lipoprotein cholesterol levels	1	0	N	Tier 1	11	Y	Y	N	DB00086	Streptokinase	Streptokinase, is a sterile, purified preparation of a bacterial protein elaborated by group C (beta) -hemolytic streptococci.	Serine-type peptidase activity	Plasmin dissolves the fibrin of blood clots and acts as a proteolytic factor in a variety of other processes including embryonic development, tissue remodeling, tumor invasion, and inflammation. In ovulation, weakens the walls of the Graafian follicle. It activates the urokinase-type plasminogen activator, collagenases and several complement zymogens, such as C1 and C5. Cleavage of fibronectin and laminin leads to cell detachment and apoptosis. Also cleaves fibrin, thrombospondin and von Willebrand factor. Its role in tissue remodeling and tumor invasion may be modulated by CSPG4. Binds to cells.Angiostatin is an angiogenesis inhibitor that blocks neovascularization and growth of experimental primary and metastatic tumors in vivo.	Secreted
PLG	P00747	ENSG00000122194	High density lipoprotein cholesterol levels	Biomarker	PLG -- High density lipoprotein cholesterol levels	1	0	N	Tier 1	11	Y	Y	N	DB00302	Tranexamic acid	Tranexamic acid is a synthetic derivative of [lysine] used as an antifibrinolytic in the treatment and prevention of major bleeding. It possesses a similar mechanism of action to [aminocaproic acid] but is approximately 10-fold more potent.[L31883] It was first patented in 1957[A230108] and received its initial US approval in 1986.[L31858]	Serine-type peptidase activity	Plasmin dissolves the fibrin of blood clots and acts as a proteolytic factor in a variety of other processes including embryonic development, tissue remodeling, tumor invasion, and inflammation. In ovulation, weakens the walls of the Graafian follicle. It activates the urokinase-type plasminogen activator, collagenases and several complement zymogens, such as C1 and C5. Cleavage of fibronectin and laminin leads to cell detachment and apoptosis. Also cleaves fibrin, thrombospondin and von Willebrand factor. Its role in tissue remodeling and tumor invasion may be modulated by CSPG4. Binds to cells.Angiostatin is an angiogenesis inhibitor that blocks neovascularization and growth of experimental primary and metastatic tumors in vivo.	Secreted
PLG	P00747	ENSG00000122194	High density lipoprotein cholesterol levels	Biomarker	PLG -- High density lipoprotein cholesterol levels	1	0	N	Tier 1	11	Y	Y	N	DB00513	Aminocaproic acid	An antifibrinolytic agent that acts by inhibiting plasminogen activators which have fibrinolytic properties.	Serine-type peptidase activity	Plasmin dissolves the fibrin of blood clots and acts as a proteolytic factor in a variety of other processes including embryonic development, tissue remodeling, tumor invasion, and inflammation. In ovulation, weakens the walls of the Graafian follicle. It activates the urokinase-type plasminogen activator, collagenases and several complement zymogens, such as C1 and C5. Cleavage of fibronectin and laminin leads to cell detachment and apoptosis. Also cleaves fibrin, thrombospondin and von Willebrand factor. Its role in tissue remodeling and tumor invasion may be modulated by CSPG4. Binds to cells.Angiostatin is an angiogenesis inhibitor that blocks neovascularization and growth of experimental primary and metastatic tumors in vivo.	Secreted
PLG	P00747	ENSG00000122194	High density lipoprotein cholesterol levels	Biomarker	PLG -- High density lipoprotein cholesterol levels	1	0	N	Tier 1	11	Y	Y	N	DB03709	Bicine		Serine-type peptidase activity	Plasmin dissolves the fibrin of blood clots and acts as a proteolytic factor in a variety of other processes including embryonic development, tissue remodeling, tumor invasion, and inflammation. In ovulation, weakens the walls of the Graafian follicle. It activates the urokinase-type plasminogen activator, collagenases and several complement zymogens, such as C1 and C5. Cleavage of fibronectin and laminin leads to cell detachment and apoptosis. Also cleaves fibrin, thrombospondin and von Willebrand factor. Its role in tissue remodeling and tumor invasion may be modulated by CSPG4. Binds to cells.Angiostatin is an angiogenesis inhibitor that blocks neovascularization and growth of experimental primary and metastatic tumors in vivo.	Secreted
PLG	P00747	ENSG00000122194	High density lipoprotein cholesterol levels	Biomarker	PLG -- High density lipoprotein cholesterol levels	1	0	N	Tier 1	11	Y	Y	N	DB04925	Desmoteplase	Desmoteplase is a chemical in the saliva of vampire bats. It activates plasminogen to the serine protease, plasmin. Plasmin acts by breaking down fibrin blood clots. When a vampire bat bites its victim, it secretes an enzyme that prevents the blood from clotting. The enzyme is called DSPA (Desmodus rotundus salivary plasminogen activator) and scientists are using DSPA as stroke and heart attack medication. Desmoteplase is a recombinant form of vampire bat DSPA (Salivary plasminogen activator alpha 1).	Serine-type peptidase activity	Plasmin dissolves the fibrin of blood clots and acts as a proteolytic factor in a variety of other processes including embryonic development, tissue remodeling, tumor invasion, and inflammation. In ovulation, weakens the walls of the Graafian follicle. It activates the urokinase-type plasminogen activator, collagenases and several complement zymogens, such as C1 and C5. Cleavage of fibronectin and laminin leads to cell detachment and apoptosis. Also cleaves fibrin, thrombospondin and von Willebrand factor. Its role in tissue remodeling and tumor invasion may be modulated by CSPG4. Binds to cells.Angiostatin is an angiogenesis inhibitor that blocks neovascularization and growth of experimental primary and metastatic tumors in vivo.	Secreted
PLG	P00747	ENSG00000122194	High density lipoprotein cholesterol levels	Biomarker	PLG -- High density lipoprotein cholesterol levels	1	0	N	Tier 1	11	Y	Y	N	DB06692	Aprotinin	Aprotinin is a protein-based drug that is also known as bovine pancreatic trypsin inhibitor (BPTI). Since it demonstrates the capacity to slow fibrinolysis, it has been employed to reduce bleeding during complex surgery such as heart and liver surgery. For this use, it is typically administered by injection. The goal of using of aprotinin was subsequently to minimize end-organ damage resulting from hypotension due to blood loss in surgery and to reduce the necessity for blood transfusions during surgery. Nevertheless, the drug was formally withdrawn worldwide in May of 2008 after studies confirmed that its use enhanced the risk of complications or death. The substance is consequently made available only for very restricted research use.	Serine-type peptidase activity	Plasmin dissolves the fibrin of blood clots and acts as a proteolytic factor in a variety of other processes including embryonic development, tissue remodeling, tumor invasion, and inflammation. In ovulation, weakens the walls of the Graafian follicle. It activates the urokinase-type plasminogen activator, collagenases and several complement zymogens, such as C1 and C5. Cleavage of fibronectin and laminin leads to cell detachment and apoptosis. Also cleaves fibrin, thrombospondin and von Willebrand factor. Its role in tissue remodeling and tumor invasion may be modulated by CSPG4. Binds to cells.Angiostatin is an angiogenesis inhibitor that blocks neovascularization and growth of experimental primary and metastatic tumors in vivo.	Secreted
PLG	P00747	ENSG00000122194	High density lipoprotein cholesterol levels	Biomarker	PLG -- High density lipoprotein cholesterol levels	1	0	N	Tier 1	11	Y	Y	N	DB09130	Copper	Copper is a transition metal and a trace element in the body. It is important to the function of many enzymes including cytochrome c oxidase, monoamine oxidase and superoxide dismutase [FDA Label]. Copper is commonly used in contraceptive intrauterine devices (IUD) [L801].	Serine-type peptidase activity	Plasmin dissolves the fibrin of blood clots and acts as a proteolytic factor in a variety of other processes including embryonic development, tissue remodeling, tumor invasion, and inflammation. In ovulation, weakens the walls of the Graafian follicle. It activates the urokinase-type plasminogen activator, collagenases and several complement zymogens, such as C1 and C5. Cleavage of fibronectin and laminin leads to cell detachment and apoptosis. Also cleaves fibrin, thrombospondin and von Willebrand factor. Its role in tissue remodeling and tumor invasion may be modulated by CSPG4. Binds to cells.Angiostatin is an angiogenesis inhibitor that blocks neovascularization and growth of experimental primary and metastatic tumors in vivo.	Secreted
PLG	P00747	ENSG00000122194	High density lipoprotein cholesterol levels	Biomarker	PLG -- High density lipoprotein cholesterol levels	1	0	N	Tier 1	11	Y	Y	N	DB12831	Gabexate	Gabexate is a synthetic serine protease inhibitor which has been used as an anticoagulant. It also known to decrease production of inflammatory cytokines. Gabexate has been investigated for use in cancer, ischemia-reperfusion injury, and pancreatitis.[A19218,A19219,A19220]	Serine-type peptidase activity	Plasmin dissolves the fibrin of blood clots and acts as a proteolytic factor in a variety of other processes including embryonic development, tissue remodeling, tumor invasion, and inflammation. In ovulation, weakens the walls of the Graafian follicle. It activates the urokinase-type plasminogen activator, collagenases and several complement zymogens, such as C1 and C5. Cleavage of fibronectin and laminin leads to cell detachment and apoptosis. Also cleaves fibrin, thrombospondin and von Willebrand factor. Its role in tissue remodeling and tumor invasion may be modulated by CSPG4. Binds to cells.Angiostatin is an angiogenesis inhibitor that blocks neovascularization and growth of experimental primary and metastatic tumors in vivo.	Secreted
PLG	P00747	ENSG00000122194	Chronic obstructive pulmonary disease	Respiratory	PLG -- Chronic obstructive pulmonary disease	1	0	N	Tier 1	11	Y	Y	N	DB00009	Alteplase	Alteplase is a recombinant tissue plasminogen activator (rt-PA) used as a thrombolytic agent.[L43125] It cleaves plasminogen to form plasmin, an enzyme involved in the degradation of fibrin clots. In the absence of fibrin, the alteplase-mediated conversion of plasminogen is limited, thanks to the high affinity between alteplase and fibrin.[A252330,L43125] Alteplase is a purified glycoprotein of 527 amino acids expressed in Chinese hamster ovary (CHO) cells.[A252345,L43125] It was first approved by the FDA in 1987 for the management of thromboembolic disease, including acute myocardial infarction (AMI).[A252270] The use of alteplase to manage AMI has decreased thanks to the availability of safer treatments such as angioplasty and stenting. However, its use for the treatment of acute ischemic stroke (AIS) has increased over the years.[A252340] New thrombolytic agents derived from tissue plasminogen activator, such as [desmoteplase], [tenecteplase] and [reteplase], have also been developed.[A252270,A252345] Alteplase is also available as Cathflo Activase (intracatheter instillation) for the restoration of function to central venous access devices.[L34864]	Serine-type peptidase activity	Plasmin dissolves the fibrin of blood clots and acts as a proteolytic factor in a variety of other processes including embryonic development, tissue remodeling, tumor invasion, and inflammation. In ovulation, weakens the walls of the Graafian follicle. It activates the urokinase-type plasminogen activator, collagenases and several complement zymogens, such as C1 and C5. Cleavage of fibronectin and laminin leads to cell detachment and apoptosis. Also cleaves fibrin, thrombospondin and von Willebrand factor. Its role in tissue remodeling and tumor invasion may be modulated by CSPG4. Binds to cells.Angiostatin is an angiogenesis inhibitor that blocks neovascularization and growth of experimental primary and metastatic tumors in vivo.	Secreted
PLG	P00747	ENSG00000122194	Chronic obstructive pulmonary disease	Respiratory	PLG -- Chronic obstructive pulmonary disease	1	0	N	Tier 1	11	Y	Y	N	DB00013	Urokinase	Urokinase is an endogenous peptide that is cleaved in the presence of plasmin between lysine 158 and isoleucine 159 to yield active urokinase.[A191943] Urokinase remains connected between these 2 chains by a sulfhydryl bond.[A191943] Urokinase was granted FDA approval on 16 January 1978.[L12138]	Serine-type peptidase activity	Plasmin dissolves the fibrin of blood clots and acts as a proteolytic factor in a variety of other processes including embryonic development, tissue remodeling, tumor invasion, and inflammation. In ovulation, weakens the walls of the Graafian follicle. It activates the urokinase-type plasminogen activator, collagenases and several complement zymogens, such as C1 and C5. Cleavage of fibronectin and laminin leads to cell detachment and apoptosis. Also cleaves fibrin, thrombospondin and von Willebrand factor. Its role in tissue remodeling and tumor invasion may be modulated by CSPG4. Binds to cells.Angiostatin is an angiogenesis inhibitor that blocks neovascularization and growth of experimental primary and metastatic tumors in vivo.	Secreted
PLG	P00747	ENSG00000122194	Chronic obstructive pulmonary disease	Respiratory	PLG -- Chronic obstructive pulmonary disease	1	0	N	Tier 1	11	Y	Y	N	DB00015	Reteplase	Human tissue plasminogen activator, purified, glycosylated, 355 residues purified from CHO cells. Retavase is considered a ""third-generation"" thrombolytic agent, genetically engineered to retain and delete certain portions of human tPA. Retavase is a deletion mutein of human tPA formed by deleting various amino acids present in endogenous human tPA. Retavase contains 355 of the 527 amino acids of native human tPA (amino acids 1-3 and 176-527), and retains the activity-related kringle-2 and serine protease domains of human tPA. Three domains are deleted from retavase - kringle-1, finger, and epidermal growth factor (EGF).	Serine-type peptidase activity	Plasmin dissolves the fibrin of blood clots and acts as a proteolytic factor in a variety of other processes including embryonic development, tissue remodeling, tumor invasion, and inflammation. In ovulation, weakens the walls of the Graafian follicle. It activates the urokinase-type plasminogen activator, collagenases and several complement zymogens, such as C1 and C5. Cleavage of fibronectin and laminin leads to cell detachment and apoptosis. Also cleaves fibrin, thrombospondin and von Willebrand factor. Its role in tissue remodeling and tumor invasion may be modulated by CSPG4. Binds to cells.Angiostatin is an angiogenesis inhibitor that blocks neovascularization and growth of experimental primary and metastatic tumors in vivo.	Secreted
PLG	P00747	ENSG00000122194	Chronic obstructive pulmonary disease	Respiratory	PLG -- Chronic obstructive pulmonary disease	1	0	N	Tier 1	11	Y	Y	N	DB00029	Anistreplase	Human tissue plasminogen activator, purified, glycosylated, 527 residues purified from CHO cells. Eminase is a lyophilized (freeze-dried) formulation of anistreplase, the p-anisoyl derivative of the primary Lys-plasminogen-streptokinase activator complex (a complex of Lys-plasminogen and streptokinase). A p-anisoyl group is chemically conjugated to a complex of bacterial-derived streptokinase and human Plasma-derived Lys-plasminogen proteins.	Serine-type peptidase activity	Plasmin dissolves the fibrin of blood clots and acts as a proteolytic factor in a variety of other processes including embryonic development, tissue remodeling, tumor invasion, and inflammation. In ovulation, weakens the walls of the Graafian follicle. It activates the urokinase-type plasminogen activator, collagenases and several complement zymogens, such as C1 and C5. Cleavage of fibronectin and laminin leads to cell detachment and apoptosis. Also cleaves fibrin, thrombospondin and von Willebrand factor. Its role in tissue remodeling and tumor invasion may be modulated by CSPG4. Binds to cells.Angiostatin is an angiogenesis inhibitor that blocks neovascularization and growth of experimental primary and metastatic tumors in vivo.	Secreted
PLG	P00747	ENSG00000122194	Chronic obstructive pulmonary disease	Respiratory	PLG -- Chronic obstructive pulmonary disease	1	0	N	Tier 1	11	Y	Y	N	DB00031	Tenecteplase	Tenecteplase is a tissue plasminogen activator (tPA) developed from modifications of natural human tPA complementary DNA (cDNA). It is a 527 amino acid with a substitution of threonine 103 with asparagine and substitution of asparagine 117 with glutamine within the kringle 1 domain, and a tetra-alanine substitution at amino acids 296-299 in the protease domain.	Serine-type peptidase activity	Plasmin dissolves the fibrin of blood clots and acts as a proteolytic factor in a variety of other processes including embryonic development, tissue remodeling, tumor invasion, and inflammation. In ovulation, weakens the walls of the Graafian follicle. It activates the urokinase-type plasminogen activator, collagenases and several complement zymogens, such as C1 and C5. Cleavage of fibronectin and laminin leads to cell detachment and apoptosis. Also cleaves fibrin, thrombospondin and von Willebrand factor. Its role in tissue remodeling and tumor invasion may be modulated by CSPG4. Binds to cells.Angiostatin is an angiogenesis inhibitor that blocks neovascularization and growth of experimental primary and metastatic tumors in vivo.	Secreted
PLG	P00747	ENSG00000122194	Chronic obstructive pulmonary disease	Respiratory	PLG -- Chronic obstructive pulmonary disease	1	0	N	Tier 1	11	Y	Y	N	DB00086	Streptokinase	Streptokinase, is a sterile, purified preparation of a bacterial protein elaborated by group C (beta) -hemolytic streptococci.	Serine-type peptidase activity	Plasmin dissolves the fibrin of blood clots and acts as a proteolytic factor in a variety of other processes including embryonic development, tissue remodeling, tumor invasion, and inflammation. In ovulation, weakens the walls of the Graafian follicle. It activates the urokinase-type plasminogen activator, collagenases and several complement zymogens, such as C1 and C5. Cleavage of fibronectin and laminin leads to cell detachment and apoptosis. Also cleaves fibrin, thrombospondin and von Willebrand factor. Its role in tissue remodeling and tumor invasion may be modulated by CSPG4. Binds to cells.Angiostatin is an angiogenesis inhibitor that blocks neovascularization and growth of experimental primary and metastatic tumors in vivo.	Secreted
PLG	P00747	ENSG00000122194	Chronic obstructive pulmonary disease	Respiratory	PLG -- Chronic obstructive pulmonary disease	1	0	N	Tier 1	11	Y	Y	N	DB00302	Tranexamic acid	Tranexamic acid is a synthetic derivative of [lysine] used as an antifibrinolytic in the treatment and prevention of major bleeding. It possesses a similar mechanism of action to [aminocaproic acid] but is approximately 10-fold more potent.[L31883] It was first patented in 1957[A230108] and received its initial US approval in 1986.[L31858]	Serine-type peptidase activity	Plasmin dissolves the fibrin of blood clots and acts as a proteolytic factor in a variety of other processes including embryonic development, tissue remodeling, tumor invasion, and inflammation. In ovulation, weakens the walls of the Graafian follicle. It activates the urokinase-type plasminogen activator, collagenases and several complement zymogens, such as C1 and C5. Cleavage of fibronectin and laminin leads to cell detachment and apoptosis. Also cleaves fibrin, thrombospondin and von Willebrand factor. Its role in tissue remodeling and tumor invasion may be modulated by CSPG4. Binds to cells.Angiostatin is an angiogenesis inhibitor that blocks neovascularization and growth of experimental primary and metastatic tumors in vivo.	Secreted
PLG	P00747	ENSG00000122194	Chronic obstructive pulmonary disease	Respiratory	PLG -- Chronic obstructive pulmonary disease	1	0	N	Tier 1	11	Y	Y	N	DB00513	Aminocaproic acid	An antifibrinolytic agent that acts by inhibiting plasminogen activators which have fibrinolytic properties.	Serine-type peptidase activity	Plasmin dissolves the fibrin of blood clots and acts as a proteolytic factor in a variety of other processes including embryonic development, tissue remodeling, tumor invasion, and inflammation. In ovulation, weakens the walls of the Graafian follicle. It activates the urokinase-type plasminogen activator, collagenases and several complement zymogens, such as C1 and C5. Cleavage of fibronectin and laminin leads to cell detachment and apoptosis. Also cleaves fibrin, thrombospondin and von Willebrand factor. Its role in tissue remodeling and tumor invasion may be modulated by CSPG4. Binds to cells.Angiostatin is an angiogenesis inhibitor that blocks neovascularization and growth of experimental primary and metastatic tumors in vivo.	Secreted
PLG	P00747	ENSG00000122194	Chronic obstructive pulmonary disease	Respiratory	PLG -- Chronic obstructive pulmonary disease	1	0	N	Tier 1	11	Y	Y	N	DB03709	Bicine		Serine-type peptidase activity	Plasmin dissolves the fibrin of blood clots and acts as a proteolytic factor in a variety of other processes including embryonic development, tissue remodeling, tumor invasion, and inflammation. In ovulation, weakens the walls of the Graafian follicle. It activates the urokinase-type plasminogen activator, collagenases and several complement zymogens, such as C1 and C5. Cleavage of fibronectin and laminin leads to cell detachment and apoptosis. Also cleaves fibrin, thrombospondin and von Willebrand factor. Its role in tissue remodeling and tumor invasion may be modulated by CSPG4. Binds to cells.Angiostatin is an angiogenesis inhibitor that blocks neovascularization and growth of experimental primary and metastatic tumors in vivo.	Secreted
PLG	P00747	ENSG00000122194	Chronic obstructive pulmonary disease	Respiratory	PLG -- Chronic obstructive pulmonary disease	1	0	N	Tier 1	11	Y	Y	N	DB04925	Desmoteplase	Desmoteplase is a chemical in the saliva of vampire bats. It activates plasminogen to the serine protease, plasmin. Plasmin acts by breaking down fibrin blood clots. When a vampire bat bites its victim, it secretes an enzyme that prevents the blood from clotting. The enzyme is called DSPA (Desmodus rotundus salivary plasminogen activator) and scientists are using DSPA as stroke and heart attack medication. Desmoteplase is a recombinant form of vampire bat DSPA (Salivary plasminogen activator alpha 1).	Serine-type peptidase activity	Plasmin dissolves the fibrin of blood clots and acts as a proteolytic factor in a variety of other processes including embryonic development, tissue remodeling, tumor invasion, and inflammation. In ovulation, weakens the walls of the Graafian follicle. It activates the urokinase-type plasminogen activator, collagenases and several complement zymogens, such as C1 and C5. Cleavage of fibronectin and laminin leads to cell detachment and apoptosis. Also cleaves fibrin, thrombospondin and von Willebrand factor. Its role in tissue remodeling and tumor invasion may be modulated by CSPG4. Binds to cells.Angiostatin is an angiogenesis inhibitor that blocks neovascularization and growth of experimental primary and metastatic tumors in vivo.	Secreted
PLG	P00747	ENSG00000122194	Chronic obstructive pulmonary disease	Respiratory	PLG -- Chronic obstructive pulmonary disease	1	0	N	Tier 1	11	Y	Y	N	DB06692	Aprotinin	Aprotinin is a protein-based drug that is also known as bovine pancreatic trypsin inhibitor (BPTI). Since it demonstrates the capacity to slow fibrinolysis, it has been employed to reduce bleeding during complex surgery such as heart and liver surgery. For this use, it is typically administered by injection. The goal of using of aprotinin was subsequently to minimize end-organ damage resulting from hypotension due to blood loss in surgery and to reduce the necessity for blood transfusions during surgery. Nevertheless, the drug was formally withdrawn worldwide in May of 2008 after studies confirmed that its use enhanced the risk of complications or death. The substance is consequently made available only for very restricted research use.	Serine-type peptidase activity	Plasmin dissolves the fibrin of blood clots and acts as a proteolytic factor in a variety of other processes including embryonic development, tissue remodeling, tumor invasion, and inflammation. In ovulation, weakens the walls of the Graafian follicle. It activates the urokinase-type plasminogen activator, collagenases and several complement zymogens, such as C1 and C5. Cleavage of fibronectin and laminin leads to cell detachment and apoptosis. Also cleaves fibrin, thrombospondin and von Willebrand factor. Its role in tissue remodeling and tumor invasion may be modulated by CSPG4. Binds to cells.Angiostatin is an angiogenesis inhibitor that blocks neovascularization and growth of experimental primary and metastatic tumors in vivo.	Secreted
PLG	P00747	ENSG00000122194	Chronic obstructive pulmonary disease	Respiratory	PLG -- Chronic obstructive pulmonary disease	1	0	N	Tier 1	11	Y	Y	N	DB09130	Copper	Copper is a transition metal and a trace element in the body. It is important to the function of many enzymes including cytochrome c oxidase, monoamine oxidase and superoxide dismutase [FDA Label]. Copper is commonly used in contraceptive intrauterine devices (IUD) [L801].	Serine-type peptidase activity	Plasmin dissolves the fibrin of blood clots and acts as a proteolytic factor in a variety of other processes including embryonic development, tissue remodeling, tumor invasion, and inflammation. In ovulation, weakens the walls of the Graafian follicle. It activates the urokinase-type plasminogen activator, collagenases and several complement zymogens, such as C1 and C5. Cleavage of fibronectin and laminin leads to cell detachment and apoptosis. Also cleaves fibrin, thrombospondin and von Willebrand factor. Its role in tissue remodeling and tumor invasion may be modulated by CSPG4. Binds to cells.Angiostatin is an angiogenesis inhibitor that blocks neovascularization and growth of experimental primary and metastatic tumors in vivo.	Secreted
PLG	P00747	ENSG00000122194	Chronic obstructive pulmonary disease	Respiratory	PLG -- Chronic obstructive pulmonary disease	1	0	N	Tier 1	11	Y	Y	N	DB12831	Gabexate	Gabexate is a synthetic serine protease inhibitor which has been used as an anticoagulant. It also known to decrease production of inflammatory cytokines. Gabexate has been investigated for use in cancer, ischemia-reperfusion injury, and pancreatitis.[A19218,A19219,A19220]	Serine-type peptidase activity	Plasmin dissolves the fibrin of blood clots and acts as a proteolytic factor in a variety of other processes including embryonic development, tissue remodeling, tumor invasion, and inflammation. In ovulation, weakens the walls of the Graafian follicle. It activates the urokinase-type plasminogen activator, collagenases and several complement zymogens, such as C1 and C5. Cleavage of fibronectin and laminin leads to cell detachment and apoptosis. Also cleaves fibrin, thrombospondin and von Willebrand factor. Its role in tissue remodeling and tumor invasion may be modulated by CSPG4. Binds to cells.Angiostatin is an angiogenesis inhibitor that blocks neovascularization and growth of experimental primary and metastatic tumors in vivo.	Secreted
APOA1	P02647	ENSG00000118137	High density lipoprotein cholesterol levels	Biomarker	APOA1 -- High density lipoprotein cholesterol levels	1	0	N	Tier 3	7	N	Y	N	DB01593	Zinc	A metallic element of atomic number 30 and atomic weight 65.38. It is a necessary trace element in the diet, forming an essential part of many enzymes, and playing an important role in protein synthesis and in cell division. Zinc deficiency is associated with anemia, short stature, hypogonadism, impaired wound healing, and geophagia. It is identified by the symbol _Zn_ [L2098]. A newer study suggests implies that an imbalance of zinc is associated with the neuronal damage associated with traumatic brain injury, stroke, and seizures [A32465]. Understanding the mechanisms that control brain zinc homeostasis is, therefore, imperative to the development of preventive and treatment regimens for these and other neurological disorders [A32465]. In addition to the above, recent review articles have already demonstrated the important role of zinc in the pathophysiology and treatment of affective disorders, plus discussed the potential value of zinc as a marker of these diseases [L2097]. Most recently, research has shown that polymorphism of the common polymorphism in zinc transporter _SLC30A8/ZnT8_ may increase susceptibility to type 2 diabetes provided novel insights into the role of zinc in diabetes [A32416].	Phospholipid transporter activity	Participates in the reverse transport of cholesterol from tissues to the liver for excretion by promoting cholesterol efflux from tissues and by acting as a cofactor for the lecithin cholesterol acyltransferase (LCAT). As part of the SPAP complex, activates spermatozoa motility.	Secreted
APOA1	P02647	ENSG00000118137	High density lipoprotein cholesterol levels	Biomarker	APOA1 -- High density lipoprotein cholesterol levels	1	0	N	Tier 3	7	N	Y	N	DB09130	Copper	Copper is a transition metal and a trace element in the body. It is important to the function of many enzymes including cytochrome c oxidase, monoamine oxidase and superoxide dismutase [FDA Label]. Copper is commonly used in contraceptive intrauterine devices (IUD) [L801].	Phospholipid transporter activity	Participates in the reverse transport of cholesterol from tissues to the liver for excretion by promoting cholesterol efflux from tissues and by acting as a cofactor for the lecithin cholesterol acyltransferase (LCAT). As part of the SPAP complex, activates spermatozoa motility.	Secreted
APOA1	P02647	ENSG00000118137	High density lipoprotein cholesterol levels	Biomarker	APOA1 -- High density lipoprotein cholesterol levels	1	0	N	Tier 3	7	N	Y	N	DB14487	Zinc acetate		Phospholipid transporter activity	Participates in the reverse transport of cholesterol from tissues to the liver for excretion by promoting cholesterol efflux from tissues and by acting as a cofactor for the lecithin cholesterol acyltransferase (LCAT). As part of the SPAP complex, activates spermatozoa motility.	Secreted
APOA1	P02647	ENSG00000118137	High density lipoprotein cholesterol levels	Biomarker	APOA1 -- High density lipoprotein cholesterol levels	1	0	N	Tier 3	7	N	Y	N	DB14533	Zinc chloride	Zinc chloride is a solution of ions indicated for use in total parenteral nutrition to maintain zinc levels and prevent deficiency syndromes.[L14189] Zinc chloride was granted FDA approval before 26 June 1986.[L14189]	Phospholipid transporter activity	Participates in the reverse transport of cholesterol from tissues to the liver for excretion by promoting cholesterol efflux from tissues and by acting as a cofactor for the lecithin cholesterol acyltransferase (LCAT). As part of the SPAP complex, activates spermatozoa motility.	Secreted
APOA1	P02647	ENSG00000118137	High density lipoprotein cholesterol levels	Biomarker	APOA1 -- High density lipoprotein cholesterol levels	1	0	N	Tier 3	7	N	Y	N	DB14548	Zinc sulfate, unspecified form	Zinc sulfate is a common zinc supplement in parenteral nutrition.[A216916,L12888]	Phospholipid transporter activity	Participates in the reverse transport of cholesterol from tissues to the liver for excretion by promoting cholesterol efflux from tissues and by acting as a cofactor for the lecithin cholesterol acyltransferase (LCAT). As part of the SPAP complex, activates spermatozoa motility.	Secreted
APOA1	P02647	ENSG00000118137	Total cholesterol levels	Biomarker	APOA1 -- Total cholesterol levels	1	0	N	Tier 3	7	N	Y	N	DB01593	Zinc	A metallic element of atomic number 30 and atomic weight 65.38. It is a necessary trace element in the diet, forming an essential part of many enzymes, and playing an important role in protein synthesis and in cell division. Zinc deficiency is associated with anemia, short stature, hypogonadism, impaired wound healing, and geophagia. It is identified by the symbol _Zn_ [L2098]. A newer study suggests implies that an imbalance of zinc is associated with the neuronal damage associated with traumatic brain injury, stroke, and seizures [A32465]. Understanding the mechanisms that control brain zinc homeostasis is, therefore, imperative to the development of preventive and treatment regimens for these and other neurological disorders [A32465]. In addition to the above, recent review articles have already demonstrated the important role of zinc in the pathophysiology and treatment of affective disorders, plus discussed the potential value of zinc as a marker of these diseases [L2097]. Most recently, research has shown that polymorphism of the common polymorphism in zinc transporter _SLC30A8/ZnT8_ may increase susceptibility to type 2 diabetes provided novel insights into the role of zinc in diabetes [A32416].	Phospholipid transporter activity	Participates in the reverse transport of cholesterol from tissues to the liver for excretion by promoting cholesterol efflux from tissues and by acting as a cofactor for the lecithin cholesterol acyltransferase (LCAT). As part of the SPAP complex, activates spermatozoa motility.	Secreted
APOA1	P02647	ENSG00000118137	Total cholesterol levels	Biomarker	APOA1 -- Total cholesterol levels	1	0	N	Tier 3	7	N	Y	N	DB09130	Copper	Copper is a transition metal and a trace element in the body. It is important to the function of many enzymes including cytochrome c oxidase, monoamine oxidase and superoxide dismutase [FDA Label]. Copper is commonly used in contraceptive intrauterine devices (IUD) [L801].	Phospholipid transporter activity	Participates in the reverse transport of cholesterol from tissues to the liver for excretion by promoting cholesterol efflux from tissues and by acting as a cofactor for the lecithin cholesterol acyltransferase (LCAT). As part of the SPAP complex, activates spermatozoa motility.	Secreted
APOA1	P02647	ENSG00000118137	Total cholesterol levels	Biomarker	APOA1 -- Total cholesterol levels	1	0	N	Tier 3	7	N	Y	N	DB14487	Zinc acetate		Phospholipid transporter activity	Participates in the reverse transport of cholesterol from tissues to the liver for excretion by promoting cholesterol efflux from tissues and by acting as a cofactor for the lecithin cholesterol acyltransferase (LCAT). As part of the SPAP complex, activates spermatozoa motility.	Secreted
APOA1	P02647	ENSG00000118137	Total cholesterol levels	Biomarker	APOA1 -- Total cholesterol levels	1	0	N	Tier 3	7	N	Y	N	DB14533	Zinc chloride	Zinc chloride is a solution of ions indicated for use in total parenteral nutrition to maintain zinc levels and prevent deficiency syndromes.[L14189] Zinc chloride was granted FDA approval before 26 June 1986.[L14189]	Phospholipid transporter activity	Participates in the reverse transport of cholesterol from tissues to the liver for excretion by promoting cholesterol efflux from tissues and by acting as a cofactor for the lecithin cholesterol acyltransferase (LCAT). As part of the SPAP complex, activates spermatozoa motility.	Secreted
APOA1	P02647	ENSG00000118137	Total cholesterol levels	Biomarker	APOA1 -- Total cholesterol levels	1	0	N	Tier 3	7	N	Y	N	DB14548	Zinc sulfate, unspecified form	Zinc sulfate is a common zinc supplement in parenteral nutrition.[A216916,L12888]	Phospholipid transporter activity	Participates in the reverse transport of cholesterol from tissues to the liver for excretion by promoting cholesterol efflux from tissues and by acting as a cofactor for the lecithin cholesterol acyltransferase (LCAT). As part of the SPAP complex, activates spermatozoa motility.	Secreted
CRP	P02741	ENSG00000132693	C-reactive protein	Biomarker	CRP -- C-reactive protein	1	0	N	Tier 3	16	N	Y	N	DB03945	N,N,N-Trimethyl-2-(phosphonooxy)ethanaminium	Calcium and magnesium salts used therapeutically in hepatobiliary dysfunction.	Low-density lipoprotein particle receptor binding	Displays several functions associated with host defense: it promotes agglutination, bacterial capsular swelling, phagocytosis and complement fixation through its calcium-dependent binding to phosphorylcholine. Can interact with DNA and histones and may scavenge nuclear material released from damaged circulating cells.	Secreted
CRP	P02741	ENSG00000132693	C-reactive protein	Biomarker	CRP -- C-reactive protein	1	0	N	Tier 3	16	N	Y	N	DB05744	CRx-139	CRx-139 is an oral synergistic combination drug candidates with novel mechanisms of action targeting multiple biological pathways simultaneously. It is a dissociated steroid designed to enhance the immuno-modulatory activity of a low-dose glucocorticoid steroid without a comparable increase in steroid-related side effects. The synergistic combination containing low doses of the glucocorticoid steroid prednisolone and the antidepressant paroxetine. This novel synergistic combination is developed for the treatment of immuno-inflammatory diseases.	Low-density lipoprotein particle receptor binding	Displays several functions associated with host defense: it promotes agglutination, bacterial capsular swelling, phagocytosis and complement fixation through its calcium-dependent binding to phosphorylcholine. Can interact with DNA and histones and may scavenge nuclear material released from damaged circulating cells.	Secreted
GC	P02774	ENSG00000145321	White blood cell count (WBC)	Haematology	GC -- White blood cell count (WBC)	1	0	N	Tier 1	8	Y	Y	N	DB11094	Vitamin D	Vitamin D ultimately comprises a group of lipid-soluble secosteroids responsible for a variety of biological effects, some of which include increasing the intestinal absorption of calcium, magnesium, and phosphate. With reference to human use, there are 2 main forms of vitamin D - vitamin D3 (cholecalciferol) and vitamin D2 (ergocalciferol). When non-specific references are made about 'vitamin d', the references are usually about the use of vitamin D3 and/or D2. Vitamin D3 and D2 require hydroxylation in order to become biologically active in the human body. Since vitamin D can be endogenously synthesized in adequate amounts by most mammals exposed to sufficient quantities of sunlight, vitamin D functions like a hormone on vitamin D receptors to regulate calcium in opposition to parathyroid hormone. Vitamin D plays an essential physiological role in maintaining calcium homeostasis and metabolism. There are several different vitamin D supplements that are given to treat or to prevent osteomalacia and rickets, or to meet the daily criteria of vitamin D consumption.	Vitamin transporter activity	Involved in vitamin D transport and storage, scavenging of extracellular G-actin, enhancement of the chemotactic activity of C5 alpha for neutrophils in inflammation and macrophage activation.	Secreted
TFRC	P02786	ENSG00000072274	Eczema	Autoimmune	TFRC -- Eczema	1	0	N	Tier 1	4	N	Y	N	DB01592	Iron	A metallic element found in certain minerals, in nearly all soils, and in mineral waters. It is an essential constituent of hemoglobin, cytochrome, and other components of respiratory enzyme systems. Its chief functions are in the transport of oxygen to tissue (hemoglobin) and in cellular oxidation mechanisms. Depletion of iron stores may result in iron-deficiency anemia. Iron is used to build up the blood in anemia.	Virus receptor activity	Cellular uptake of iron occurs via receptor-mediated endocytosis of ligand-occupied transferrin receptor into specialized endosomes. Endosomal acidification leads to iron release. The apotransferrin-receptor complex is then recycled to the cell surface with a return to neutral pH and the concomitant loss of affinity of apotransferrin for its receptor. Transferrin receptor is necessary for development of erythrocytes and the nervous system (By similarity). A second ligand, the heditary hemochromatosis protein HFE, competes for binding with transferrin for an overlapping C-terminal binding site.(Microbial infection) Acts as a receptor for new-world arenaviruses: Guanarito, Junin and Machupo virus.	Cell membrane
TFRC	P02786	ENSG00000072274	Eczema	Autoimmune	TFRC -- Eczema	1	0	N	Tier 1	4	N	Y	N	DB13949	Ferric cation	Iron is a transition metal with a symbol Fe and atomic number 26. By mass, it is the most common element on Earth. Iron is an essential element involved in various metabolic processes, including oxygen transport, deoxyribonucleic acid (DNA) synthesis, and energy production in electron transport [A32514]. Resulting from inadequate supply of iron to cells due to depletion of stores, iron deficiency is the most common nutritional deficiency worldwide, particularly affecting children, women of childbearing age, and pregnant women [L2257]. Iron deficiency may be characterized without the development of anemia, and may result in functional impairments affecting cognitive development and immunity mechanisms, as well as infant or maternal mortality if it occurs during pregnancy [A32514]. The main therapeutic preparation of iron is [DB13257], and iron-sucrose may also be given intravenously [T28]. Iron exists in two oxidation states: the ferrous cation (Fe2+) and ferric cation (Fe3+). Non-haem iron in food is mainly in the ferric state, which is the insoluble form of iron, and must be reduced to the ferrous cation for absorption [T28]. Ferric citrate (tetraferric tricitrate decahydrate) is a phosphate binder indicated for the control of serum phosphorus levels in patients with chronic kidney disease on dialysis.	Virus receptor activity	Cellular uptake of iron occurs via receptor-mediated endocytosis of ligand-occupied transferrin receptor into specialized endosomes. Endosomal acidification leads to iron release. The apotransferrin-receptor complex is then recycled to the cell surface with a return to neutral pH and the concomitant loss of affinity of apotransferrin for its receptor. Transferrin receptor is necessary for development of erythrocytes and the nervous system (By similarity). A second ligand, the heditary hemochromatosis protein HFE, competes for binding with transferrin for an overlapping C-terminal binding site.(Microbial infection) Acts as a receptor for new-world arenaviruses: Guanarito, Junin and Machupo virus.	Cell membrane
TFRC	P02786	ENSG00000072274	Eczema	Autoimmune	TFRC -- Eczema	1	0	N	Tier 1	4	N	Y	N	DB14488	Ferrous gluconate		Virus receptor activity	Cellular uptake of iron occurs via receptor-mediated endocytosis of ligand-occupied transferrin receptor into specialized endosomes. Endosomal acidification leads to iron release. The apotransferrin-receptor complex is then recycled to the cell surface with a return to neutral pH and the concomitant loss of affinity of apotransferrin for its receptor. Transferrin receptor is necessary for development of erythrocytes and the nervous system (By similarity). A second ligand, the heditary hemochromatosis protein HFE, competes for binding with transferrin for an overlapping C-terminal binding site.(Microbial infection) Acts as a receptor for new-world arenaviruses: Guanarito, Junin and Machupo virus.	Cell membrane
TFRC	P02786	ENSG00000072274	Eczema	Autoimmune	TFRC -- Eczema	1	0	N	Tier 1	4	N	Y	N	DB14489	Ferrous succinate		Virus receptor activity	Cellular uptake of iron occurs via receptor-mediated endocytosis of ligand-occupied transferrin receptor into specialized endosomes. Endosomal acidification leads to iron release. The apotransferrin-receptor complex is then recycled to the cell surface with a return to neutral pH and the concomitant loss of affinity of apotransferrin for its receptor. Transferrin receptor is necessary for development of erythrocytes and the nervous system (By similarity). A second ligand, the heditary hemochromatosis protein HFE, competes for binding with transferrin for an overlapping C-terminal binding site.(Microbial infection) Acts as a receptor for new-world arenaviruses: Guanarito, Junin and Machupo virus.	Cell membrane
TFRC	P02786	ENSG00000072274	Eczema	Autoimmune	TFRC -- Eczema	1	0	N	Tier 1	4	N	Y	N	DB14490	Ferrous ascorbate		Virus receptor activity	Cellular uptake of iron occurs via receptor-mediated endocytosis of ligand-occupied transferrin receptor into specialized endosomes. Endosomal acidification leads to iron release. The apotransferrin-receptor complex is then recycled to the cell surface with a return to neutral pH and the concomitant loss of affinity of apotransferrin for its receptor. Transferrin receptor is necessary for development of erythrocytes and the nervous system (By similarity). A second ligand, the heditary hemochromatosis protein HFE, competes for binding with transferrin for an overlapping C-terminal binding site.(Microbial infection) Acts as a receptor for new-world arenaviruses: Guanarito, Junin and Machupo virus.	Cell membrane
TFRC	P02786	ENSG00000072274	Eczema	Autoimmune	TFRC -- Eczema	1	0	N	Tier 1	4	N	Y	N	DB14491	Ferrous fumarate	Used in treatment of iron deficiency anemia.	Virus receptor activity	Cellular uptake of iron occurs via receptor-mediated endocytosis of ligand-occupied transferrin receptor into specialized endosomes. Endosomal acidification leads to iron release. The apotransferrin-receptor complex is then recycled to the cell surface with a return to neutral pH and the concomitant loss of affinity of apotransferrin for its receptor. Transferrin receptor is necessary for development of erythrocytes and the nervous system (By similarity). A second ligand, the heditary hemochromatosis protein HFE, competes for binding with transferrin for an overlapping C-terminal binding site.(Microbial infection) Acts as a receptor for new-world arenaviruses: Guanarito, Junin and Machupo virus.	Cell membrane
TFRC	P02786	ENSG00000072274	Eczema	Autoimmune	TFRC -- Eczema	1	0	N	Tier 1	4	N	Y	N	DB14501	Ferrous glycine sulfate		Virus receptor activity	Cellular uptake of iron occurs via receptor-mediated endocytosis of ligand-occupied transferrin receptor into specialized endosomes. Endosomal acidification leads to iron release. The apotransferrin-receptor complex is then recycled to the cell surface with a return to neutral pH and the concomitant loss of affinity of apotransferrin for its receptor. Transferrin receptor is necessary for development of erythrocytes and the nervous system (By similarity). A second ligand, the heditary hemochromatosis protein HFE, competes for binding with transferrin for an overlapping C-terminal binding site.(Microbial infection) Acts as a receptor for new-world arenaviruses: Guanarito, Junin and Machupo virus.	Cell membrane
TFRC	P02786	ENSG00000072274	Eczema	Autoimmune	TFRC -- Eczema	1	0	N	Tier 1	4	N	Y	N	DB14520	Tetraferric tricitrate decahydrate	Tetraferric tricitrate decahydrate is an iron containing phosphate binder used to treat hyperphosphatemia and iron deficiency anemia in adults with chronic kidney disease.[A25965] Tetraferric tricitrate decahydrate was granted FDA approval on 5 September 2014.[L9926]	Virus receptor activity	Cellular uptake of iron occurs via receptor-mediated endocytosis of ligand-occupied transferrin receptor into specialized endosomes. Endosomal acidification leads to iron release. The apotransferrin-receptor complex is then recycled to the cell surface with a return to neutral pH and the concomitant loss of affinity of apotransferrin for its receptor. Transferrin receptor is necessary for development of erythrocytes and the nervous system (By similarity). A second ligand, the heditary hemochromatosis protein HFE, competes for binding with transferrin for an overlapping C-terminal binding site.(Microbial infection) Acts as a receptor for new-world arenaviruses: Guanarito, Junin and Machupo virus.	Cell membrane
TFRC	P02786	ENSG00000072274	Mean corpuscular hemoglobin (MCH)	Haematology	TFRC -- Mean corpuscular hemoglobin (MCH)	0	1	N	Tier 1	4	N	Y	N	DB01592	Iron	A metallic element found in certain minerals, in nearly all soils, and in mineral waters. It is an essential constituent of hemoglobin, cytochrome, and other components of respiratory enzyme systems. Its chief functions are in the transport of oxygen to tissue (hemoglobin) and in cellular oxidation mechanisms. Depletion of iron stores may result in iron-deficiency anemia. Iron is used to build up the blood in anemia.	Virus receptor activity	Cellular uptake of iron occurs via receptor-mediated endocytosis of ligand-occupied transferrin receptor into specialized endosomes. Endosomal acidification leads to iron release. The apotransferrin-receptor complex is then recycled to the cell surface with a return to neutral pH and the concomitant loss of affinity of apotransferrin for its receptor. Transferrin receptor is necessary for development of erythrocytes and the nervous system (By similarity). A second ligand, the heditary hemochromatosis protein HFE, competes for binding with transferrin for an overlapping C-terminal binding site.(Microbial infection) Acts as a receptor for new-world arenaviruses: Guanarito, Junin and Machupo virus.	Cell membrane
TFRC	P02786	ENSG00000072274	Mean corpuscular hemoglobin (MCH)	Haematology	TFRC -- Mean corpuscular hemoglobin (MCH)	0	1	N	Tier 1	4	N	Y	N	DB13949	Ferric cation	Iron is a transition metal with a symbol Fe and atomic number 26. By mass, it is the most common element on Earth. Iron is an essential element involved in various metabolic processes, including oxygen transport, deoxyribonucleic acid (DNA) synthesis, and energy production in electron transport [A32514]. Resulting from inadequate supply of iron to cells due to depletion of stores, iron deficiency is the most common nutritional deficiency worldwide, particularly affecting children, women of childbearing age, and pregnant women [L2257]. Iron deficiency may be characterized without the development of anemia, and may result in functional impairments affecting cognitive development and immunity mechanisms, as well as infant or maternal mortality if it occurs during pregnancy [A32514]. The main therapeutic preparation of iron is [DB13257], and iron-sucrose may also be given intravenously [T28]. Iron exists in two oxidation states: the ferrous cation (Fe2+) and ferric cation (Fe3+). Non-haem iron in food is mainly in the ferric state, which is the insoluble form of iron, and must be reduced to the ferrous cation for absorption [T28]. Ferric citrate (tetraferric tricitrate decahydrate) is a phosphate binder indicated for the control of serum phosphorus levels in patients with chronic kidney disease on dialysis.	Virus receptor activity	Cellular uptake of iron occurs via receptor-mediated endocytosis of ligand-occupied transferrin receptor into specialized endosomes. Endosomal acidification leads to iron release. The apotransferrin-receptor complex is then recycled to the cell surface with a return to neutral pH and the concomitant loss of affinity of apotransferrin for its receptor. Transferrin receptor is necessary for development of erythrocytes and the nervous system (By similarity). A second ligand, the heditary hemochromatosis protein HFE, competes for binding with transferrin for an overlapping C-terminal binding site.(Microbial infection) Acts as a receptor for new-world arenaviruses: Guanarito, Junin and Machupo virus.	Cell membrane
TFRC	P02786	ENSG00000072274	Mean corpuscular hemoglobin (MCH)	Haematology	TFRC -- Mean corpuscular hemoglobin (MCH)	0	1	N	Tier 1	4	N	Y	N	DB14488	Ferrous gluconate		Virus receptor activity	Cellular uptake of iron occurs via receptor-mediated endocytosis of ligand-occupied transferrin receptor into specialized endosomes. Endosomal acidification leads to iron release. The apotransferrin-receptor complex is then recycled to the cell surface with a return to neutral pH and the concomitant loss of affinity of apotransferrin for its receptor. Transferrin receptor is necessary for development of erythrocytes and the nervous system (By similarity). A second ligand, the heditary hemochromatosis protein HFE, competes for binding with transferrin for an overlapping C-terminal binding site.(Microbial infection) Acts as a receptor for new-world arenaviruses: Guanarito, Junin and Machupo virus.	Cell membrane
TFRC	P02786	ENSG00000072274	Mean corpuscular hemoglobin (MCH)	Haematology	TFRC -- Mean corpuscular hemoglobin (MCH)	0	1	N	Tier 1	4	N	Y	N	DB14489	Ferrous succinate		Virus receptor activity	Cellular uptake of iron occurs via receptor-mediated endocytosis of ligand-occupied transferrin receptor into specialized endosomes. Endosomal acidification leads to iron release. The apotransferrin-receptor complex is then recycled to the cell surface with a return to neutral pH and the concomitant loss of affinity of apotransferrin for its receptor. Transferrin receptor is necessary for development of erythrocytes and the nervous system (By similarity). A second ligand, the heditary hemochromatosis protein HFE, competes for binding with transferrin for an overlapping C-terminal binding site.(Microbial infection) Acts as a receptor for new-world arenaviruses: Guanarito, Junin and Machupo virus.	Cell membrane
TFRC	P02786	ENSG00000072274	Mean corpuscular hemoglobin (MCH)	Haematology	TFRC -- Mean corpuscular hemoglobin (MCH)	0	1	N	Tier 1	4	N	Y	N	DB14490	Ferrous ascorbate		Virus receptor activity	Cellular uptake of iron occurs via receptor-mediated endocytosis of ligand-occupied transferrin receptor into specialized endosomes. Endosomal acidification leads to iron release. The apotransferrin-receptor complex is then recycled to the cell surface with a return to neutral pH and the concomitant loss of affinity of apotransferrin for its receptor. Transferrin receptor is necessary for development of erythrocytes and the nervous system (By similarity). A second ligand, the heditary hemochromatosis protein HFE, competes for binding with transferrin for an overlapping C-terminal binding site.(Microbial infection) Acts as a receptor for new-world arenaviruses: Guanarito, Junin and Machupo virus.	Cell membrane
TFRC	P02786	ENSG00000072274	Mean corpuscular hemoglobin (MCH)	Haematology	TFRC -- Mean corpuscular hemoglobin (MCH)	0	1	N	Tier 1	4	N	Y	N	DB14491	Ferrous fumarate	Used in treatment of iron deficiency anemia.	Virus receptor activity	Cellular uptake of iron occurs via receptor-mediated endocytosis of ligand-occupied transferrin receptor into specialized endosomes. Endosomal acidification leads to iron release. The apotransferrin-receptor complex is then recycled to the cell surface with a return to neutral pH and the concomitant loss of affinity of apotransferrin for its receptor. Transferrin receptor is necessary for development of erythrocytes and the nervous system (By similarity). A second ligand, the heditary hemochromatosis protein HFE, competes for binding with transferrin for an overlapping C-terminal binding site.(Microbial infection) Acts as a receptor for new-world arenaviruses: Guanarito, Junin and Machupo virus.	Cell membrane
TFRC	P02786	ENSG00000072274	Mean corpuscular hemoglobin (MCH)	Haematology	TFRC -- Mean corpuscular hemoglobin (MCH)	0	1	N	Tier 1	4	N	Y	N	DB14501	Ferrous glycine sulfate		Virus receptor activity	Cellular uptake of iron occurs via receptor-mediated endocytosis of ligand-occupied transferrin receptor into specialized endosomes. Endosomal acidification leads to iron release. The apotransferrin-receptor complex is then recycled to the cell surface with a return to neutral pH and the concomitant loss of affinity of apotransferrin for its receptor. Transferrin receptor is necessary for development of erythrocytes and the nervous system (By similarity). A second ligand, the heditary hemochromatosis protein HFE, competes for binding with transferrin for an overlapping C-terminal binding site.(Microbial infection) Acts as a receptor for new-world arenaviruses: Guanarito, Junin and Machupo virus.	Cell membrane
TFRC	P02786	ENSG00000072274	Mean corpuscular hemoglobin (MCH)	Haematology	TFRC -- Mean corpuscular hemoglobin (MCH)	0	1	N	Tier 1	4	N	Y	N	DB14520	Tetraferric tricitrate decahydrate	Tetraferric tricitrate decahydrate is an iron containing phosphate binder used to treat hyperphosphatemia and iron deficiency anemia in adults with chronic kidney disease.[A25965] Tetraferric tricitrate decahydrate was granted FDA approval on 5 September 2014.[L9926]	Virus receptor activity	Cellular uptake of iron occurs via receptor-mediated endocytosis of ligand-occupied transferrin receptor into specialized endosomes. Endosomal acidification leads to iron release. The apotransferrin-receptor complex is then recycled to the cell surface with a return to neutral pH and the concomitant loss of affinity of apotransferrin for its receptor. Transferrin receptor is necessary for development of erythrocytes and the nervous system (By similarity). A second ligand, the heditary hemochromatosis protein HFE, competes for binding with transferrin for an overlapping C-terminal binding site.(Microbial infection) Acts as a receptor for new-world arenaviruses: Guanarito, Junin and Machupo virus.	Cell membrane
TFRC	P02786	ENSG00000072274	Mean corpuscular volume (MCV)	Haematology	TFRC -- Mean corpuscular volume (MCV)	0	1	N	Tier 1	4	N	Y	N	DB01592	Iron	A metallic element found in certain minerals, in nearly all soils, and in mineral waters. It is an essential constituent of hemoglobin, cytochrome, and other components of respiratory enzyme systems. Its chief functions are in the transport of oxygen to tissue (hemoglobin) and in cellular oxidation mechanisms. Depletion of iron stores may result in iron-deficiency anemia. Iron is used to build up the blood in anemia.	Virus receptor activity	Cellular uptake of iron occurs via receptor-mediated endocytosis of ligand-occupied transferrin receptor into specialized endosomes. Endosomal acidification leads to iron release. The apotransferrin-receptor complex is then recycled to the cell surface with a return to neutral pH and the concomitant loss of affinity of apotransferrin for its receptor. Transferrin receptor is necessary for development of erythrocytes and the nervous system (By similarity). A second ligand, the heditary hemochromatosis protein HFE, competes for binding with transferrin for an overlapping C-terminal binding site.(Microbial infection) Acts as a receptor for new-world arenaviruses: Guanarito, Junin and Machupo virus.	Cell membrane
TFRC	P02786	ENSG00000072274	Mean corpuscular volume (MCV)	Haematology	TFRC -- Mean corpuscular volume (MCV)	0	1	N	Tier 1	4	N	Y	N	DB13949	Ferric cation	Iron is a transition metal with a symbol Fe and atomic number 26. By mass, it is the most common element on Earth. Iron is an essential element involved in various metabolic processes, including oxygen transport, deoxyribonucleic acid (DNA) synthesis, and energy production in electron transport [A32514]. Resulting from inadequate supply of iron to cells due to depletion of stores, iron deficiency is the most common nutritional deficiency worldwide, particularly affecting children, women of childbearing age, and pregnant women [L2257]. Iron deficiency may be characterized without the development of anemia, and may result in functional impairments affecting cognitive development and immunity mechanisms, as well as infant or maternal mortality if it occurs during pregnancy [A32514]. The main therapeutic preparation of iron is [DB13257], and iron-sucrose may also be given intravenously [T28]. Iron exists in two oxidation states: the ferrous cation (Fe2+) and ferric cation (Fe3+). Non-haem iron in food is mainly in the ferric state, which is the insoluble form of iron, and must be reduced to the ferrous cation for absorption [T28]. Ferric citrate (tetraferric tricitrate decahydrate) is a phosphate binder indicated for the control of serum phosphorus levels in patients with chronic kidney disease on dialysis.	Virus receptor activity	Cellular uptake of iron occurs via receptor-mediated endocytosis of ligand-occupied transferrin receptor into specialized endosomes. Endosomal acidification leads to iron release. The apotransferrin-receptor complex is then recycled to the cell surface with a return to neutral pH and the concomitant loss of affinity of apotransferrin for its receptor. Transferrin receptor is necessary for development of erythrocytes and the nervous system (By similarity). A second ligand, the heditary hemochromatosis protein HFE, competes for binding with transferrin for an overlapping C-terminal binding site.(Microbial infection) Acts as a receptor for new-world arenaviruses: Guanarito, Junin and Machupo virus.	Cell membrane
TFRC	P02786	ENSG00000072274	Mean corpuscular volume (MCV)	Haematology	TFRC -- Mean corpuscular volume (MCV)	0	1	N	Tier 1	4	N	Y	N	DB14488	Ferrous gluconate		Virus receptor activity	Cellular uptake of iron occurs via receptor-mediated endocytosis of ligand-occupied transferrin receptor into specialized endosomes. Endosomal acidification leads to iron release. The apotransferrin-receptor complex is then recycled to the cell surface with a return to neutral pH and the concomitant loss of affinity of apotransferrin for its receptor. Transferrin receptor is necessary for development of erythrocytes and the nervous system (By similarity). A second ligand, the heditary hemochromatosis protein HFE, competes for binding with transferrin for an overlapping C-terminal binding site.(Microbial infection) Acts as a receptor for new-world arenaviruses: Guanarito, Junin and Machupo virus.	Cell membrane
TFRC	P02786	ENSG00000072274	Mean corpuscular volume (MCV)	Haematology	TFRC -- Mean corpuscular volume (MCV)	0	1	N	Tier 1	4	N	Y	N	DB14489	Ferrous succinate		Virus receptor activity	Cellular uptake of iron occurs via receptor-mediated endocytosis of ligand-occupied transferrin receptor into specialized endosomes. Endosomal acidification leads to iron release. The apotransferrin-receptor complex is then recycled to the cell surface with a return to neutral pH and the concomitant loss of affinity of apotransferrin for its receptor. Transferrin receptor is necessary for development of erythrocytes and the nervous system (By similarity). A second ligand, the heditary hemochromatosis protein HFE, competes for binding with transferrin for an overlapping C-terminal binding site.(Microbial infection) Acts as a receptor for new-world arenaviruses: Guanarito, Junin and Machupo virus.	Cell membrane
TFRC	P02786	ENSG00000072274	Mean corpuscular volume (MCV)	Haematology	TFRC -- Mean corpuscular volume (MCV)	0	1	N	Tier 1	4	N	Y	N	DB14490	Ferrous ascorbate		Virus receptor activity	Cellular uptake of iron occurs via receptor-mediated endocytosis of ligand-occupied transferrin receptor into specialized endosomes. Endosomal acidification leads to iron release. The apotransferrin-receptor complex is then recycled to the cell surface with a return to neutral pH and the concomitant loss of affinity of apotransferrin for its receptor. Transferrin receptor is necessary for development of erythrocytes and the nervous system (By similarity). A second ligand, the heditary hemochromatosis protein HFE, competes for binding with transferrin for an overlapping C-terminal binding site.(Microbial infection) Acts as a receptor for new-world arenaviruses: Guanarito, Junin and Machupo virus.	Cell membrane
TFRC	P02786	ENSG00000072274	Mean corpuscular volume (MCV)	Haematology	TFRC -- Mean corpuscular volume (MCV)	0	1	N	Tier 1	4	N	Y	N	DB14491	Ferrous fumarate	Used in treatment of iron deficiency anemia.	Virus receptor activity	Cellular uptake of iron occurs via receptor-mediated endocytosis of ligand-occupied transferrin receptor into specialized endosomes. Endosomal acidification leads to iron release. The apotransferrin-receptor complex is then recycled to the cell surface with a return to neutral pH and the concomitant loss of affinity of apotransferrin for its receptor. Transferrin receptor is necessary for development of erythrocytes and the nervous system (By similarity). A second ligand, the heditary hemochromatosis protein HFE, competes for binding with transferrin for an overlapping C-terminal binding site.(Microbial infection) Acts as a receptor for new-world arenaviruses: Guanarito, Junin and Machupo virus.	Cell membrane
TFRC	P02786	ENSG00000072274	Mean corpuscular volume (MCV)	Haematology	TFRC -- Mean corpuscular volume (MCV)	0	1	N	Tier 1	4	N	Y	N	DB14501	Ferrous glycine sulfate		Virus receptor activity	Cellular uptake of iron occurs via receptor-mediated endocytosis of ligand-occupied transferrin receptor into specialized endosomes. Endosomal acidification leads to iron release. The apotransferrin-receptor complex is then recycled to the cell surface with a return to neutral pH and the concomitant loss of affinity of apotransferrin for its receptor. Transferrin receptor is necessary for development of erythrocytes and the nervous system (By similarity). A second ligand, the heditary hemochromatosis protein HFE, competes for binding with transferrin for an overlapping C-terminal binding site.(Microbial infection) Acts as a receptor for new-world arenaviruses: Guanarito, Junin and Machupo virus.	Cell membrane
TFRC	P02786	ENSG00000072274	Mean corpuscular volume (MCV)	Haematology	TFRC -- Mean corpuscular volume (MCV)	0	1	N	Tier 1	4	N	Y	N	DB14520	Tetraferric tricitrate decahydrate	Tetraferric tricitrate decahydrate is an iron containing phosphate binder used to treat hyperphosphatemia and iron deficiency anemia in adults with chronic kidney disease.[A25965] Tetraferric tricitrate decahydrate was granted FDA approval on 5 September 2014.[L9926]	Virus receptor activity	Cellular uptake of iron occurs via receptor-mediated endocytosis of ligand-occupied transferrin receptor into specialized endosomes. Endosomal acidification leads to iron release. The apotransferrin-receptor complex is then recycled to the cell surface with a return to neutral pH and the concomitant loss of affinity of apotransferrin for its receptor. Transferrin receptor is necessary for development of erythrocytes and the nervous system (By similarity). A second ligand, the heditary hemochromatosis protein HFE, competes for binding with transferrin for an overlapping C-terminal binding site.(Microbial infection) Acts as a receptor for new-world arenaviruses: Guanarito, Junin and Machupo virus.	Cell membrane
TFRC	P02786	ENSG00000072274	Red blood cell count (RBC)	Haematology	TFRC -- Red blood cell count (RBC)	1	0	N	Tier 1	4	N	Y	N	DB01592	Iron	A metallic element found in certain minerals, in nearly all soils, and in mineral waters. It is an essential constituent of hemoglobin, cytochrome, and other components of respiratory enzyme systems. Its chief functions are in the transport of oxygen to tissue (hemoglobin) and in cellular oxidation mechanisms. Depletion of iron stores may result in iron-deficiency anemia. Iron is used to build up the blood in anemia.	Virus receptor activity	Cellular uptake of iron occurs via receptor-mediated endocytosis of ligand-occupied transferrin receptor into specialized endosomes. Endosomal acidification leads to iron release. The apotransferrin-receptor complex is then recycled to the cell surface with a return to neutral pH and the concomitant loss of affinity of apotransferrin for its receptor. Transferrin receptor is necessary for development of erythrocytes and the nervous system (By similarity). A second ligand, the heditary hemochromatosis protein HFE, competes for binding with transferrin for an overlapping C-terminal binding site.(Microbial infection) Acts as a receptor for new-world arenaviruses: Guanarito, Junin and Machupo virus.	Cell membrane
TFRC	P02786	ENSG00000072274	Red blood cell count (RBC)	Haematology	TFRC -- Red blood cell count (RBC)	1	0	N	Tier 1	4	N	Y	N	DB13949	Ferric cation	Iron is a transition metal with a symbol Fe and atomic number 26. By mass, it is the most common element on Earth. Iron is an essential element involved in various metabolic processes, including oxygen transport, deoxyribonucleic acid (DNA) synthesis, and energy production in electron transport [A32514]. Resulting from inadequate supply of iron to cells due to depletion of stores, iron deficiency is the most common nutritional deficiency worldwide, particularly affecting children, women of childbearing age, and pregnant women [L2257]. Iron deficiency may be characterized without the development of anemia, and may result in functional impairments affecting cognitive development and immunity mechanisms, as well as infant or maternal mortality if it occurs during pregnancy [A32514]. The main therapeutic preparation of iron is [DB13257], and iron-sucrose may also be given intravenously [T28]. Iron exists in two oxidation states: the ferrous cation (Fe2+) and ferric cation (Fe3+). Non-haem iron in food is mainly in the ferric state, which is the insoluble form of iron, and must be reduced to the ferrous cation for absorption [T28]. Ferric citrate (tetraferric tricitrate decahydrate) is a phosphate binder indicated for the control of serum phosphorus levels in patients with chronic kidney disease on dialysis.	Virus receptor activity	Cellular uptake of iron occurs via receptor-mediated endocytosis of ligand-occupied transferrin receptor into specialized endosomes. Endosomal acidification leads to iron release. The apotransferrin-receptor complex is then recycled to the cell surface with a return to neutral pH and the concomitant loss of affinity of apotransferrin for its receptor. Transferrin receptor is necessary for development of erythrocytes and the nervous system (By similarity). A second ligand, the heditary hemochromatosis protein HFE, competes for binding with transferrin for an overlapping C-terminal binding site.(Microbial infection) Acts as a receptor for new-world arenaviruses: Guanarito, Junin and Machupo virus.	Cell membrane
TFRC	P02786	ENSG00000072274	Red blood cell count (RBC)	Haematology	TFRC -- Red blood cell count (RBC)	1	0	N	Tier 1	4	N	Y	N	DB14488	Ferrous gluconate		Virus receptor activity	Cellular uptake of iron occurs via receptor-mediated endocytosis of ligand-occupied transferrin receptor into specialized endosomes. Endosomal acidification leads to iron release. The apotransferrin-receptor complex is then recycled to the cell surface with a return to neutral pH and the concomitant loss of affinity of apotransferrin for its receptor. Transferrin receptor is necessary for development of erythrocytes and the nervous system (By similarity). A second ligand, the heditary hemochromatosis protein HFE, competes for binding with transferrin for an overlapping C-terminal binding site.(Microbial infection) Acts as a receptor for new-world arenaviruses: Guanarito, Junin and Machupo virus.	Cell membrane
TFRC	P02786	ENSG00000072274	Red blood cell count (RBC)	Haematology	TFRC -- Red blood cell count (RBC)	1	0	N	Tier 1	4	N	Y	N	DB14489	Ferrous succinate		Virus receptor activity	Cellular uptake of iron occurs via receptor-mediated endocytosis of ligand-occupied transferrin receptor into specialized endosomes. Endosomal acidification leads to iron release. The apotransferrin-receptor complex is then recycled to the cell surface with a return to neutral pH and the concomitant loss of affinity of apotransferrin for its receptor. Transferrin receptor is necessary for development of erythrocytes and the nervous system (By similarity). A second ligand, the heditary hemochromatosis protein HFE, competes for binding with transferrin for an overlapping C-terminal binding site.(Microbial infection) Acts as a receptor for new-world arenaviruses: Guanarito, Junin and Machupo virus.	Cell membrane
TFRC	P02786	ENSG00000072274	Red blood cell count (RBC)	Haematology	TFRC -- Red blood cell count (RBC)	1	0	N	Tier 1	4	N	Y	N	DB14490	Ferrous ascorbate		Virus receptor activity	Cellular uptake of iron occurs via receptor-mediated endocytosis of ligand-occupied transferrin receptor into specialized endosomes. Endosomal acidification leads to iron release. The apotransferrin-receptor complex is then recycled to the cell surface with a return to neutral pH and the concomitant loss of affinity of apotransferrin for its receptor. Transferrin receptor is necessary for development of erythrocytes and the nervous system (By similarity). A second ligand, the heditary hemochromatosis protein HFE, competes for binding with transferrin for an overlapping C-terminal binding site.(Microbial infection) Acts as a receptor for new-world arenaviruses: Guanarito, Junin and Machupo virus.	Cell membrane
TFRC	P02786	ENSG00000072274	Red blood cell count (RBC)	Haematology	TFRC -- Red blood cell count (RBC)	1	0	N	Tier 1	4	N	Y	N	DB14491	Ferrous fumarate	Used in treatment of iron deficiency anemia.	Virus receptor activity	Cellular uptake of iron occurs via receptor-mediated endocytosis of ligand-occupied transferrin receptor into specialized endosomes. Endosomal acidification leads to iron release. The apotransferrin-receptor complex is then recycled to the cell surface with a return to neutral pH and the concomitant loss of affinity of apotransferrin for its receptor. Transferrin receptor is necessary for development of erythrocytes and the nervous system (By similarity). A second ligand, the heditary hemochromatosis protein HFE, competes for binding with transferrin for an overlapping C-terminal binding site.(Microbial infection) Acts as a receptor for new-world arenaviruses: Guanarito, Junin and Machupo virus.	Cell membrane
TFRC	P02786	ENSG00000072274	Red blood cell count (RBC)	Haematology	TFRC -- Red blood cell count (RBC)	1	0	N	Tier 1	4	N	Y	N	DB14501	Ferrous glycine sulfate		Virus receptor activity	Cellular uptake of iron occurs via receptor-mediated endocytosis of ligand-occupied transferrin receptor into specialized endosomes. Endosomal acidification leads to iron release. The apotransferrin-receptor complex is then recycled to the cell surface with a return to neutral pH and the concomitant loss of affinity of apotransferrin for its receptor. Transferrin receptor is necessary for development of erythrocytes and the nervous system (By similarity). A second ligand, the heditary hemochromatosis protein HFE, competes for binding with transferrin for an overlapping C-terminal binding site.(Microbial infection) Acts as a receptor for new-world arenaviruses: Guanarito, Junin and Machupo virus.	Cell membrane
TFRC	P02786	ENSG00000072274	Red blood cell count (RBC)	Haematology	TFRC -- Red blood cell count (RBC)	1	0	N	Tier 1	4	N	Y	N	DB14520	Tetraferric tricitrate decahydrate	Tetraferric tricitrate decahydrate is an iron containing phosphate binder used to treat hyperphosphatemia and iron deficiency anemia in adults with chronic kidney disease.[A25965] Tetraferric tricitrate decahydrate was granted FDA approval on 5 September 2014.[L9926]	Virus receptor activity	Cellular uptake of iron occurs via receptor-mediated endocytosis of ligand-occupied transferrin receptor into specialized endosomes. Endosomal acidification leads to iron release. The apotransferrin-receptor complex is then recycled to the cell surface with a return to neutral pH and the concomitant loss of affinity of apotransferrin for its receptor. Transferrin receptor is necessary for development of erythrocytes and the nervous system (By similarity). A second ligand, the heditary hemochromatosis protein HFE, competes for binding with transferrin for an overlapping C-terminal binding site.(Microbial infection) Acts as a receptor for new-world arenaviruses: Guanarito, Junin and Machupo virus.	Cell membrane
APOB	P04114	ENSG00000084674	Albumin	Biomarker	APOB -- Albumin	1	0	N	Tier 1	36	Y	Y	N	DB14533	Zinc chloride	Zinc chloride is a solution of ions indicated for use in total parenteral nutrition to maintain zinc levels and prevent deficiency syndromes.[L14189] Zinc chloride was granted FDA approval before 26 June 1986.[L14189]	Apolipoprotein B is a major protein constituent of chylomicrons (apo B-48), LDL (apo B-100) and VLDL (apo B-100). Apo B-100 functions as a recognition signal for the cellular binding and internalization of LDL particles by the apoB/E receptor.	Cholesterol transfer activity	Cytoplasm
APOB	P04114	ENSG00000084674	Albumin	Biomarker	APOB -- Albumin	1	0	N	Tier 1	36	Y	Y	N	DB14548	Zinc sulfate, unspecified form	Zinc sulfate is a common zinc supplement in parenteral nutrition.[A216916,L12888]	Apolipoprotein B is a major protein constituent of chylomicrons (apo B-48), LDL (apo B-100) and VLDL (apo B-100). Apo B-100 functions as a recognition signal for the cellular binding and internalization of LDL particles by the apoB/E receptor.	Cholesterol transfer activity	Cytoplasm
APOB	P04114	ENSG00000084674	HMG CoA reductase inhibitors	Cardiovascular	APOB -- HMG CoA reductase inhibitors	0	1	N	Tier 1	36	Y	Y	N	DB14533	Zinc chloride	Zinc chloride is a solution of ions indicated for use in total parenteral nutrition to maintain zinc levels and prevent deficiency syndromes.[L14189] Zinc chloride was granted FDA approval before 26 June 1986.[L14189]	Apolipoprotein B is a major protein constituent of chylomicrons (apo B-48), LDL (apo B-100) and VLDL (apo B-100). Apo B-100 functions as a recognition signal for the cellular binding and internalization of LDL particles by the apoB/E receptor.	Cholesterol transfer activity	Cytoplasm
APOB	P04114	ENSG00000084674	HMG CoA reductase inhibitors	Cardiovascular	APOB -- HMG CoA reductase inhibitors	0	1	N	Tier 1	36	Y	Y	N	DB14548	Zinc sulfate, unspecified form	Zinc sulfate is a common zinc supplement in parenteral nutrition.[A216916,L12888]	Apolipoprotein B is a major protein constituent of chylomicrons (apo B-48), LDL (apo B-100) and VLDL (apo B-100). Apo B-100 functions as a recognition signal for the cellular binding and internalization of LDL particles by the apoB/E receptor.	Cholesterol transfer activity	Cytoplasm
APOB	P04114	ENSG00000084674	Low density lipoprotein cholesterol levels	Biomarker	APOB -- Low density lipoprotein cholesterol levels	0	1	N	Tier 1	36	Y	Y	N	DB14533	Zinc chloride	Zinc chloride is a solution of ions indicated for use in total parenteral nutrition to maintain zinc levels and prevent deficiency syndromes.[L14189] Zinc chloride was granted FDA approval before 26 June 1986.[L14189]	Apolipoprotein B is a major protein constituent of chylomicrons (apo B-48), LDL (apo B-100) and VLDL (apo B-100). Apo B-100 functions as a recognition signal for the cellular binding and internalization of LDL particles by the apoB/E receptor.	Cholesterol transfer activity	Cytoplasm
APOB	P04114	ENSG00000084674	Low density lipoprotein cholesterol levels	Biomarker	APOB -- Low density lipoprotein cholesterol levels	0	1	N	Tier 1	36	Y	Y	N	DB14548	Zinc sulfate, unspecified form	Zinc sulfate is a common zinc supplement in parenteral nutrition.[A216916,L12888]	Apolipoprotein B is a major protein constituent of chylomicrons (apo B-48), LDL (apo B-100) and VLDL (apo B-100). Apo B-100 functions as a recognition signal for the cellular binding and internalization of LDL particles by the apoB/E receptor.	Cholesterol transfer activity	Cytoplasm
APOB	P04114	ENSG00000084674	Myocardial infarction	Cardiovascular	APOB -- Myocardial infarction	0	1	N	Tier 1	36	Y	Y	N	DB14533	Zinc chloride	Zinc chloride is a solution of ions indicated for use in total parenteral nutrition to maintain zinc levels and prevent deficiency syndromes.[L14189] Zinc chloride was granted FDA approval before 26 June 1986.[L14189]	Apolipoprotein B is a major protein constituent of chylomicrons (apo B-48), LDL (apo B-100) and VLDL (apo B-100). Apo B-100 functions as a recognition signal for the cellular binding and internalization of LDL particles by the apoB/E receptor.	Cholesterol transfer activity	Cytoplasm
APOB	P04114	ENSG00000084674	Myocardial infarction	Cardiovascular	APOB -- Myocardial infarction	0	1	N	Tier 1	36	Y	Y	N	DB14548	Zinc sulfate, unspecified form	Zinc sulfate is a common zinc supplement in parenteral nutrition.[A216916,L12888]	Apolipoprotein B is a major protein constituent of chylomicrons (apo B-48), LDL (apo B-100) and VLDL (apo B-100). Apo B-100 functions as a recognition signal for the cellular binding and internalization of LDL particles by the apoB/E receptor.	Cholesterol transfer activity	Cytoplasm
APOB	P04114	ENSG00000084674	Red blood cell count (RBC)	Haematology	APOB -- Red blood cell count (RBC)	1	0	N	Tier 1	36	Y	Y	N	DB14533	Zinc chloride	Zinc chloride is a solution of ions indicated for use in total parenteral nutrition to maintain zinc levels and prevent deficiency syndromes.[L14189] Zinc chloride was granted FDA approval before 26 June 1986.[L14189]	Apolipoprotein B is a major protein constituent of chylomicrons (apo B-48), LDL (apo B-100) and VLDL (apo B-100). Apo B-100 functions as a recognition signal for the cellular binding and internalization of LDL particles by the apoB/E receptor.	Cholesterol transfer activity	Cytoplasm
APOB	P04114	ENSG00000084674	Red blood cell count (RBC)	Haematology	APOB -- Red blood cell count (RBC)	1	0	N	Tier 1	36	Y	Y	N	DB14548	Zinc sulfate, unspecified form	Zinc sulfate is a common zinc supplement in parenteral nutrition.[A216916,L12888]	Apolipoprotein B is a major protein constituent of chylomicrons (apo B-48), LDL (apo B-100) and VLDL (apo B-100). Apo B-100 functions as a recognition signal for the cellular binding and internalization of LDL particles by the apoB/E receptor.	Cholesterol transfer activity	Cytoplasm
APOB	P04114	ENSG00000084674	Total cholesterol levels	Biomarker	APOB -- Total cholesterol levels	0	1	N	Tier 1	36	Y	Y	N	DB14533	Zinc chloride	Zinc chloride is a solution of ions indicated for use in total parenteral nutrition to maintain zinc levels and prevent deficiency syndromes.[L14189] Zinc chloride was granted FDA approval before 26 June 1986.[L14189]	Apolipoprotein B is a major protein constituent of chylomicrons (apo B-48), LDL (apo B-100) and VLDL (apo B-100). Apo B-100 functions as a recognition signal for the cellular binding and internalization of LDL particles by the apoB/E receptor.	Cholesterol transfer activity	Cytoplasm
APOB	P04114	ENSG00000084674	Total cholesterol levels	Biomarker	APOB -- Total cholesterol levels	0	1	N	Tier 1	36	Y	Y	N	DB14548	Zinc sulfate, unspecified form	Zinc sulfate is a common zinc supplement in parenteral nutrition.[A216916,L12888]	Apolipoprotein B is a major protein constituent of chylomicrons (apo B-48), LDL (apo B-100) and VLDL (apo B-100). Apo B-100 functions as a recognition signal for the cellular binding and internalization of LDL particles by the apoB/E receptor.	Cholesterol transfer activity	Cytoplasm
APOB	P04114	ENSG00000084674	Vasodilators used in cardiac diseases	Cardiovascular	APOB -- Vasodilators used in cardiac diseases	0	1	N	Tier 1	36	Y	Y	N	DB14533	Zinc chloride	Zinc chloride is a solution of ions indicated for use in total parenteral nutrition to maintain zinc levels and prevent deficiency syndromes.[L14189] Zinc chloride was granted FDA approval before 26 June 1986.[L14189]	Apolipoprotein B is a major protein constituent of chylomicrons (apo B-48), LDL (apo B-100) and VLDL (apo B-100). Apo B-100 functions as a recognition signal for the cellular binding and internalization of LDL particles by the apoB/E receptor.	Cholesterol transfer activity	Cytoplasm
APOB	P04114	ENSG00000084674	Vasodilators used in cardiac diseases	Cardiovascular	APOB -- Vasodilators used in cardiac diseases	0	1	N	Tier 1	36	Y	Y	N	DB14548	Zinc sulfate, unspecified form	Zinc sulfate is a common zinc supplement in parenteral nutrition.[A216916,L12888]	Apolipoprotein B is a major protein constituent of chylomicrons (apo B-48), LDL (apo B-100) and VLDL (apo B-100). Apo B-100 functions as a recognition signal for the cellular binding and internalization of LDL particles by the apoB/E receptor.	Cholesterol transfer activity	Cytoplasm
CLPS	P04118	ENSG00000137392	Platelet count (Plt)	Haematology	CLPS -- Platelet count (Plt)	0	1	N	Tier 3	1	N	Y	N	DB02451	B-nonylglucoside		Enzyme activator activity	Colipase is a cofactor of pancreatic lipase. It allows the lipase to anchor itself to the lipid-water interface. Without colipase the enzyme is washed off by bile salts, which have an inhibitory effect on the lipase.Enterostatin has a biological activity as a satiety signal.	Secreted
CLPS	P04118	ENSG00000137392	Platelet count (Plt)	Haematology	CLPS -- Platelet count (Plt)	0	1	N	Tier 3	1	N	Y	N	DB04233	(Hydroxyethyloxy)Tri(Ethyloxy)Octane		Enzyme activator activity	Colipase is a cofactor of pancreatic lipase. It allows the lipase to anchor itself to the lipid-water interface. Without colipase the enzyme is washed off by bile salts, which have an inhibitory effect on the lipase.Enterostatin has a biological activity as a satiety signal.	Secreted
CLPS	P04118	ENSG00000137392	Platelet count (Plt)	Haematology	CLPS -- Platelet count (Plt)	0	1	N	Tier 3	1	N	Y	N	DB08222	METHOXYUNDECYLPHOSPHINIC ACID		Enzyme activator activity	Colipase is a cofactor of pancreatic lipase. It allows the lipase to anchor itself to the lipid-water interface. Without colipase the enzyme is washed off by bile salts, which have an inhibitory effect on the lipase.Enterostatin has a biological activity as a satiety signal.	Secreted
RPN1	P04843	ENSG00000163902	Basophil count (Baso)	Haematology	RPN1 -- Basophil count (Baso)	0	1	N	Tier 3	2	N	Y	N	NA	NA	NA	NA	NA	NA
RPN1	P04843	ENSG00000163902	Eosinophil count (Eosino)	Haematology	RPN1 -- Eosinophil count (Eosino)	0	1	N	Tier 3	2	N	Y	N	NA	NA	NA	NA	NA	NA
ALDOB	P05062	ENSG00000136872	Alanine aminotransferase (ALT)	Biomarker	ALDOB -- Alanine aminotransferase (ALT)	0	1	N	Unclassified	NA	NA	NA	NA	DB02512	1,6-Fructose Diphosphate (Linear Form)		Phosphatidylcholine binding		Cytoplasm
ALDOB	P05062	ENSG00000136872	Alanine aminotransferase (ALT)	Biomarker	ALDOB -- Alanine aminotransferase (ALT)	0	1	N	Unclassified	NA	NA	NA	NA	DB02515	sn-glycerol 3-phosphate		Phosphatidylcholine binding		Cytoplasm
ALDOB	P05062	ENSG00000136872	Alanine aminotransferase (ALT)	Biomarker	ALDOB -- Alanine aminotransferase (ALT)	0	1	N	Unclassified	NA	NA	NA	NA	DB04326	Dihydroxyacetone phosphate	Dihydroxyacetone phosphate is an important intermediate in lipid biosynthesis and in glycolysis. Dihydroxyacetone phosphate has been investigated for the treatment of Lymphoma, Large-Cell, Diffuse.	Phosphatidylcholine binding		Cytoplasm
ALDH2	P05091	ENSG00000111275	Alanine aminotransferase (ALT)	Biomarker	ALDH2 -- Alanine aminotransferase (ALT)	1	0	N	Tier 1	74	Y	N	Y	DB00157	NADH	NADH is the reduced form of NAD+, and NAD+ is the oxidized form of NADH, a coenzyme composed of ribosylnicotinamide 5'-diphosphate coupled to adenosine 5'-phosphate by pyrophosphate linkage. It is found widely in nature and is involved in numerous enzymatic reactions in which it serves as an electron carrier by being alternately oxidized (NAD+) and reduced (NADH). It forms NADP with the addition of a phosphate group to the 2' position of the adenosyl nucleotide through an ester linkage. (Dorland, 27th ed)	Electron carrier activity		Mitochondrion matrix
ALDH2	P05091	ENSG00000111275	Alanine aminotransferase (ALT)	Biomarker	ALDH2 -- Alanine aminotransferase (ALT)	1	0	N	Tier 1	74	Y	N	Y	DB00536	Guanidine	A strong organic base existing primarily as guanidium ions at physiological pH. It is found in the urine as a normal product of protein metabolism. It is also used in laboratory research as a protein denaturant. (From Martindale, the Extra Pharmacopoeia, 30th ed and Merck Index, 12th ed) It is also used in the treatment of myasthenia and as a fluorescent probe in HPLC.	Electron carrier activity		Mitochondrion matrix
ALDH2	P05091	ENSG00000111275	Alanine aminotransferase (ALT)	Biomarker	ALDH2 -- Alanine aminotransferase (ALT)	1	0	N	Tier 1	74	Y	N	Y	DB00822	Disulfiram	A carbamate derivative used as an alcohol deterrent. It is a relatively nontoxic substance when administered alone, but markedly alters the intermediary metabolism of alcohol. When alcohol is ingested after administration of disulfiram, blood acetaldehyde concentrations are increased, followed by flushing, systemic vasodilation, respiratory difficulties, nausea, hypotension, and other symptoms (acetaldehyde syndrome). It acts by inhibiting aldehyde dehydrogenase.	Electron carrier activity		Mitochondrion matrix
ALDH2	P05091	ENSG00000111275	Alanine aminotransferase (ALT)	Biomarker	ALDH2 -- Alanine aminotransferase (ALT)	1	0	N	Tier 1	74	Y	N	Y	DB02115	Daidzin		Electron carrier activity		Mitochondrion matrix
ALDH2	P05091	ENSG00000111275	Alanine aminotransferase (ALT)	Biomarker	ALDH2 -- Alanine aminotransferase (ALT)	1	0	N	Tier 1	74	Y	N	Y	DB04381	Crotonaldehyde		Electron carrier activity		Mitochondrion matrix
ALDH2	P05091	ENSG00000111275	Albumin	Biomarker	ALDH2 -- Albumin	1	0	N	Tier 1	74	Y	N	Y	DB00157	NADH	NADH is the reduced form of NAD+, and NAD+ is the oxidized form of NADH, a coenzyme composed of ribosylnicotinamide 5'-diphosphate coupled to adenosine 5'-phosphate by pyrophosphate linkage. It is found widely in nature and is involved in numerous enzymatic reactions in which it serves as an electron carrier by being alternately oxidized (NAD+) and reduced (NADH). It forms NADP with the addition of a phosphate group to the 2' position of the adenosyl nucleotide through an ester linkage. (Dorland, 27th ed)	Electron carrier activity		Mitochondrion matrix
ALDH2	P05091	ENSG00000111275	Albumin	Biomarker	ALDH2 -- Albumin	1	0	N	Tier 1	74	Y	N	Y	DB00536	Guanidine	A strong organic base existing primarily as guanidium ions at physiological pH. It is found in the urine as a normal product of protein metabolism. It is also used in laboratory research as a protein denaturant. (From Martindale, the Extra Pharmacopoeia, 30th ed and Merck Index, 12th ed) It is also used in the treatment of myasthenia and as a fluorescent probe in HPLC.	Electron carrier activity		Mitochondrion matrix
ALDH2	P05091	ENSG00000111275	Albumin	Biomarker	ALDH2 -- Albumin	1	0	N	Tier 1	74	Y	N	Y	DB00822	Disulfiram	A carbamate derivative used as an alcohol deterrent. It is a relatively nontoxic substance when administered alone, but markedly alters the intermediary metabolism of alcohol. When alcohol is ingested after administration of disulfiram, blood acetaldehyde concentrations are increased, followed by flushing, systemic vasodilation, respiratory difficulties, nausea, hypotension, and other symptoms (acetaldehyde syndrome). It acts by inhibiting aldehyde dehydrogenase.	Electron carrier activity		Mitochondrion matrix
ALDH2	P05091	ENSG00000111275	Albumin	Biomarker	ALDH2 -- Albumin	1	0	N	Tier 1	74	Y	N	Y	DB02115	Daidzin		Electron carrier activity		Mitochondrion matrix
ALDH2	P05091	ENSG00000111275	Albumin	Biomarker	ALDH2 -- Albumin	1	0	N	Tier 1	74	Y	N	Y	DB04381	Crotonaldehyde		Electron carrier activity		Mitochondrion matrix
ALDH2	P05091	ENSG00000111275	Alkaline phosphatase (ALP)	Biomarker	ALDH2 -- Alkaline phosphatase (ALP)	0	1	N	Tier 1	74	Y	N	Y	DB00157	NADH	NADH is the reduced form of NAD+, and NAD+ is the oxidized form of NADH, a coenzyme composed of ribosylnicotinamide 5'-diphosphate coupled to adenosine 5'-phosphate by pyrophosphate linkage. It is found widely in nature and is involved in numerous enzymatic reactions in which it serves as an electron carrier by being alternately oxidized (NAD+) and reduced (NADH). It forms NADP with the addition of a phosphate group to the 2' position of the adenosyl nucleotide through an ester linkage. (Dorland, 27th ed)	Electron carrier activity		Mitochondrion matrix
ALDH2	P05091	ENSG00000111275	Alkaline phosphatase (ALP)	Biomarker	ALDH2 -- Alkaline phosphatase (ALP)	0	1	N	Tier 1	74	Y	N	Y	DB00536	Guanidine	A strong organic base existing primarily as guanidium ions at physiological pH. It is found in the urine as a normal product of protein metabolism. It is also used in laboratory research as a protein denaturant. (From Martindale, the Extra Pharmacopoeia, 30th ed and Merck Index, 12th ed) It is also used in the treatment of myasthenia and as a fluorescent probe in HPLC.	Electron carrier activity		Mitochondrion matrix
ALDH2	P05091	ENSG00000111275	Alkaline phosphatase (ALP)	Biomarker	ALDH2 -- Alkaline phosphatase (ALP)	0	1	N	Tier 1	74	Y	N	Y	DB00822	Disulfiram	A carbamate derivative used as an alcohol deterrent. It is a relatively nontoxic substance when administered alone, but markedly alters the intermediary metabolism of alcohol. When alcohol is ingested after administration of disulfiram, blood acetaldehyde concentrations are increased, followed by flushing, systemic vasodilation, respiratory difficulties, nausea, hypotension, and other symptoms (acetaldehyde syndrome). It acts by inhibiting aldehyde dehydrogenase.	Electron carrier activity		Mitochondrion matrix
ALDH2	P05091	ENSG00000111275	Alkaline phosphatase (ALP)	Biomarker	ALDH2 -- Alkaline phosphatase (ALP)	0	1	N	Tier 1	74	Y	N	Y	DB02115	Daidzin		Electron carrier activity		Mitochondrion matrix
ALDH2	P05091	ENSG00000111275	Alkaline phosphatase (ALP)	Biomarker	ALDH2 -- Alkaline phosphatase (ALP)	0	1	N	Tier 1	74	Y	N	Y	DB04381	Crotonaldehyde		Electron carrier activity		Mitochondrion matrix
ALDH2	P05091	ENSG00000111275	Angina pectoris	Cardiovascular	ALDH2 -- Angina pectoris	0	1	N	Tier 1	74	Y	N	Y	DB00157	NADH	NADH is the reduced form of NAD+, and NAD+ is the oxidized form of NADH, a coenzyme composed of ribosylnicotinamide 5'-diphosphate coupled to adenosine 5'-phosphate by pyrophosphate linkage. It is found widely in nature and is involved in numerous enzymatic reactions in which it serves as an electron carrier by being alternately oxidized (NAD+) and reduced (NADH). It forms NADP with the addition of a phosphate group to the 2' position of the adenosyl nucleotide through an ester linkage. (Dorland, 27th ed)	Electron carrier activity		Mitochondrion matrix
ALDH2	P05091	ENSG00000111275	Angina pectoris	Cardiovascular	ALDH2 -- Angina pectoris	0	1	N	Tier 1	74	Y	N	Y	DB00536	Guanidine	A strong organic base existing primarily as guanidium ions at physiological pH. It is found in the urine as a normal product of protein metabolism. It is also used in laboratory research as a protein denaturant. (From Martindale, the Extra Pharmacopoeia, 30th ed and Merck Index, 12th ed) It is also used in the treatment of myasthenia and as a fluorescent probe in HPLC.	Electron carrier activity		Mitochondrion matrix
ALDH2	P05091	ENSG00000111275	Angina pectoris	Cardiovascular	ALDH2 -- Angina pectoris	0	1	N	Tier 1	74	Y	N	Y	DB00822	Disulfiram	A carbamate derivative used as an alcohol deterrent. It is a relatively nontoxic substance when administered alone, but markedly alters the intermediary metabolism of alcohol. When alcohol is ingested after administration of disulfiram, blood acetaldehyde concentrations are increased, followed by flushing, systemic vasodilation, respiratory difficulties, nausea, hypotension, and other symptoms (acetaldehyde syndrome). It acts by inhibiting aldehyde dehydrogenase.	Electron carrier activity		Mitochondrion matrix
ALDH2	P05091	ENSG00000111275	Angina pectoris	Cardiovascular	ALDH2 -- Angina pectoris	0	1	N	Tier 1	74	Y	N	Y	DB02115	Daidzin		Electron carrier activity		Mitochondrion matrix
ALDH2	P05091	ENSG00000111275	Angina pectoris	Cardiovascular	ALDH2 -- Angina pectoris	0	1	N	Tier 1	74	Y	N	Y	DB04381	Crotonaldehyde		Electron carrier activity		Mitochondrion matrix
ALDH2	P05091	ENSG00000111275	Antihypertensives	Cardiovascular	ALDH2 -- Antihypertensives	1	0	N	Tier 1	74	Y	N	Y	DB00157	NADH	NADH is the reduced form of NAD+, and NAD+ is the oxidized form of NADH, a coenzyme composed of ribosylnicotinamide 5'-diphosphate coupled to adenosine 5'-phosphate by pyrophosphate linkage. It is found widely in nature and is involved in numerous enzymatic reactions in which it serves as an electron carrier by being alternately oxidized (NAD+) and reduced (NADH). It forms NADP with the addition of a phosphate group to the 2' position of the adenosyl nucleotide through an ester linkage. (Dorland, 27th ed)	Electron carrier activity		Mitochondrion matrix
ALDH2	P05091	ENSG00000111275	Antihypertensives	Cardiovascular	ALDH2 -- Antihypertensives	1	0	N	Tier 1	74	Y	N	Y	DB00536	Guanidine	A strong organic base existing primarily as guanidium ions at physiological pH. It is found in the urine as a normal product of protein metabolism. It is also used in laboratory research as a protein denaturant. (From Martindale, the Extra Pharmacopoeia, 30th ed and Merck Index, 12th ed) It is also used in the treatment of myasthenia and as a fluorescent probe in HPLC.	Electron carrier activity		Mitochondrion matrix
ALDH2	P05091	ENSG00000111275	Antihypertensives	Cardiovascular	ALDH2 -- Antihypertensives	1	0	N	Tier 1	74	Y	N	Y	DB00822	Disulfiram	A carbamate derivative used as an alcohol deterrent. It is a relatively nontoxic substance when administered alone, but markedly alters the intermediary metabolism of alcohol. When alcohol is ingested after administration of disulfiram, blood acetaldehyde concentrations are increased, followed by flushing, systemic vasodilation, respiratory difficulties, nausea, hypotension, and other symptoms (acetaldehyde syndrome). It acts by inhibiting aldehyde dehydrogenase.	Electron carrier activity		Mitochondrion matrix
ALDH2	P05091	ENSG00000111275	Antihypertensives	Cardiovascular	ALDH2 -- Antihypertensives	1	0	N	Tier 1	74	Y	N	Y	DB02115	Daidzin		Electron carrier activity		Mitochondrion matrix
ALDH2	P05091	ENSG00000111275	Antihypertensives	Cardiovascular	ALDH2 -- Antihypertensives	1	0	N	Tier 1	74	Y	N	Y	DB04381	Crotonaldehyde		Electron carrier activity		Mitochondrion matrix
ALDH2	P05091	ENSG00000111275	Antithrombotic agents	Cardiovascular	ALDH2 -- Antithrombotic agents	0	1	N	Tier 1	74	Y	N	Y	DB00157	NADH	NADH is the reduced form of NAD+, and NAD+ is the oxidized form of NADH, a coenzyme composed of ribosylnicotinamide 5'-diphosphate coupled to adenosine 5'-phosphate by pyrophosphate linkage. It is found widely in nature and is involved in numerous enzymatic reactions in which it serves as an electron carrier by being alternately oxidized (NAD+) and reduced (NADH). It forms NADP with the addition of a phosphate group to the 2' position of the adenosyl nucleotide through an ester linkage. (Dorland, 27th ed)	Electron carrier activity		Mitochondrion matrix
ALDH2	P05091	ENSG00000111275	Antithrombotic agents	Cardiovascular	ALDH2 -- Antithrombotic agents	0	1	N	Tier 1	74	Y	N	Y	DB00536	Guanidine	A strong organic base existing primarily as guanidium ions at physiological pH. It is found in the urine as a normal product of protein metabolism. It is also used in laboratory research as a protein denaturant. (From Martindale, the Extra Pharmacopoeia, 30th ed and Merck Index, 12th ed) It is also used in the treatment of myasthenia and as a fluorescent probe in HPLC.	Electron carrier activity		Mitochondrion matrix
ALDH2	P05091	ENSG00000111275	Antithrombotic agents	Cardiovascular	ALDH2 -- Antithrombotic agents	0	1	N	Tier 1	74	Y	N	Y	DB00822	Disulfiram	A carbamate derivative used as an alcohol deterrent. It is a relatively nontoxic substance when administered alone, but markedly alters the intermediary metabolism of alcohol. When alcohol is ingested after administration of disulfiram, blood acetaldehyde concentrations are increased, followed by flushing, systemic vasodilation, respiratory difficulties, nausea, hypotension, and other symptoms (acetaldehyde syndrome). It acts by inhibiting aldehyde dehydrogenase.	Electron carrier activity		Mitochondrion matrix
ALDH2	P05091	ENSG00000111275	Antithrombotic agents	Cardiovascular	ALDH2 -- Antithrombotic agents	0	1	N	Tier 1	74	Y	N	Y	DB02115	Daidzin		Electron carrier activity		Mitochondrion matrix
ALDH2	P05091	ENSG00000111275	Antithrombotic agents	Cardiovascular	ALDH2 -- Antithrombotic agents	0	1	N	Tier 1	74	Y	N	Y	DB04381	Crotonaldehyde		Electron carrier activity		Mitochondrion matrix
ALDH2	P05091	ENSG00000111275	Aspartate transaminase (AST)	Biomarker	ALDH2 -- Aspartate transaminase (AST)	1	0	N	Tier 1	74	Y	N	Y	DB00157	NADH	NADH is the reduced form of NAD+, and NAD+ is the oxidized form of NADH, a coenzyme composed of ribosylnicotinamide 5'-diphosphate coupled to adenosine 5'-phosphate by pyrophosphate linkage. It is found widely in nature and is involved in numerous enzymatic reactions in which it serves as an electron carrier by being alternately oxidized (NAD+) and reduced (NADH). It forms NADP with the addition of a phosphate group to the 2' position of the adenosyl nucleotide through an ester linkage. (Dorland, 27th ed)	Electron carrier activity		Mitochondrion matrix
ALDH2	P05091	ENSG00000111275	Aspartate transaminase (AST)	Biomarker	ALDH2 -- Aspartate transaminase (AST)	1	0	N	Tier 1	74	Y	N	Y	DB00536	Guanidine	A strong organic base existing primarily as guanidium ions at physiological pH. It is found in the urine as a normal product of protein metabolism. It is also used in laboratory research as a protein denaturant. (From Martindale, the Extra Pharmacopoeia, 30th ed and Merck Index, 12th ed) It is also used in the treatment of myasthenia and as a fluorescent probe in HPLC.	Electron carrier activity		Mitochondrion matrix
ALDH2	P05091	ENSG00000111275	Aspartate transaminase (AST)	Biomarker	ALDH2 -- Aspartate transaminase (AST)	1	0	N	Tier 1	74	Y	N	Y	DB00822	Disulfiram	A carbamate derivative used as an alcohol deterrent. It is a relatively nontoxic substance when administered alone, but markedly alters the intermediary metabolism of alcohol. When alcohol is ingested after administration of disulfiram, blood acetaldehyde concentrations are increased, followed by flushing, systemic vasodilation, respiratory difficulties, nausea, hypotension, and other symptoms (acetaldehyde syndrome). It acts by inhibiting aldehyde dehydrogenase.	Electron carrier activity		Mitochondrion matrix
ALDH2	P05091	ENSG00000111275	Aspartate transaminase (AST)	Biomarker	ALDH2 -- Aspartate transaminase (AST)	1	0	N	Tier 1	74	Y	N	Y	DB02115	Daidzin		Electron carrier activity		Mitochondrion matrix
ALDH2	P05091	ENSG00000111275	Aspartate transaminase (AST)	Biomarker	ALDH2 -- Aspartate transaminase (AST)	1	0	N	Tier 1	74	Y	N	Y	DB04381	Crotonaldehyde		Electron carrier activity		Mitochondrion matrix
ALDH2	P05091	ENSG00000111275	Atrial fibrillation	Cardiovascular	ALDH2 -- Atrial fibrillation	1	0	N	Tier 1	74	Y	N	Y	DB00157	NADH	NADH is the reduced form of NAD+, and NAD+ is the oxidized form of NADH, a coenzyme composed of ribosylnicotinamide 5'-diphosphate coupled to adenosine 5'-phosphate by pyrophosphate linkage. It is found widely in nature and is involved in numerous enzymatic reactions in which it serves as an electron carrier by being alternately oxidized (NAD+) and reduced (NADH). It forms NADP with the addition of a phosphate group to the 2' position of the adenosyl nucleotide through an ester linkage. (Dorland, 27th ed)	Electron carrier activity		Mitochondrion matrix
ALDH2	P05091	ENSG00000111275	Atrial fibrillation	Cardiovascular	ALDH2 -- Atrial fibrillation	1	0	N	Tier 1	74	Y	N	Y	DB00536	Guanidine	A strong organic base existing primarily as guanidium ions at physiological pH. It is found in the urine as a normal product of protein metabolism. It is also used in laboratory research as a protein denaturant. (From Martindale, the Extra Pharmacopoeia, 30th ed and Merck Index, 12th ed) It is also used in the treatment of myasthenia and as a fluorescent probe in HPLC.	Electron carrier activity		Mitochondrion matrix
ALDH2	P05091	ENSG00000111275	Atrial fibrillation	Cardiovascular	ALDH2 -- Atrial fibrillation	1	0	N	Tier 1	74	Y	N	Y	DB00822	Disulfiram	A carbamate derivative used as an alcohol deterrent. It is a relatively nontoxic substance when administered alone, but markedly alters the intermediary metabolism of alcohol. When alcohol is ingested after administration of disulfiram, blood acetaldehyde concentrations are increased, followed by flushing, systemic vasodilation, respiratory difficulties, nausea, hypotension, and other symptoms (acetaldehyde syndrome). It acts by inhibiting aldehyde dehydrogenase.	Electron carrier activity		Mitochondrion matrix
ALDH2	P05091	ENSG00000111275	Atrial fibrillation	Cardiovascular	ALDH2 -- Atrial fibrillation	1	0	N	Tier 1	74	Y	N	Y	DB02115	Daidzin		Electron carrier activity		Mitochondrion matrix
ALDH2	P05091	ENSG00000111275	Atrial fibrillation	Cardiovascular	ALDH2 -- Atrial fibrillation	1	0	N	Tier 1	74	Y	N	Y	DB04381	Crotonaldehyde		Electron carrier activity		Mitochondrion matrix
ALDH2	P05091	ENSG00000111275	Beta blocking agents	Cardiovascular	ALDH2 -- Beta blocking agents	0	1	N	Tier 1	74	Y	N	Y	DB00157	NADH	NADH is the reduced form of NAD+, and NAD+ is the oxidized form of NADH, a coenzyme composed of ribosylnicotinamide 5'-diphosphate coupled to adenosine 5'-phosphate by pyrophosphate linkage. It is found widely in nature and is involved in numerous enzymatic reactions in which it serves as an electron carrier by being alternately oxidized (NAD+) and reduced (NADH). It forms NADP with the addition of a phosphate group to the 2' position of the adenosyl nucleotide through an ester linkage. (Dorland, 27th ed)	Electron carrier activity		Mitochondrion matrix
ALDH2	P05091	ENSG00000111275	Beta blocking agents	Cardiovascular	ALDH2 -- Beta blocking agents	0	1	N	Tier 1	74	Y	N	Y	DB00536	Guanidine	A strong organic base existing primarily as guanidium ions at physiological pH. It is found in the urine as a normal product of protein metabolism. It is also used in laboratory research as a protein denaturant. (From Martindale, the Extra Pharmacopoeia, 30th ed and Merck Index, 12th ed) It is also used in the treatment of myasthenia and as a fluorescent probe in HPLC.	Electron carrier activity		Mitochondrion matrix
ALDH2	P05091	ENSG00000111275	Beta blocking agents	Cardiovascular	ALDH2 -- Beta blocking agents	0	1	N	Tier 1	74	Y	N	Y	DB00822	Disulfiram	A carbamate derivative used as an alcohol deterrent. It is a relatively nontoxic substance when administered alone, but markedly alters the intermediary metabolism of alcohol. When alcohol is ingested after administration of disulfiram, blood acetaldehyde concentrations are increased, followed by flushing, systemic vasodilation, respiratory difficulties, nausea, hypotension, and other symptoms (acetaldehyde syndrome). It acts by inhibiting aldehyde dehydrogenase.	Electron carrier activity		Mitochondrion matrix
ALDH2	P05091	ENSG00000111275	Beta blocking agents	Cardiovascular	ALDH2 -- Beta blocking agents	0	1	N	Tier 1	74	Y	N	Y	DB02115	Daidzin		Electron carrier activity		Mitochondrion matrix
ALDH2	P05091	ENSG00000111275	Beta blocking agents	Cardiovascular	ALDH2 -- Beta blocking agents	0	1	N	Tier 1	74	Y	N	Y	DB04381	Crotonaldehyde		Electron carrier activity		Mitochondrion matrix
ALDH2	P05091	ENSG00000111275	Blood urea nitrogen (BUN)	Biomarker	ALDH2 -- Blood urea nitrogen (BUN)	0	1	N	Tier 1	74	Y	N	Y	DB00157	NADH	NADH is the reduced form of NAD+, and NAD+ is the oxidized form of NADH, a coenzyme composed of ribosylnicotinamide 5'-diphosphate coupled to adenosine 5'-phosphate by pyrophosphate linkage. It is found widely in nature and is involved in numerous enzymatic reactions in which it serves as an electron carrier by being alternately oxidized (NAD+) and reduced (NADH). It forms NADP with the addition of a phosphate group to the 2' position of the adenosyl nucleotide through an ester linkage. (Dorland, 27th ed)	Electron carrier activity		Mitochondrion matrix
ALDH2	P05091	ENSG00000111275	Blood urea nitrogen (BUN)	Biomarker	ALDH2 -- Blood urea nitrogen (BUN)	0	1	N	Tier 1	74	Y	N	Y	DB00536	Guanidine	A strong organic base existing primarily as guanidium ions at physiological pH. It is found in the urine as a normal product of protein metabolism. It is also used in laboratory research as a protein denaturant. (From Martindale, the Extra Pharmacopoeia, 30th ed and Merck Index, 12th ed) It is also used in the treatment of myasthenia and as a fluorescent probe in HPLC.	Electron carrier activity		Mitochondrion matrix
ALDH2	P05091	ENSG00000111275	Blood urea nitrogen (BUN)	Biomarker	ALDH2 -- Blood urea nitrogen (BUN)	0	1	N	Tier 1	74	Y	N	Y	DB00822	Disulfiram	A carbamate derivative used as an alcohol deterrent. It is a relatively nontoxic substance when administered alone, but markedly alters the intermediary metabolism of alcohol. When alcohol is ingested after administration of disulfiram, blood acetaldehyde concentrations are increased, followed by flushing, systemic vasodilation, respiratory difficulties, nausea, hypotension, and other symptoms (acetaldehyde syndrome). It acts by inhibiting aldehyde dehydrogenase.	Electron carrier activity		Mitochondrion matrix
ALDH2	P05091	ENSG00000111275	Blood urea nitrogen (BUN)	Biomarker	ALDH2 -- Blood urea nitrogen (BUN)	0	1	N	Tier 1	74	Y	N	Y	DB02115	Daidzin		Electron carrier activity		Mitochondrion matrix
ALDH2	P05091	ENSG00000111275	Blood urea nitrogen (BUN)	Biomarker	ALDH2 -- Blood urea nitrogen (BUN)	0	1	N	Tier 1	74	Y	N	Y	DB04381	Crotonaldehyde		Electron carrier activity		Mitochondrion matrix
ALDH2	P05091	ENSG00000111275	Body weight (BW)	Anthropometry	ALDH2 -- Body weight (BW)	1	0	N	Tier 1	74	Y	N	Y	DB00157	NADH	NADH is the reduced form of NAD+, and NAD+ is the oxidized form of NADH, a coenzyme composed of ribosylnicotinamide 5'-diphosphate coupled to adenosine 5'-phosphate by pyrophosphate linkage. It is found widely in nature and is involved in numerous enzymatic reactions in which it serves as an electron carrier by being alternately oxidized (NAD+) and reduced (NADH). It forms NADP with the addition of a phosphate group to the 2' position of the adenosyl nucleotide through an ester linkage. (Dorland, 27th ed)	Electron carrier activity		Mitochondrion matrix
ALDH2	P05091	ENSG00000111275	Body weight (BW)	Anthropometry	ALDH2 -- Body weight (BW)	1	0	N	Tier 1	74	Y	N	Y	DB00536	Guanidine	A strong organic base existing primarily as guanidium ions at physiological pH. It is found in the urine as a normal product of protein metabolism. It is also used in laboratory research as a protein denaturant. (From Martindale, the Extra Pharmacopoeia, 30th ed and Merck Index, 12th ed) It is also used in the treatment of myasthenia and as a fluorescent probe in HPLC.	Electron carrier activity		Mitochondrion matrix
ALDH2	P05091	ENSG00000111275	Body weight (BW)	Anthropometry	ALDH2 -- Body weight (BW)	1	0	N	Tier 1	74	Y	N	Y	DB00822	Disulfiram	A carbamate derivative used as an alcohol deterrent. It is a relatively nontoxic substance when administered alone, but markedly alters the intermediary metabolism of alcohol. When alcohol is ingested after administration of disulfiram, blood acetaldehyde concentrations are increased, followed by flushing, systemic vasodilation, respiratory difficulties, nausea, hypotension, and other symptoms (acetaldehyde syndrome). It acts by inhibiting aldehyde dehydrogenase.	Electron carrier activity		Mitochondrion matrix
ALDH2	P05091	ENSG00000111275	Body weight (BW)	Anthropometry	ALDH2 -- Body weight (BW)	1	0	N	Tier 1	74	Y	N	Y	DB02115	Daidzin		Electron carrier activity		Mitochondrion matrix
ALDH2	P05091	ENSG00000111275	Body weight (BW)	Anthropometry	ALDH2 -- Body weight (BW)	1	0	N	Tier 1	74	Y	N	Y	DB04381	Crotonaldehyde		Electron carrier activity		Mitochondrion matrix
ALDH2	P05091	ENSG00000111275	Calcium channel blockers	Cardiovascular	ALDH2 -- Calcium channel blockers	1	0	N	Tier 1	74	Y	N	Y	DB00157	NADH	NADH is the reduced form of NAD+, and NAD+ is the oxidized form of NADH, a coenzyme composed of ribosylnicotinamide 5'-diphosphate coupled to adenosine 5'-phosphate by pyrophosphate linkage. It is found widely in nature and is involved in numerous enzymatic reactions in which it serves as an electron carrier by being alternately oxidized (NAD+) and reduced (NADH). It forms NADP with the addition of a phosphate group to the 2' position of the adenosyl nucleotide through an ester linkage. (Dorland, 27th ed)	Electron carrier activity		Mitochondrion matrix
ALDH2	P05091	ENSG00000111275	Calcium channel blockers	Cardiovascular	ALDH2 -- Calcium channel blockers	1	0	N	Tier 1	74	Y	N	Y	DB00536	Guanidine	A strong organic base existing primarily as guanidium ions at physiological pH. It is found in the urine as a normal product of protein metabolism. It is also used in laboratory research as a protein denaturant. (From Martindale, the Extra Pharmacopoeia, 30th ed and Merck Index, 12th ed) It is also used in the treatment of myasthenia and as a fluorescent probe in HPLC.	Electron carrier activity		Mitochondrion matrix
ALDH2	P05091	ENSG00000111275	Calcium channel blockers	Cardiovascular	ALDH2 -- Calcium channel blockers	1	0	N	Tier 1	74	Y	N	Y	DB00822	Disulfiram	A carbamate derivative used as an alcohol deterrent. It is a relatively nontoxic substance when administered alone, but markedly alters the intermediary metabolism of alcohol. When alcohol is ingested after administration of disulfiram, blood acetaldehyde concentrations are increased, followed by flushing, systemic vasodilation, respiratory difficulties, nausea, hypotension, and other symptoms (acetaldehyde syndrome). It acts by inhibiting aldehyde dehydrogenase.	Electron carrier activity		Mitochondrion matrix
ALDH2	P05091	ENSG00000111275	Calcium channel blockers	Cardiovascular	ALDH2 -- Calcium channel blockers	1	0	N	Tier 1	74	Y	N	Y	DB02115	Daidzin		Electron carrier activity		Mitochondrion matrix
ALDH2	P05091	ENSG00000111275	Calcium channel blockers	Cardiovascular	ALDH2 -- Calcium channel blockers	1	0	N	Tier 1	74	Y	N	Y	DB04381	Crotonaldehyde		Electron carrier activity		Mitochondrion matrix
ALDH2	P05091	ENSG00000111275	Cataract	Eye	ALDH2 -- Cataract	1	0	N	Tier 1	74	Y	N	Y	DB00157	NADH	NADH is the reduced form of NAD+, and NAD+ is the oxidized form of NADH, a coenzyme composed of ribosylnicotinamide 5'-diphosphate coupled to adenosine 5'-phosphate by pyrophosphate linkage. It is found widely in nature and is involved in numerous enzymatic reactions in which it serves as an electron carrier by being alternately oxidized (NAD+) and reduced (NADH). It forms NADP with the addition of a phosphate group to the 2' position of the adenosyl nucleotide through an ester linkage. (Dorland, 27th ed)	Electron carrier activity		Mitochondrion matrix
ALDH2	P05091	ENSG00000111275	Cataract	Eye	ALDH2 -- Cataract	1	0	N	Tier 1	74	Y	N	Y	DB00536	Guanidine	A strong organic base existing primarily as guanidium ions at physiological pH. It is found in the urine as a normal product of protein metabolism. It is also used in laboratory research as a protein denaturant. (From Martindale, the Extra Pharmacopoeia, 30th ed and Merck Index, 12th ed) It is also used in the treatment of myasthenia and as a fluorescent probe in HPLC.	Electron carrier activity		Mitochondrion matrix
ALDH2	P05091	ENSG00000111275	Cataract	Eye	ALDH2 -- Cataract	1	0	N	Tier 1	74	Y	N	Y	DB00822	Disulfiram	A carbamate derivative used as an alcohol deterrent. It is a relatively nontoxic substance when administered alone, but markedly alters the intermediary metabolism of alcohol. When alcohol is ingested after administration of disulfiram, blood acetaldehyde concentrations are increased, followed by flushing, systemic vasodilation, respiratory difficulties, nausea, hypotension, and other symptoms (acetaldehyde syndrome). It acts by inhibiting aldehyde dehydrogenase.	Electron carrier activity		Mitochondrion matrix
ALDH2	P05091	ENSG00000111275	Cataract	Eye	ALDH2 -- Cataract	1	0	N	Tier 1	74	Y	N	Y	DB02115	Daidzin		Electron carrier activity		Mitochondrion matrix
ALDH2	P05091	ENSG00000111275	Cataract	Eye	ALDH2 -- Cataract	1	0	N	Tier 1	74	Y	N	Y	DB04381	Crotonaldehyde		Electron carrier activity		Mitochondrion matrix
ALDH2	P05091	ENSG00000111275	Chronic obstructive pulmonary disease	Respiratory	ALDH2 -- Chronic obstructive pulmonary disease	0	1	N	Tier 1	74	Y	N	Y	DB00157	NADH	NADH is the reduced form of NAD+, and NAD+ is the oxidized form of NADH, a coenzyme composed of ribosylnicotinamide 5'-diphosphate coupled to adenosine 5'-phosphate by pyrophosphate linkage. It is found widely in nature and is involved in numerous enzymatic reactions in which it serves as an electron carrier by being alternately oxidized (NAD+) and reduced (NADH). It forms NADP with the addition of a phosphate group to the 2' position of the adenosyl nucleotide through an ester linkage. (Dorland, 27th ed)	Electron carrier activity		Mitochondrion matrix
ALDH2	P05091	ENSG00000111275	Chronic obstructive pulmonary disease	Respiratory	ALDH2 -- Chronic obstructive pulmonary disease	0	1	N	Tier 1	74	Y	N	Y	DB00536	Guanidine	A strong organic base existing primarily as guanidium ions at physiological pH. It is found in the urine as a normal product of protein metabolism. It is also used in laboratory research as a protein denaturant. (From Martindale, the Extra Pharmacopoeia, 30th ed and Merck Index, 12th ed) It is also used in the treatment of myasthenia and as a fluorescent probe in HPLC.	Electron carrier activity		Mitochondrion matrix
ALDH2	P05091	ENSG00000111275	Chronic obstructive pulmonary disease	Respiratory	ALDH2 -- Chronic obstructive pulmonary disease	0	1	N	Tier 1	74	Y	N	Y	DB00822	Disulfiram	A carbamate derivative used as an alcohol deterrent. It is a relatively nontoxic substance when administered alone, but markedly alters the intermediary metabolism of alcohol. When alcohol is ingested after administration of disulfiram, blood acetaldehyde concentrations are increased, followed by flushing, systemic vasodilation, respiratory difficulties, nausea, hypotension, and other symptoms (acetaldehyde syndrome). It acts by inhibiting aldehyde dehydrogenase.	Electron carrier activity		Mitochondrion matrix
ALDH2	P05091	ENSG00000111275	Chronic obstructive pulmonary disease	Respiratory	ALDH2 -- Chronic obstructive pulmonary disease	0	1	N	Tier 1	74	Y	N	Y	DB02115	Daidzin		Electron carrier activity		Mitochondrion matrix
ALDH2	P05091	ENSG00000111275	Chronic obstructive pulmonary disease	Respiratory	ALDH2 -- Chronic obstructive pulmonary disease	0	1	N	Tier 1	74	Y	N	Y	DB04381	Crotonaldehyde		Electron carrier activity		Mitochondrion matrix
ALDH2	P05091	ENSG00000111275	Chronic pancreatitis	Gastrointestinal	ALDH2 -- Chronic pancreatitis	1	0	N	Tier 1	74	Y	N	Y	DB00157	NADH	NADH is the reduced form of NAD+, and NAD+ is the oxidized form of NADH, a coenzyme composed of ribosylnicotinamide 5'-diphosphate coupled to adenosine 5'-phosphate by pyrophosphate linkage. It is found widely in nature and is involved in numerous enzymatic reactions in which it serves as an electron carrier by being alternately oxidized (NAD+) and reduced (NADH). It forms NADP with the addition of a phosphate group to the 2' position of the adenosyl nucleotide through an ester linkage. (Dorland, 27th ed)	Electron carrier activity		Mitochondrion matrix
ALDH2	P05091	ENSG00000111275	Chronic pancreatitis	Gastrointestinal	ALDH2 -- Chronic pancreatitis	1	0	N	Tier 1	74	Y	N	Y	DB00536	Guanidine	A strong organic base existing primarily as guanidium ions at physiological pH. It is found in the urine as a normal product of protein metabolism. It is also used in laboratory research as a protein denaturant. (From Martindale, the Extra Pharmacopoeia, 30th ed and Merck Index, 12th ed) It is also used in the treatment of myasthenia and as a fluorescent probe in HPLC.	Electron carrier activity		Mitochondrion matrix
ALDH2	P05091	ENSG00000111275	Chronic pancreatitis	Gastrointestinal	ALDH2 -- Chronic pancreatitis	1	0	N	Tier 1	74	Y	N	Y	DB00822	Disulfiram	A carbamate derivative used as an alcohol deterrent. It is a relatively nontoxic substance when administered alone, but markedly alters the intermediary metabolism of alcohol. When alcohol is ingested after administration of disulfiram, blood acetaldehyde concentrations are increased, followed by flushing, systemic vasodilation, respiratory difficulties, nausea, hypotension, and other symptoms (acetaldehyde syndrome). It acts by inhibiting aldehyde dehydrogenase.	Electron carrier activity		Mitochondrion matrix
ALDH2	P05091	ENSG00000111275	Chronic pancreatitis	Gastrointestinal	ALDH2 -- Chronic pancreatitis	1	0	N	Tier 1	74	Y	N	Y	DB02115	Daidzin		Electron carrier activity		Mitochondrion matrix
ALDH2	P05091	ENSG00000111275	Chronic pancreatitis	Gastrointestinal	ALDH2 -- Chronic pancreatitis	1	0	N	Tier 1	74	Y	N	Y	DB04381	Crotonaldehyde		Electron carrier activity		Mitochondrion matrix
ALDH2	P05091	ENSG00000111275	Cirrhosis	Gastrointestinal	ALDH2 -- Cirrhosis	1	0	N	Tier 1	74	Y	N	Y	DB00157	NADH	NADH is the reduced form of NAD+, and NAD+ is the oxidized form of NADH, a coenzyme composed of ribosylnicotinamide 5'-diphosphate coupled to adenosine 5'-phosphate by pyrophosphate linkage. It is found widely in nature and is involved in numerous enzymatic reactions in which it serves as an electron carrier by being alternately oxidized (NAD+) and reduced (NADH). It forms NADP with the addition of a phosphate group to the 2' position of the adenosyl nucleotide through an ester linkage. (Dorland, 27th ed)	Electron carrier activity		Mitochondrion matrix
ALDH2	P05091	ENSG00000111275	Cirrhosis	Gastrointestinal	ALDH2 -- Cirrhosis	1	0	N	Tier 1	74	Y	N	Y	DB00536	Guanidine	A strong organic base existing primarily as guanidium ions at physiological pH. It is found in the urine as a normal product of protein metabolism. It is also used in laboratory research as a protein denaturant. (From Martindale, the Extra Pharmacopoeia, 30th ed and Merck Index, 12th ed) It is also used in the treatment of myasthenia and as a fluorescent probe in HPLC.	Electron carrier activity		Mitochondrion matrix
ALDH2	P05091	ENSG00000111275	Cirrhosis	Gastrointestinal	ALDH2 -- Cirrhosis	1	0	N	Tier 1	74	Y	N	Y	DB00822	Disulfiram	A carbamate derivative used as an alcohol deterrent. It is a relatively nontoxic substance when administered alone, but markedly alters the intermediary metabolism of alcohol. When alcohol is ingested after administration of disulfiram, blood acetaldehyde concentrations are increased, followed by flushing, systemic vasodilation, respiratory difficulties, nausea, hypotension, and other symptoms (acetaldehyde syndrome). It acts by inhibiting aldehyde dehydrogenase.	Electron carrier activity		Mitochondrion matrix
ALDH2	P05091	ENSG00000111275	Cirrhosis	Gastrointestinal	ALDH2 -- Cirrhosis	1	0	N	Tier 1	74	Y	N	Y	DB02115	Daidzin		Electron carrier activity		Mitochondrion matrix
ALDH2	P05091	ENSG00000111275	Cirrhosis	Gastrointestinal	ALDH2 -- Cirrhosis	1	0	N	Tier 1	74	Y	N	Y	DB04381	Crotonaldehyde		Electron carrier activity		Mitochondrion matrix
ALDH2	P05091	ENSG00000111275	Colon polyp	Gastrointestinal	ALDH2 -- Colon polyp	1	0	N	Tier 1	74	Y	N	Y	DB00157	NADH	NADH is the reduced form of NAD+, and NAD+ is the oxidized form of NADH, a coenzyme composed of ribosylnicotinamide 5'-diphosphate coupled to adenosine 5'-phosphate by pyrophosphate linkage. It is found widely in nature and is involved in numerous enzymatic reactions in which it serves as an electron carrier by being alternately oxidized (NAD+) and reduced (NADH). It forms NADP with the addition of a phosphate group to the 2' position of the adenosyl nucleotide through an ester linkage. (Dorland, 27th ed)	Electron carrier activity		Mitochondrion matrix
ALDH2	P05091	ENSG00000111275	Colon polyp	Gastrointestinal	ALDH2 -- Colon polyp	1	0	N	Tier 1	74	Y	N	Y	DB00536	Guanidine	A strong organic base existing primarily as guanidium ions at physiological pH. It is found in the urine as a normal product of protein metabolism. It is also used in laboratory research as a protein denaturant. (From Martindale, the Extra Pharmacopoeia, 30th ed and Merck Index, 12th ed) It is also used in the treatment of myasthenia and as a fluorescent probe in HPLC.	Electron carrier activity		Mitochondrion matrix
ALDH2	P05091	ENSG00000111275	Colon polyp	Gastrointestinal	ALDH2 -- Colon polyp	1	0	N	Tier 1	74	Y	N	Y	DB00822	Disulfiram	A carbamate derivative used as an alcohol deterrent. It is a relatively nontoxic substance when administered alone, but markedly alters the intermediary metabolism of alcohol. When alcohol is ingested after administration of disulfiram, blood acetaldehyde concentrations are increased, followed by flushing, systemic vasodilation, respiratory difficulties, nausea, hypotension, and other symptoms (acetaldehyde syndrome). It acts by inhibiting aldehyde dehydrogenase.	Electron carrier activity		Mitochondrion matrix
ALDH2	P05091	ENSG00000111275	Colon polyp	Gastrointestinal	ALDH2 -- Colon polyp	1	0	N	Tier 1	74	Y	N	Y	DB02115	Daidzin		Electron carrier activity		Mitochondrion matrix
ALDH2	P05091	ENSG00000111275	Colon polyp	Gastrointestinal	ALDH2 -- Colon polyp	1	0	N	Tier 1	74	Y	N	Y	DB04381	Crotonaldehyde		Electron carrier activity		Mitochondrion matrix
ALDH2	P05091	ENSG00000111275	Colorectal cancer	Cancer	ALDH2 -- Colorectal cancer	1	0	N	Tier 1	74	Y	N	Y	DB00157	NADH	NADH is the reduced form of NAD+, and NAD+ is the oxidized form of NADH, a coenzyme composed of ribosylnicotinamide 5'-diphosphate coupled to adenosine 5'-phosphate by pyrophosphate linkage. It is found widely in nature and is involved in numerous enzymatic reactions in which it serves as an electron carrier by being alternately oxidized (NAD+) and reduced (NADH). It forms NADP with the addition of a phosphate group to the 2' position of the adenosyl nucleotide through an ester linkage. (Dorland, 27th ed)	Electron carrier activity		Mitochondrion matrix
ALDH2	P05091	ENSG00000111275	Colorectal cancer	Cancer	ALDH2 -- Colorectal cancer	1	0	N	Tier 1	74	Y	N	Y	DB00536	Guanidine	A strong organic base existing primarily as guanidium ions at physiological pH. It is found in the urine as a normal product of protein metabolism. It is also used in laboratory research as a protein denaturant. (From Martindale, the Extra Pharmacopoeia, 30th ed and Merck Index, 12th ed) It is also used in the treatment of myasthenia and as a fluorescent probe in HPLC.	Electron carrier activity		Mitochondrion matrix
ALDH2	P05091	ENSG00000111275	Colorectal cancer	Cancer	ALDH2 -- Colorectal cancer	1	0	N	Tier 1	74	Y	N	Y	DB00822	Disulfiram	A carbamate derivative used as an alcohol deterrent. It is a relatively nontoxic substance when administered alone, but markedly alters the intermediary metabolism of alcohol. When alcohol is ingested after administration of disulfiram, blood acetaldehyde concentrations are increased, followed by flushing, systemic vasodilation, respiratory difficulties, nausea, hypotension, and other symptoms (acetaldehyde syndrome). It acts by inhibiting aldehyde dehydrogenase.	Electron carrier activity		Mitochondrion matrix
ALDH2	P05091	ENSG00000111275	Colorectal cancer	Cancer	ALDH2 -- Colorectal cancer	1	0	N	Tier 1	74	Y	N	Y	DB02115	Daidzin		Electron carrier activity		Mitochondrion matrix
ALDH2	P05091	ENSG00000111275	Colorectal cancer	Cancer	ALDH2 -- Colorectal cancer	1	0	N	Tier 1	74	Y	N	Y	DB04381	Crotonaldehyde		Electron carrier activity		Mitochondrion matrix
ALDH2	P05091	ENSG00000111275	Diastolic blood pressure	Cardiovascular	ALDH2 -- Diastolic blood pressure	1	0	N	Tier 1	74	Y	N	Y	DB00157	NADH	NADH is the reduced form of NAD+, and NAD+ is the oxidized form of NADH, a coenzyme composed of ribosylnicotinamide 5'-diphosphate coupled to adenosine 5'-phosphate by pyrophosphate linkage. It is found widely in nature and is involved in numerous enzymatic reactions in which it serves as an electron carrier by being alternately oxidized (NAD+) and reduced (NADH). It forms NADP with the addition of a phosphate group to the 2' position of the adenosyl nucleotide through an ester linkage. (Dorland, 27th ed)	Electron carrier activity		Mitochondrion matrix
ALDH2	P05091	ENSG00000111275	Diastolic blood pressure	Cardiovascular	ALDH2 -- Diastolic blood pressure	1	0	N	Tier 1	74	Y	N	Y	DB00536	Guanidine	A strong organic base existing primarily as guanidium ions at physiological pH. It is found in the urine as a normal product of protein metabolism. It is also used in laboratory research as a protein denaturant. (From Martindale, the Extra Pharmacopoeia, 30th ed and Merck Index, 12th ed) It is also used in the treatment of myasthenia and as a fluorescent probe in HPLC.	Electron carrier activity		Mitochondrion matrix
ALDH2	P05091	ENSG00000111275	Diastolic blood pressure	Cardiovascular	ALDH2 -- Diastolic blood pressure	1	0	N	Tier 1	74	Y	N	Y	DB00822	Disulfiram	A carbamate derivative used as an alcohol deterrent. It is a relatively nontoxic substance when administered alone, but markedly alters the intermediary metabolism of alcohol. When alcohol is ingested after administration of disulfiram, blood acetaldehyde concentrations are increased, followed by flushing, systemic vasodilation, respiratory difficulties, nausea, hypotension, and other symptoms (acetaldehyde syndrome). It acts by inhibiting aldehyde dehydrogenase.	Electron carrier activity		Mitochondrion matrix
ALDH2	P05091	ENSG00000111275	Diastolic blood pressure	Cardiovascular	ALDH2 -- Diastolic blood pressure	1	0	N	Tier 1	74	Y	N	Y	DB02115	Daidzin		Electron carrier activity		Mitochondrion matrix
ALDH2	P05091	ENSG00000111275	Diastolic blood pressure	Cardiovascular	ALDH2 -- Diastolic blood pressure	1	0	N	Tier 1	74	Y	N	Y	DB04381	Crotonaldehyde		Electron carrier activity		Mitochondrion matrix
ALDH2	P05091	ENSG00000111275	Drugs for peptic ulcer and gastro-esophageal reflux disease	Gastrointestinal	ALDH2 -- Drugs for peptic ulcer and gastro-esophageal reflux disease	0	1	N	Tier 1	74	Y	N	Y	DB00157	NADH	NADH is the reduced form of NAD+, and NAD+ is the oxidized form of NADH, a coenzyme composed of ribosylnicotinamide 5'-diphosphate coupled to adenosine 5'-phosphate by pyrophosphate linkage. It is found widely in nature and is involved in numerous enzymatic reactions in which it serves as an electron carrier by being alternately oxidized (NAD+) and reduced (NADH). It forms NADP with the addition of a phosphate group to the 2' position of the adenosyl nucleotide through an ester linkage. (Dorland, 27th ed)	Electron carrier activity		Mitochondrion matrix
ALDH2	P05091	ENSG00000111275	Drugs for peptic ulcer and gastro-esophageal reflux disease	Gastrointestinal	ALDH2 -- Drugs for peptic ulcer and gastro-esophageal reflux disease	0	1	N	Tier 1	74	Y	N	Y	DB00536	Guanidine	A strong organic base existing primarily as guanidium ions at physiological pH. It is found in the urine as a normal product of protein metabolism. It is also used in laboratory research as a protein denaturant. (From Martindale, the Extra Pharmacopoeia, 30th ed and Merck Index, 12th ed) It is also used in the treatment of myasthenia and as a fluorescent probe in HPLC.	Electron carrier activity		Mitochondrion matrix
ALDH2	P05091	ENSG00000111275	Drugs for peptic ulcer and gastro-esophageal reflux disease	Gastrointestinal	ALDH2 -- Drugs for peptic ulcer and gastro-esophageal reflux disease	0	1	N	Tier 1	74	Y	N	Y	DB00822	Disulfiram	A carbamate derivative used as an alcohol deterrent. It is a relatively nontoxic substance when administered alone, but markedly alters the intermediary metabolism of alcohol. When alcohol is ingested after administration of disulfiram, blood acetaldehyde concentrations are increased, followed by flushing, systemic vasodilation, respiratory difficulties, nausea, hypotension, and other symptoms (acetaldehyde syndrome). It acts by inhibiting aldehyde dehydrogenase.	Electron carrier activity		Mitochondrion matrix
ALDH2	P05091	ENSG00000111275	Drugs for peptic ulcer and gastro-esophageal reflux disease	Gastrointestinal	ALDH2 -- Drugs for peptic ulcer and gastro-esophageal reflux disease	0	1	N	Tier 1	74	Y	N	Y	DB02115	Daidzin		Electron carrier activity		Mitochondrion matrix
ALDH2	P05091	ENSG00000111275	Drugs for peptic ulcer and gastro-esophageal reflux disease	Gastrointestinal	ALDH2 -- Drugs for peptic ulcer and gastro-esophageal reflux disease	0	1	N	Tier 1	74	Y	N	Y	DB04381	Crotonaldehyde		Electron carrier activity		Mitochondrion matrix
ALDH2	P05091	ENSG00000111275	Epilepsy (all)	Neurological	ALDH2 -- Epilepsy (all)	1	0	N	Tier 1	74	Y	N	Y	DB00157	NADH	NADH is the reduced form of NAD+, and NAD+ is the oxidized form of NADH, a coenzyme composed of ribosylnicotinamide 5'-diphosphate coupled to adenosine 5'-phosphate by pyrophosphate linkage. It is found widely in nature and is involved in numerous enzymatic reactions in which it serves as an electron carrier by being alternately oxidized (NAD+) and reduced (NADH). It forms NADP with the addition of a phosphate group to the 2' position of the adenosyl nucleotide through an ester linkage. (Dorland, 27th ed)	Electron carrier activity		Mitochondrion matrix
ALDH2	P05091	ENSG00000111275	Epilepsy (all)	Neurological	ALDH2 -- Epilepsy (all)	1	0	N	Tier 1	74	Y	N	Y	DB00536	Guanidine	A strong organic base existing primarily as guanidium ions at physiological pH. It is found in the urine as a normal product of protein metabolism. It is also used in laboratory research as a protein denaturant. (From Martindale, the Extra Pharmacopoeia, 30th ed and Merck Index, 12th ed) It is also used in the treatment of myasthenia and as a fluorescent probe in HPLC.	Electron carrier activity		Mitochondrion matrix
ALDH2	P05091	ENSG00000111275	Epilepsy (all)	Neurological	ALDH2 -- Epilepsy (all)	1	0	N	Tier 1	74	Y	N	Y	DB00822	Disulfiram	A carbamate derivative used as an alcohol deterrent. It is a relatively nontoxic substance when administered alone, but markedly alters the intermediary metabolism of alcohol. When alcohol is ingested after administration of disulfiram, blood acetaldehyde concentrations are increased, followed by flushing, systemic vasodilation, respiratory difficulties, nausea, hypotension, and other symptoms (acetaldehyde syndrome). It acts by inhibiting aldehyde dehydrogenase.	Electron carrier activity		Mitochondrion matrix
ALDH2	P05091	ENSG00000111275	Epilepsy (all)	Neurological	ALDH2 -- Epilepsy (all)	1	0	N	Tier 1	74	Y	N	Y	DB02115	Daidzin		Electron carrier activity		Mitochondrion matrix
ALDH2	P05091	ENSG00000111275	Epilepsy (all)	Neurological	ALDH2 -- Epilepsy (all)	1	0	N	Tier 1	74	Y	N	Y	DB04381	Crotonaldehyde		Electron carrier activity		Mitochondrion matrix
ALDH2	P05091	ENSG00000111275	Esophageal cancer	Cancer	ALDH2 -- Esophageal cancer	0	1	N	Tier 1	74	Y	N	Y	DB00157	NADH	NADH is the reduced form of NAD+, and NAD+ is the oxidized form of NADH, a coenzyme composed of ribosylnicotinamide 5'-diphosphate coupled to adenosine 5'-phosphate by pyrophosphate linkage. It is found widely in nature and is involved in numerous enzymatic reactions in which it serves as an electron carrier by being alternately oxidized (NAD+) and reduced (NADH). It forms NADP with the addition of a phosphate group to the 2' position of the adenosyl nucleotide through an ester linkage. (Dorland, 27th ed)	Electron carrier activity		Mitochondrion matrix
ALDH2	P05091	ENSG00000111275	Esophageal cancer	Cancer	ALDH2 -- Esophageal cancer	0	1	N	Tier 1	74	Y	N	Y	DB00536	Guanidine	A strong organic base existing primarily as guanidium ions at physiological pH. It is found in the urine as a normal product of protein metabolism. It is also used in laboratory research as a protein denaturant. (From Martindale, the Extra Pharmacopoeia, 30th ed and Merck Index, 12th ed) It is also used in the treatment of myasthenia and as a fluorescent probe in HPLC.	Electron carrier activity		Mitochondrion matrix
ALDH2	P05091	ENSG00000111275	Esophageal cancer	Cancer	ALDH2 -- Esophageal cancer	0	1	N	Tier 1	74	Y	N	Y	DB00822	Disulfiram	A carbamate derivative used as an alcohol deterrent. It is a relatively nontoxic substance when administered alone, but markedly alters the intermediary metabolism of alcohol. When alcohol is ingested after administration of disulfiram, blood acetaldehyde concentrations are increased, followed by flushing, systemic vasodilation, respiratory difficulties, nausea, hypotension, and other symptoms (acetaldehyde syndrome). It acts by inhibiting aldehyde dehydrogenase.	Electron carrier activity		Mitochondrion matrix
ALDH2	P05091	ENSG00000111275	Esophageal cancer	Cancer	ALDH2 -- Esophageal cancer	0	1	N	Tier 1	74	Y	N	Y	DB02115	Daidzin		Electron carrier activity		Mitochondrion matrix
ALDH2	P05091	ENSG00000111275	Esophageal cancer	Cancer	ALDH2 -- Esophageal cancer	0	1	N	Tier 1	74	Y	N	Y	DB04381	Crotonaldehyde		Electron carrier activity		Mitochondrion matrix
ALDH2	P05091	ENSG00000111275	Food allergy	Miscellaneous	ALDH2 -- Food allergy	0	1	N	Tier 1	74	Y	N	Y	DB00157	NADH	NADH is the reduced form of NAD+, and NAD+ is the oxidized form of NADH, a coenzyme composed of ribosylnicotinamide 5'-diphosphate coupled to adenosine 5'-phosphate by pyrophosphate linkage. It is found widely in nature and is involved in numerous enzymatic reactions in which it serves as an electron carrier by being alternately oxidized (NAD+) and reduced (NADH). It forms NADP with the addition of a phosphate group to the 2' position of the adenosyl nucleotide through an ester linkage. (Dorland, 27th ed)	Electron carrier activity		Mitochondrion matrix
ALDH2	P05091	ENSG00000111275	Food allergy	Miscellaneous	ALDH2 -- Food allergy	0	1	N	Tier 1	74	Y	N	Y	DB00536	Guanidine	A strong organic base existing primarily as guanidium ions at physiological pH. It is found in the urine as a normal product of protein metabolism. It is also used in laboratory research as a protein denaturant. (From Martindale, the Extra Pharmacopoeia, 30th ed and Merck Index, 12th ed) It is also used in the treatment of myasthenia and as a fluorescent probe in HPLC.	Electron carrier activity		Mitochondrion matrix
ALDH2	P05091	ENSG00000111275	Food allergy	Miscellaneous	ALDH2 -- Food allergy	0	1	N	Tier 1	74	Y	N	Y	DB00822	Disulfiram	A carbamate derivative used as an alcohol deterrent. It is a relatively nontoxic substance when administered alone, but markedly alters the intermediary metabolism of alcohol. When alcohol is ingested after administration of disulfiram, blood acetaldehyde concentrations are increased, followed by flushing, systemic vasodilation, respiratory difficulties, nausea, hypotension, and other symptoms (acetaldehyde syndrome). It acts by inhibiting aldehyde dehydrogenase.	Electron carrier activity		Mitochondrion matrix
ALDH2	P05091	ENSG00000111275	Food allergy	Miscellaneous	ALDH2 -- Food allergy	0	1	N	Tier 1	74	Y	N	Y	DB02115	Daidzin		Electron carrier activity		Mitochondrion matrix
ALDH2	P05091	ENSG00000111275	Food allergy	Miscellaneous	ALDH2 -- Food allergy	0	1	N	Tier 1	74	Y	N	Y	DB04381	Crotonaldehyde		Electron carrier activity		Mitochondrion matrix
ALDH2	P05091	ENSG00000111275	G-glutamyl transpeptidase (GGT)	Biomarker	ALDH2 -- G-glutamyl transpeptidase (GGT)	1	0	N	Tier 1	74	Y	N	Y	DB00157	NADH	NADH is the reduced form of NAD+, and NAD+ is the oxidized form of NADH, a coenzyme composed of ribosylnicotinamide 5'-diphosphate coupled to adenosine 5'-phosphate by pyrophosphate linkage. It is found widely in nature and is involved in numerous enzymatic reactions in which it serves as an electron carrier by being alternately oxidized (NAD+) and reduced (NADH). It forms NADP with the addition of a phosphate group to the 2' position of the adenosyl nucleotide through an ester linkage. (Dorland, 27th ed)	Electron carrier activity		Mitochondrion matrix
ALDH2	P05091	ENSG00000111275	G-glutamyl transpeptidase (GGT)	Biomarker	ALDH2 -- G-glutamyl transpeptidase (GGT)	1	0	N	Tier 1	74	Y	N	Y	DB00536	Guanidine	A strong organic base existing primarily as guanidium ions at physiological pH. It is found in the urine as a normal product of protein metabolism. It is also used in laboratory research as a protein denaturant. (From Martindale, the Extra Pharmacopoeia, 30th ed and Merck Index, 12th ed) It is also used in the treatment of myasthenia and as a fluorescent probe in HPLC.	Electron carrier activity		Mitochondrion matrix
ALDH2	P05091	ENSG00000111275	G-glutamyl transpeptidase (GGT)	Biomarker	ALDH2 -- G-glutamyl transpeptidase (GGT)	1	0	N	Tier 1	74	Y	N	Y	DB00822	Disulfiram	A carbamate derivative used as an alcohol deterrent. It is a relatively nontoxic substance when administered alone, but markedly alters the intermediary metabolism of alcohol. When alcohol is ingested after administration of disulfiram, blood acetaldehyde concentrations are increased, followed by flushing, systemic vasodilation, respiratory difficulties, nausea, hypotension, and other symptoms (acetaldehyde syndrome). It acts by inhibiting aldehyde dehydrogenase.	Electron carrier activity		Mitochondrion matrix
ALDH2	P05091	ENSG00000111275	G-glutamyl transpeptidase (GGT)	Biomarker	ALDH2 -- G-glutamyl transpeptidase (GGT)	1	0	N	Tier 1	74	Y	N	Y	DB02115	Daidzin		Electron carrier activity		Mitochondrion matrix
ALDH2	P05091	ENSG00000111275	G-glutamyl transpeptidase (GGT)	Biomarker	ALDH2 -- G-glutamyl transpeptidase (GGT)	1	0	N	Tier 1	74	Y	N	Y	DB04381	Crotonaldehyde		Electron carrier activity		Mitochondrion matrix
ALDH2	P05091	ENSG00000111275	Glucose (BS)	Biomarker	ALDH2 -- Glucose (BS)	1	0	N	Tier 1	74	Y	N	Y	DB00157	NADH	NADH is the reduced form of NAD+, and NAD+ is the oxidized form of NADH, a coenzyme composed of ribosylnicotinamide 5'-diphosphate coupled to adenosine 5'-phosphate by pyrophosphate linkage. It is found widely in nature and is involved in numerous enzymatic reactions in which it serves as an electron carrier by being alternately oxidized (NAD+) and reduced (NADH). It forms NADP with the addition of a phosphate group to the 2' position of the adenosyl nucleotide through an ester linkage. (Dorland, 27th ed)	Electron carrier activity		Mitochondrion matrix
ALDH2	P05091	ENSG00000111275	Glucose (BS)	Biomarker	ALDH2 -- Glucose (BS)	1	0	N	Tier 1	74	Y	N	Y	DB00536	Guanidine	A strong organic base existing primarily as guanidium ions at physiological pH. It is found in the urine as a normal product of protein metabolism. It is also used in laboratory research as a protein denaturant. (From Martindale, the Extra Pharmacopoeia, 30th ed and Merck Index, 12th ed) It is also used in the treatment of myasthenia and as a fluorescent probe in HPLC.	Electron carrier activity		Mitochondrion matrix
ALDH2	P05091	ENSG00000111275	Glucose (BS)	Biomarker	ALDH2 -- Glucose (BS)	1	0	N	Tier 1	74	Y	N	Y	DB00822	Disulfiram	A carbamate derivative used as an alcohol deterrent. It is a relatively nontoxic substance when administered alone, but markedly alters the intermediary metabolism of alcohol. When alcohol is ingested after administration of disulfiram, blood acetaldehyde concentrations are increased, followed by flushing, systemic vasodilation, respiratory difficulties, nausea, hypotension, and other symptoms (acetaldehyde syndrome). It acts by inhibiting aldehyde dehydrogenase.	Electron carrier activity		Mitochondrion matrix
ALDH2	P05091	ENSG00000111275	Glucose (BS)	Biomarker	ALDH2 -- Glucose (BS)	1	0	N	Tier 1	74	Y	N	Y	DB02115	Daidzin		Electron carrier activity		Mitochondrion matrix
ALDH2	P05091	ENSG00000111275	Glucose (BS)	Biomarker	ALDH2 -- Glucose (BS)	1	0	N	Tier 1	74	Y	N	Y	DB04381	Crotonaldehyde		Electron carrier activity		Mitochondrion matrix
ALDH2	P05091	ENSG00000111275	Grave's disease	Autoimmune	ALDH2 -- Grave's disease	0	1	N	Tier 1	74	Y	N	Y	DB00157	NADH	NADH is the reduced form of NAD+, and NAD+ is the oxidized form of NADH, a coenzyme composed of ribosylnicotinamide 5'-diphosphate coupled to adenosine 5'-phosphate by pyrophosphate linkage. It is found widely in nature and is involved in numerous enzymatic reactions in which it serves as an electron carrier by being alternately oxidized (NAD+) and reduced (NADH). It forms NADP with the addition of a phosphate group to the 2' position of the adenosyl nucleotide through an ester linkage. (Dorland, 27th ed)	Electron carrier activity		Mitochondrion matrix
ALDH2	P05091	ENSG00000111275	Grave's disease	Autoimmune	ALDH2 -- Grave's disease	0	1	N	Tier 1	74	Y	N	Y	DB00536	Guanidine	A strong organic base existing primarily as guanidium ions at physiological pH. It is found in the urine as a normal product of protein metabolism. It is also used in laboratory research as a protein denaturant. (From Martindale, the Extra Pharmacopoeia, 30th ed and Merck Index, 12th ed) It is also used in the treatment of myasthenia and as a fluorescent probe in HPLC.	Electron carrier activity		Mitochondrion matrix
ALDH2	P05091	ENSG00000111275	Grave's disease	Autoimmune	ALDH2 -- Grave's disease	0	1	N	Tier 1	74	Y	N	Y	DB00822	Disulfiram	A carbamate derivative used as an alcohol deterrent. It is a relatively nontoxic substance when administered alone, but markedly alters the intermediary metabolism of alcohol. When alcohol is ingested after administration of disulfiram, blood acetaldehyde concentrations are increased, followed by flushing, systemic vasodilation, respiratory difficulties, nausea, hypotension, and other symptoms (acetaldehyde syndrome). It acts by inhibiting aldehyde dehydrogenase.	Electron carrier activity		Mitochondrion matrix
ALDH2	P05091	ENSG00000111275	Grave's disease	Autoimmune	ALDH2 -- Grave's disease	0	1	N	Tier 1	74	Y	N	Y	DB02115	Daidzin		Electron carrier activity		Mitochondrion matrix
ALDH2	P05091	ENSG00000111275	Grave's disease	Autoimmune	ALDH2 -- Grave's disease	0	1	N	Tier 1	74	Y	N	Y	DB04381	Crotonaldehyde		Electron carrier activity		Mitochondrion matrix
ALDH2	P05091	ENSG00000111275	HMG CoA reductase inhibitors	Cardiovascular	ALDH2 -- HMG CoA reductase inhibitors	0	1	N	Tier 1	74	Y	N	Y	DB00157	NADH	NADH is the reduced form of NAD+, and NAD+ is the oxidized form of NADH, a coenzyme composed of ribosylnicotinamide 5'-diphosphate coupled to adenosine 5'-phosphate by pyrophosphate linkage. It is found widely in nature and is involved in numerous enzymatic reactions in which it serves as an electron carrier by being alternately oxidized (NAD+) and reduced (NADH). It forms NADP with the addition of a phosphate group to the 2' position of the adenosyl nucleotide through an ester linkage. (Dorland, 27th ed)	Electron carrier activity		Mitochondrion matrix
ALDH2	P05091	ENSG00000111275	HMG CoA reductase inhibitors	Cardiovascular	ALDH2 -- HMG CoA reductase inhibitors	0	1	N	Tier 1	74	Y	N	Y	DB00536	Guanidine	A strong organic base existing primarily as guanidium ions at physiological pH. It is found in the urine as a normal product of protein metabolism. It is also used in laboratory research as a protein denaturant. (From Martindale, the Extra Pharmacopoeia, 30th ed and Merck Index, 12th ed) It is also used in the treatment of myasthenia and as a fluorescent probe in HPLC.	Electron carrier activity		Mitochondrion matrix
ALDH2	P05091	ENSG00000111275	HMG CoA reductase inhibitors	Cardiovascular	ALDH2 -- HMG CoA reductase inhibitors	0	1	N	Tier 1	74	Y	N	Y	DB00822	Disulfiram	A carbamate derivative used as an alcohol deterrent. It is a relatively nontoxic substance when administered alone, but markedly alters the intermediary metabolism of alcohol. When alcohol is ingested after administration of disulfiram, blood acetaldehyde concentrations are increased, followed by flushing, systemic vasodilation, respiratory difficulties, nausea, hypotension, and other symptoms (acetaldehyde syndrome). It acts by inhibiting aldehyde dehydrogenase.	Electron carrier activity		Mitochondrion matrix
ALDH2	P05091	ENSG00000111275	HMG CoA reductase inhibitors	Cardiovascular	ALDH2 -- HMG CoA reductase inhibitors	0	1	N	Tier 1	74	Y	N	Y	DB02115	Daidzin		Electron carrier activity		Mitochondrion matrix
ALDH2	P05091	ENSG00000111275	HMG CoA reductase inhibitors	Cardiovascular	ALDH2 -- HMG CoA reductase inhibitors	0	1	N	Tier 1	74	Y	N	Y	DB04381	Crotonaldehyde		Electron carrier activity		Mitochondrion matrix
ALDH2	P05091	ENSG00000111275	Hashimoto's disease	Autoimmune	ALDH2 -- Hashimoto's disease	0	1	N	Tier 1	74	Y	N	Y	DB00157	NADH	NADH is the reduced form of NAD+, and NAD+ is the oxidized form of NADH, a coenzyme composed of ribosylnicotinamide 5'-diphosphate coupled to adenosine 5'-phosphate by pyrophosphate linkage. It is found widely in nature and is involved in numerous enzymatic reactions in which it serves as an electron carrier by being alternately oxidized (NAD+) and reduced (NADH). It forms NADP with the addition of a phosphate group to the 2' position of the adenosyl nucleotide through an ester linkage. (Dorland, 27th ed)	Electron carrier activity		Mitochondrion matrix
ALDH2	P05091	ENSG00000111275	Hashimoto's disease	Autoimmune	ALDH2 -- Hashimoto's disease	0	1	N	Tier 1	74	Y	N	Y	DB00536	Guanidine	A strong organic base existing primarily as guanidium ions at physiological pH. It is found in the urine as a normal product of protein metabolism. It is also used in laboratory research as a protein denaturant. (From Martindale, the Extra Pharmacopoeia, 30th ed and Merck Index, 12th ed) It is also used in the treatment of myasthenia and as a fluorescent probe in HPLC.	Electron carrier activity		Mitochondrion matrix
ALDH2	P05091	ENSG00000111275	Hashimoto's disease	Autoimmune	ALDH2 -- Hashimoto's disease	0	1	N	Tier 1	74	Y	N	Y	DB00822	Disulfiram	A carbamate derivative used as an alcohol deterrent. It is a relatively nontoxic substance when administered alone, but markedly alters the intermediary metabolism of alcohol. When alcohol is ingested after administration of disulfiram, blood acetaldehyde concentrations are increased, followed by flushing, systemic vasodilation, respiratory difficulties, nausea, hypotension, and other symptoms (acetaldehyde syndrome). It acts by inhibiting aldehyde dehydrogenase.	Electron carrier activity		Mitochondrion matrix
ALDH2	P05091	ENSG00000111275	Hashimoto's disease	Autoimmune	ALDH2 -- Hashimoto's disease	0	1	N	Tier 1	74	Y	N	Y	DB02115	Daidzin		Electron carrier activity		Mitochondrion matrix
ALDH2	P05091	ENSG00000111275	Hashimoto's disease	Autoimmune	ALDH2 -- Hashimoto's disease	0	1	N	Tier 1	74	Y	N	Y	DB04381	Crotonaldehyde		Electron carrier activity		Mitochondrion matrix
ALDH2	P05091	ENSG00000111275	HbA1c	Biomarker	ALDH2 -- HbA1c	0	1	N	Tier 1	74	Y	N	Y	DB00157	NADH	NADH is the reduced form of NAD+, and NAD+ is the oxidized form of NADH, a coenzyme composed of ribosylnicotinamide 5'-diphosphate coupled to adenosine 5'-phosphate by pyrophosphate linkage. It is found widely in nature and is involved in numerous enzymatic reactions in which it serves as an electron carrier by being alternately oxidized (NAD+) and reduced (NADH). It forms NADP with the addition of a phosphate group to the 2' position of the adenosyl nucleotide through an ester linkage. (Dorland, 27th ed)	Electron carrier activity		Mitochondrion matrix
ALDH2	P05091	ENSG00000111275	HbA1c	Biomarker	ALDH2 -- HbA1c	0	1	N	Tier 1	74	Y	N	Y	DB00536	Guanidine	A strong organic base existing primarily as guanidium ions at physiological pH. It is found in the urine as a normal product of protein metabolism. It is also used in laboratory research as a protein denaturant. (From Martindale, the Extra Pharmacopoeia, 30th ed and Merck Index, 12th ed) It is also used in the treatment of myasthenia and as a fluorescent probe in HPLC.	Electron carrier activity		Mitochondrion matrix
ALDH2	P05091	ENSG00000111275	HbA1c	Biomarker	ALDH2 -- HbA1c	0	1	N	Tier 1	74	Y	N	Y	DB00822	Disulfiram	A carbamate derivative used as an alcohol deterrent. It is a relatively nontoxic substance when administered alone, but markedly alters the intermediary metabolism of alcohol. When alcohol is ingested after administration of disulfiram, blood acetaldehyde concentrations are increased, followed by flushing, systemic vasodilation, respiratory difficulties, nausea, hypotension, and other symptoms (acetaldehyde syndrome). It acts by inhibiting aldehyde dehydrogenase.	Electron carrier activity		Mitochondrion matrix
ALDH2	P05091	ENSG00000111275	HbA1c	Biomarker	ALDH2 -- HbA1c	0	1	N	Tier 1	74	Y	N	Y	DB02115	Daidzin		Electron carrier activity		Mitochondrion matrix
ALDH2	P05091	ENSG00000111275	HbA1c	Biomarker	ALDH2 -- HbA1c	0	1	N	Tier 1	74	Y	N	Y	DB04381	Crotonaldehyde		Electron carrier activity		Mitochondrion matrix
ALDH2	P05091	ENSG00000111275	Height	Anthropometry	ALDH2 -- Height	1	0	N	Tier 1	74	Y	N	Y	DB00157	NADH	NADH is the reduced form of NAD+, and NAD+ is the oxidized form of NADH, a coenzyme composed of ribosylnicotinamide 5'-diphosphate coupled to adenosine 5'-phosphate by pyrophosphate linkage. It is found widely in nature and is involved in numerous enzymatic reactions in which it serves as an electron carrier by being alternately oxidized (NAD+) and reduced (NADH). It forms NADP with the addition of a phosphate group to the 2' position of the adenosyl nucleotide through an ester linkage. (Dorland, 27th ed)	Electron carrier activity		Mitochondrion matrix
ALDH2	P05091	ENSG00000111275	Height	Anthropometry	ALDH2 -- Height	1	0	N	Tier 1	74	Y	N	Y	DB00536	Guanidine	A strong organic base existing primarily as guanidium ions at physiological pH. It is found in the urine as a normal product of protein metabolism. It is also used in laboratory research as a protein denaturant. (From Martindale, the Extra Pharmacopoeia, 30th ed and Merck Index, 12th ed) It is also used in the treatment of myasthenia and as a fluorescent probe in HPLC.	Electron carrier activity		Mitochondrion matrix
ALDH2	P05091	ENSG00000111275	Height	Anthropometry	ALDH2 -- Height	1	0	N	Tier 1	74	Y	N	Y	DB00822	Disulfiram	A carbamate derivative used as an alcohol deterrent. It is a relatively nontoxic substance when administered alone, but markedly alters the intermediary metabolism of alcohol. When alcohol is ingested after administration of disulfiram, blood acetaldehyde concentrations are increased, followed by flushing, systemic vasodilation, respiratory difficulties, nausea, hypotension, and other symptoms (acetaldehyde syndrome). It acts by inhibiting aldehyde dehydrogenase.	Electron carrier activity		Mitochondrion matrix
ALDH2	P05091	ENSG00000111275	Height	Anthropometry	ALDH2 -- Height	1	0	N	Tier 1	74	Y	N	Y	DB02115	Daidzin		Electron carrier activity		Mitochondrion matrix
ALDH2	P05091	ENSG00000111275	Height	Anthropometry	ALDH2 -- Height	1	0	N	Tier 1	74	Y	N	Y	DB04381	Crotonaldehyde		Electron carrier activity		Mitochondrion matrix
ALDH2	P05091	ENSG00000111275	Hepatic cancer	Cancer	ALDH2 -- Hepatic cancer	1	0	N	Tier 1	74	Y	N	Y	DB00157	NADH	NADH is the reduced form of NAD+, and NAD+ is the oxidized form of NADH, a coenzyme composed of ribosylnicotinamide 5'-diphosphate coupled to adenosine 5'-phosphate by pyrophosphate linkage. It is found widely in nature and is involved in numerous enzymatic reactions in which it serves as an electron carrier by being alternately oxidized (NAD+) and reduced (NADH). It forms NADP with the addition of a phosphate group to the 2' position of the adenosyl nucleotide through an ester linkage. (Dorland, 27th ed)	Electron carrier activity		Mitochondrion matrix
ALDH2	P05091	ENSG00000111275	Hepatic cancer	Cancer	ALDH2 -- Hepatic cancer	1	0	N	Tier 1	74	Y	N	Y	DB00536	Guanidine	A strong organic base existing primarily as guanidium ions at physiological pH. It is found in the urine as a normal product of protein metabolism. It is also used in laboratory research as a protein denaturant. (From Martindale, the Extra Pharmacopoeia, 30th ed and Merck Index, 12th ed) It is also used in the treatment of myasthenia and as a fluorescent probe in HPLC.	Electron carrier activity		Mitochondrion matrix
ALDH2	P05091	ENSG00000111275	Hepatic cancer	Cancer	ALDH2 -- Hepatic cancer	1	0	N	Tier 1	74	Y	N	Y	DB00822	Disulfiram	A carbamate derivative used as an alcohol deterrent. It is a relatively nontoxic substance when administered alone, but markedly alters the intermediary metabolism of alcohol. When alcohol is ingested after administration of disulfiram, blood acetaldehyde concentrations are increased, followed by flushing, systemic vasodilation, respiratory difficulties, nausea, hypotension, and other symptoms (acetaldehyde syndrome). It acts by inhibiting aldehyde dehydrogenase.	Electron carrier activity		Mitochondrion matrix
ALDH2	P05091	ENSG00000111275	Hepatic cancer	Cancer	ALDH2 -- Hepatic cancer	1	0	N	Tier 1	74	Y	N	Y	DB02115	Daidzin		Electron carrier activity		Mitochondrion matrix
ALDH2	P05091	ENSG00000111275	Hepatic cancer	Cancer	ALDH2 -- Hepatic cancer	1	0	N	Tier 1	74	Y	N	Y	DB04381	Crotonaldehyde		Electron carrier activity		Mitochondrion matrix
ALDH2	P05091	ENSG00000111275	High density lipoprotein cholesterol levels	Biomarker	ALDH2 -- High density lipoprotein cholesterol levels	1	0	N	Tier 1	74	Y	N	Y	DB00157	NADH	NADH is the reduced form of NAD+, and NAD+ is the oxidized form of NADH, a coenzyme composed of ribosylnicotinamide 5'-diphosphate coupled to adenosine 5'-phosphate by pyrophosphate linkage. It is found widely in nature and is involved in numerous enzymatic reactions in which it serves as an electron carrier by being alternately oxidized (NAD+) and reduced (NADH). It forms NADP with the addition of a phosphate group to the 2' position of the adenosyl nucleotide through an ester linkage. (Dorland, 27th ed)	Electron carrier activity		Mitochondrion matrix
ALDH2	P05091	ENSG00000111275	High density lipoprotein cholesterol levels	Biomarker	ALDH2 -- High density lipoprotein cholesterol levels	1	0	N	Tier 1	74	Y	N	Y	DB00536	Guanidine	A strong organic base existing primarily as guanidium ions at physiological pH. It is found in the urine as a normal product of protein metabolism. It is also used in laboratory research as a protein denaturant. (From Martindale, the Extra Pharmacopoeia, 30th ed and Merck Index, 12th ed) It is also used in the treatment of myasthenia and as a fluorescent probe in HPLC.	Electron carrier activity		Mitochondrion matrix
ALDH2	P05091	ENSG00000111275	High density lipoprotein cholesterol levels	Biomarker	ALDH2 -- High density lipoprotein cholesterol levels	1	0	N	Tier 1	74	Y	N	Y	DB00822	Disulfiram	A carbamate derivative used as an alcohol deterrent. It is a relatively nontoxic substance when administered alone, but markedly alters the intermediary metabolism of alcohol. When alcohol is ingested after administration of disulfiram, blood acetaldehyde concentrations are increased, followed by flushing, systemic vasodilation, respiratory difficulties, nausea, hypotension, and other symptoms (acetaldehyde syndrome). It acts by inhibiting aldehyde dehydrogenase.	Electron carrier activity		Mitochondrion matrix
ALDH2	P05091	ENSG00000111275	High density lipoprotein cholesterol levels	Biomarker	ALDH2 -- High density lipoprotein cholesterol levels	1	0	N	Tier 1	74	Y	N	Y	DB02115	Daidzin		Electron carrier activity		Mitochondrion matrix
ALDH2	P05091	ENSG00000111275	High density lipoprotein cholesterol levels	Biomarker	ALDH2 -- High density lipoprotein cholesterol levels	1	0	N	Tier 1	74	Y	N	Y	DB04381	Crotonaldehyde		Electron carrier activity		Mitochondrion matrix
ALDH2	P05091	ENSG00000111275	Inguinal hernia	Gastrointestinal	ALDH2 -- Inguinal hernia	0	1	N	Tier 1	74	Y	N	Y	DB00157	NADH	NADH is the reduced form of NAD+, and NAD+ is the oxidized form of NADH, a coenzyme composed of ribosylnicotinamide 5'-diphosphate coupled to adenosine 5'-phosphate by pyrophosphate linkage. It is found widely in nature and is involved in numerous enzymatic reactions in which it serves as an electron carrier by being alternately oxidized (NAD+) and reduced (NADH). It forms NADP with the addition of a phosphate group to the 2' position of the adenosyl nucleotide through an ester linkage. (Dorland, 27th ed)	Electron carrier activity		Mitochondrion matrix
ALDH2	P05091	ENSG00000111275	Inguinal hernia	Gastrointestinal	ALDH2 -- Inguinal hernia	0	1	N	Tier 1	74	Y	N	Y	DB00536	Guanidine	A strong organic base existing primarily as guanidium ions at physiological pH. It is found in the urine as a normal product of protein metabolism. It is also used in laboratory research as a protein denaturant. (From Martindale, the Extra Pharmacopoeia, 30th ed and Merck Index, 12th ed) It is also used in the treatment of myasthenia and as a fluorescent probe in HPLC.	Electron carrier activity		Mitochondrion matrix
ALDH2	P05091	ENSG00000111275	Inguinal hernia	Gastrointestinal	ALDH2 -- Inguinal hernia	0	1	N	Tier 1	74	Y	N	Y	DB00822	Disulfiram	A carbamate derivative used as an alcohol deterrent. It is a relatively nontoxic substance when administered alone, but markedly alters the intermediary metabolism of alcohol. When alcohol is ingested after administration of disulfiram, blood acetaldehyde concentrations are increased, followed by flushing, systemic vasodilation, respiratory difficulties, nausea, hypotension, and other symptoms (acetaldehyde syndrome). It acts by inhibiting aldehyde dehydrogenase.	Electron carrier activity		Mitochondrion matrix
ALDH2	P05091	ENSG00000111275	Inguinal hernia	Gastrointestinal	ALDH2 -- Inguinal hernia	0	1	N	Tier 1	74	Y	N	Y	DB02115	Daidzin		Electron carrier activity		Mitochondrion matrix
ALDH2	P05091	ENSG00000111275	Inguinal hernia	Gastrointestinal	ALDH2 -- Inguinal hernia	0	1	N	Tier 1	74	Y	N	Y	DB04381	Crotonaldehyde		Electron carrier activity		Mitochondrion matrix
ALDH2	P05091	ENSG00000111275	Intracerebral hemorrhage	Neurological	ALDH2 -- Intracerebral hemorrhage	1	0	N	Tier 1	74	Y	N	Y	DB00157	NADH	NADH is the reduced form of NAD+, and NAD+ is the oxidized form of NADH, a coenzyme composed of ribosylnicotinamide 5'-diphosphate coupled to adenosine 5'-phosphate by pyrophosphate linkage. It is found widely in nature and is involved in numerous enzymatic reactions in which it serves as an electron carrier by being alternately oxidized (NAD+) and reduced (NADH). It forms NADP with the addition of a phosphate group to the 2' position of the adenosyl nucleotide through an ester linkage. (Dorland, 27th ed)	Electron carrier activity		Mitochondrion matrix
ALDH2	P05091	ENSG00000111275	Intracerebral hemorrhage	Neurological	ALDH2 -- Intracerebral hemorrhage	1	0	N	Tier 1	74	Y	N	Y	DB00536	Guanidine	A strong organic base existing primarily as guanidium ions at physiological pH. It is found in the urine as a normal product of protein metabolism. It is also used in laboratory research as a protein denaturant. (From Martindale, the Extra Pharmacopoeia, 30th ed and Merck Index, 12th ed) It is also used in the treatment of myasthenia and as a fluorescent probe in HPLC.	Electron carrier activity		Mitochondrion matrix
ALDH2	P05091	ENSG00000111275	Intracerebral hemorrhage	Neurological	ALDH2 -- Intracerebral hemorrhage	1	0	N	Tier 1	74	Y	N	Y	DB00822	Disulfiram	A carbamate derivative used as an alcohol deterrent. It is a relatively nontoxic substance when administered alone, but markedly alters the intermediary metabolism of alcohol. When alcohol is ingested after administration of disulfiram, blood acetaldehyde concentrations are increased, followed by flushing, systemic vasodilation, respiratory difficulties, nausea, hypotension, and other symptoms (acetaldehyde syndrome). It acts by inhibiting aldehyde dehydrogenase.	Electron carrier activity		Mitochondrion matrix
ALDH2	P05091	ENSG00000111275	Intracerebral hemorrhage	Neurological	ALDH2 -- Intracerebral hemorrhage	1	0	N	Tier 1	74	Y	N	Y	DB02115	Daidzin		Electron carrier activity		Mitochondrion matrix
ALDH2	P05091	ENSG00000111275	Intracerebral hemorrhage	Neurological	ALDH2 -- Intracerebral hemorrhage	1	0	N	Tier 1	74	Y	N	Y	DB04381	Crotonaldehyde		Electron carrier activity		Mitochondrion matrix
ALDH2	P05091	ENSG00000111275	Low density lipoprotein cholesterol levels	Biomarker	ALDH2 -- Low density lipoprotein cholesterol levels	0	1	N	Tier 1	74	Y	N	Y	DB00157	NADH	NADH is the reduced form of NAD+, and NAD+ is the oxidized form of NADH, a coenzyme composed of ribosylnicotinamide 5'-diphosphate coupled to adenosine 5'-phosphate by pyrophosphate linkage. It is found widely in nature and is involved in numerous enzymatic reactions in which it serves as an electron carrier by being alternately oxidized (NAD+) and reduced (NADH). It forms NADP with the addition of a phosphate group to the 2' position of the adenosyl nucleotide through an ester linkage. (Dorland, 27th ed)	Electron carrier activity		Mitochondrion matrix
ALDH2	P05091	ENSG00000111275	Low density lipoprotein cholesterol levels	Biomarker	ALDH2 -- Low density lipoprotein cholesterol levels	0	1	N	Tier 1	74	Y	N	Y	DB00536	Guanidine	A strong organic base existing primarily as guanidium ions at physiological pH. It is found in the urine as a normal product of protein metabolism. It is also used in laboratory research as a protein denaturant. (From Martindale, the Extra Pharmacopoeia, 30th ed and Merck Index, 12th ed) It is also used in the treatment of myasthenia and as a fluorescent probe in HPLC.	Electron carrier activity		Mitochondrion matrix
ALDH2	P05091	ENSG00000111275	Low density lipoprotein cholesterol levels	Biomarker	ALDH2 -- Low density lipoprotein cholesterol levels	0	1	N	Tier 1	74	Y	N	Y	DB00822	Disulfiram	A carbamate derivative used as an alcohol deterrent. It is a relatively nontoxic substance when administered alone, but markedly alters the intermediary metabolism of alcohol. When alcohol is ingested after administration of disulfiram, blood acetaldehyde concentrations are increased, followed by flushing, systemic vasodilation, respiratory difficulties, nausea, hypotension, and other symptoms (acetaldehyde syndrome). It acts by inhibiting aldehyde dehydrogenase.	Electron carrier activity		Mitochondrion matrix
ALDH2	P05091	ENSG00000111275	Low density lipoprotein cholesterol levels	Biomarker	ALDH2 -- Low density lipoprotein cholesterol levels	0	1	N	Tier 1	74	Y	N	Y	DB02115	Daidzin		Electron carrier activity		Mitochondrion matrix
ALDH2	P05091	ENSG00000111275	Low density lipoprotein cholesterol levels	Biomarker	ALDH2 -- Low density lipoprotein cholesterol levels	0	1	N	Tier 1	74	Y	N	Y	DB04381	Crotonaldehyde		Electron carrier activity		Mitochondrion matrix
ALDH2	P05091	ENSG00000111275	Lung cancer	Cancer	ALDH2 -- Lung cancer	0	1	N	Tier 1	74	Y	N	Y	DB00157	NADH	NADH is the reduced form of NAD+, and NAD+ is the oxidized form of NADH, a coenzyme composed of ribosylnicotinamide 5'-diphosphate coupled to adenosine 5'-phosphate by pyrophosphate linkage. It is found widely in nature and is involved in numerous enzymatic reactions in which it serves as an electron carrier by being alternately oxidized (NAD+) and reduced (NADH). It forms NADP with the addition of a phosphate group to the 2' position of the adenosyl nucleotide through an ester linkage. (Dorland, 27th ed)	Electron carrier activity		Mitochondrion matrix
ALDH2	P05091	ENSG00000111275	Lung cancer	Cancer	ALDH2 -- Lung cancer	0	1	N	Tier 1	74	Y	N	Y	DB00536	Guanidine	A strong organic base existing primarily as guanidium ions at physiological pH. It is found in the urine as a normal product of protein metabolism. It is also used in laboratory research as a protein denaturant. (From Martindale, the Extra Pharmacopoeia, 30th ed and Merck Index, 12th ed) It is also used in the treatment of myasthenia and as a fluorescent probe in HPLC.	Electron carrier activity		Mitochondrion matrix
ALDH2	P05091	ENSG00000111275	Lung cancer	Cancer	ALDH2 -- Lung cancer	0	1	N	Tier 1	74	Y	N	Y	DB00822	Disulfiram	A carbamate derivative used as an alcohol deterrent. It is a relatively nontoxic substance when administered alone, but markedly alters the intermediary metabolism of alcohol. When alcohol is ingested after administration of disulfiram, blood acetaldehyde concentrations are increased, followed by flushing, systemic vasodilation, respiratory difficulties, nausea, hypotension, and other symptoms (acetaldehyde syndrome). It acts by inhibiting aldehyde dehydrogenase.	Electron carrier activity		Mitochondrion matrix
ALDH2	P05091	ENSG00000111275	Lung cancer	Cancer	ALDH2 -- Lung cancer	0	1	N	Tier 1	74	Y	N	Y	DB02115	Daidzin		Electron carrier activity		Mitochondrion matrix
ALDH2	P05091	ENSG00000111275	Lung cancer	Cancer	ALDH2 -- Lung cancer	0	1	N	Tier 1	74	Y	N	Y	DB04381	Crotonaldehyde		Electron carrier activity		Mitochondrion matrix
ALDH2	P05091	ENSG00000111275	Mean arterial pressure (MAP)	Cardiovascular	ALDH2 -- Mean arterial pressure (MAP)	1	0	N	Tier 1	74	Y	N	Y	DB00157	NADH	NADH is the reduced form of NAD+, and NAD+ is the oxidized form of NADH, a coenzyme composed of ribosylnicotinamide 5'-diphosphate coupled to adenosine 5'-phosphate by pyrophosphate linkage. It is found widely in nature and is involved in numerous enzymatic reactions in which it serves as an electron carrier by being alternately oxidized (NAD+) and reduced (NADH). It forms NADP with the addition of a phosphate group to the 2' position of the adenosyl nucleotide through an ester linkage. (Dorland, 27th ed)	Electron carrier activity		Mitochondrion matrix
ALDH2	P05091	ENSG00000111275	Mean arterial pressure (MAP)	Cardiovascular	ALDH2 -- Mean arterial pressure (MAP)	1	0	N	Tier 1	74	Y	N	Y	DB00536	Guanidine	A strong organic base existing primarily as guanidium ions at physiological pH. It is found in the urine as a normal product of protein metabolism. It is also used in laboratory research as a protein denaturant. (From Martindale, the Extra Pharmacopoeia, 30th ed and Merck Index, 12th ed) It is also used in the treatment of myasthenia and as a fluorescent probe in HPLC.	Electron carrier activity		Mitochondrion matrix
ALDH2	P05091	ENSG00000111275	Mean arterial pressure (MAP)	Cardiovascular	ALDH2 -- Mean arterial pressure (MAP)	1	0	N	Tier 1	74	Y	N	Y	DB00822	Disulfiram	A carbamate derivative used as an alcohol deterrent. It is a relatively nontoxic substance when administered alone, but markedly alters the intermediary metabolism of alcohol. When alcohol is ingested after administration of disulfiram, blood acetaldehyde concentrations are increased, followed by flushing, systemic vasodilation, respiratory difficulties, nausea, hypotension, and other symptoms (acetaldehyde syndrome). It acts by inhibiting aldehyde dehydrogenase.	Electron carrier activity		Mitochondrion matrix
ALDH2	P05091	ENSG00000111275	Mean arterial pressure (MAP)	Cardiovascular	ALDH2 -- Mean arterial pressure (MAP)	1	0	N	Tier 1	74	Y	N	Y	DB02115	Daidzin		Electron carrier activity		Mitochondrion matrix
ALDH2	P05091	ENSG00000111275	Mean arterial pressure (MAP)	Cardiovascular	ALDH2 -- Mean arterial pressure (MAP)	1	0	N	Tier 1	74	Y	N	Y	DB04381	Crotonaldehyde		Electron carrier activity		Mitochondrion matrix
ALDH2	P05091	ENSG00000111275	Mean corpuscular hemoglobin (MCH)	Haematology	ALDH2 -- Mean corpuscular hemoglobin (MCH)	1	0	N	Tier 1	74	Y	N	Y	DB00157	NADH	NADH is the reduced form of NAD+, and NAD+ is the oxidized form of NADH, a coenzyme composed of ribosylnicotinamide 5'-diphosphate coupled to adenosine 5'-phosphate by pyrophosphate linkage. It is found widely in nature and is involved in numerous enzymatic reactions in which it serves as an electron carrier by being alternately oxidized (NAD+) and reduced (NADH). It forms NADP with the addition of a phosphate group to the 2' position of the adenosyl nucleotide through an ester linkage. (Dorland, 27th ed)	Electron carrier activity		Mitochondrion matrix
ALDH2	P05091	ENSG00000111275	Mean corpuscular hemoglobin (MCH)	Haematology	ALDH2 -- Mean corpuscular hemoglobin (MCH)	1	0	N	Tier 1	74	Y	N	Y	DB00536	Guanidine	A strong organic base existing primarily as guanidium ions at physiological pH. It is found in the urine as a normal product of protein metabolism. It is also used in laboratory research as a protein denaturant. (From Martindale, the Extra Pharmacopoeia, 30th ed and Merck Index, 12th ed) It is also used in the treatment of myasthenia and as a fluorescent probe in HPLC.	Electron carrier activity		Mitochondrion matrix
ALDH2	P05091	ENSG00000111275	Mean corpuscular hemoglobin (MCH)	Haematology	ALDH2 -- Mean corpuscular hemoglobin (MCH)	1	0	N	Tier 1	74	Y	N	Y	DB00822	Disulfiram	A carbamate derivative used as an alcohol deterrent. It is a relatively nontoxic substance when administered alone, but markedly alters the intermediary metabolism of alcohol. When alcohol is ingested after administration of disulfiram, blood acetaldehyde concentrations are increased, followed by flushing, systemic vasodilation, respiratory difficulties, nausea, hypotension, and other symptoms (acetaldehyde syndrome). It acts by inhibiting aldehyde dehydrogenase.	Electron carrier activity		Mitochondrion matrix
ALDH2	P05091	ENSG00000111275	Mean corpuscular hemoglobin (MCH)	Haematology	ALDH2 -- Mean corpuscular hemoglobin (MCH)	1	0	N	Tier 1	74	Y	N	Y	DB02115	Daidzin		Electron carrier activity		Mitochondrion matrix
ALDH2	P05091	ENSG00000111275	Mean corpuscular hemoglobin (MCH)	Haematology	ALDH2 -- Mean corpuscular hemoglobin (MCH)	1	0	N	Tier 1	74	Y	N	Y	DB04381	Crotonaldehyde		Electron carrier activity		Mitochondrion matrix
ALDH2	P05091	ENSG00000111275	Mean corpuscular hemoglobin concentration (MCHC)	Haematology	ALDH2 -- Mean corpuscular hemoglobin concentration (MCHC)	1	0	N	Tier 1	74	Y	N	Y	DB00157	NADH	NADH is the reduced form of NAD+, and NAD+ is the oxidized form of NADH, a coenzyme composed of ribosylnicotinamide 5'-diphosphate coupled to adenosine 5'-phosphate by pyrophosphate linkage. It is found widely in nature and is involved in numerous enzymatic reactions in which it serves as an electron carrier by being alternately oxidized (NAD+) and reduced (NADH). It forms NADP with the addition of a phosphate group to the 2' position of the adenosyl nucleotide through an ester linkage. (Dorland, 27th ed)	Electron carrier activity		Mitochondrion matrix
ALDH2	P05091	ENSG00000111275	Mean corpuscular hemoglobin concentration (MCHC)	Haematology	ALDH2 -- Mean corpuscular hemoglobin concentration (MCHC)	1	0	N	Tier 1	74	Y	N	Y	DB00536	Guanidine	A strong organic base existing primarily as guanidium ions at physiological pH. It is found in the urine as a normal product of protein metabolism. It is also used in laboratory research as a protein denaturant. (From Martindale, the Extra Pharmacopoeia, 30th ed and Merck Index, 12th ed) It is also used in the treatment of myasthenia and as a fluorescent probe in HPLC.	Electron carrier activity		Mitochondrion matrix
ALDH2	P05091	ENSG00000111275	Mean corpuscular hemoglobin concentration (MCHC)	Haematology	ALDH2 -- Mean corpuscular hemoglobin concentration (MCHC)	1	0	N	Tier 1	74	Y	N	Y	DB00822	Disulfiram	A carbamate derivative used as an alcohol deterrent. It is a relatively nontoxic substance when administered alone, but markedly alters the intermediary metabolism of alcohol. When alcohol is ingested after administration of disulfiram, blood acetaldehyde concentrations are increased, followed by flushing, systemic vasodilation, respiratory difficulties, nausea, hypotension, and other symptoms (acetaldehyde syndrome). It acts by inhibiting aldehyde dehydrogenase.	Electron carrier activity		Mitochondrion matrix
ALDH2	P05091	ENSG00000111275	Mean corpuscular hemoglobin concentration (MCHC)	Haematology	ALDH2 -- Mean corpuscular hemoglobin concentration (MCHC)	1	0	N	Tier 1	74	Y	N	Y	DB02115	Daidzin		Electron carrier activity		Mitochondrion matrix
ALDH2	P05091	ENSG00000111275	Mean corpuscular hemoglobin concentration (MCHC)	Haematology	ALDH2 -- Mean corpuscular hemoglobin concentration (MCHC)	1	0	N	Tier 1	74	Y	N	Y	DB04381	Crotonaldehyde		Electron carrier activity		Mitochondrion matrix
ALDH2	P05091	ENSG00000111275	Mean corpuscular volume (MCV)	Haematology	ALDH2 -- Mean corpuscular volume (MCV)	1	0	N	Tier 1	74	Y	N	Y	DB00157	NADH	NADH is the reduced form of NAD+, and NAD+ is the oxidized form of NADH, a coenzyme composed of ribosylnicotinamide 5'-diphosphate coupled to adenosine 5'-phosphate by pyrophosphate linkage. It is found widely in nature and is involved in numerous enzymatic reactions in which it serves as an electron carrier by being alternately oxidized (NAD+) and reduced (NADH). It forms NADP with the addition of a phosphate group to the 2' position of the adenosyl nucleotide through an ester linkage. (Dorland, 27th ed)	Electron carrier activity		Mitochondrion matrix
ALDH2	P05091	ENSG00000111275	Mean corpuscular volume (MCV)	Haematology	ALDH2 -- Mean corpuscular volume (MCV)	1	0	N	Tier 1	74	Y	N	Y	DB00536	Guanidine	A strong organic base existing primarily as guanidium ions at physiological pH. It is found in the urine as a normal product of protein metabolism. It is also used in laboratory research as a protein denaturant. (From Martindale, the Extra Pharmacopoeia, 30th ed and Merck Index, 12th ed) It is also used in the treatment of myasthenia and as a fluorescent probe in HPLC.	Electron carrier activity		Mitochondrion matrix
ALDH2	P05091	ENSG00000111275	Mean corpuscular volume (MCV)	Haematology	ALDH2 -- Mean corpuscular volume (MCV)	1	0	N	Tier 1	74	Y	N	Y	DB00822	Disulfiram	A carbamate derivative used as an alcohol deterrent. It is a relatively nontoxic substance when administered alone, but markedly alters the intermediary metabolism of alcohol. When alcohol is ingested after administration of disulfiram, blood acetaldehyde concentrations are increased, followed by flushing, systemic vasodilation, respiratory difficulties, nausea, hypotension, and other symptoms (acetaldehyde syndrome). It acts by inhibiting aldehyde dehydrogenase.	Electron carrier activity		Mitochondrion matrix
ALDH2	P05091	ENSG00000111275	Mean corpuscular volume (MCV)	Haematology	ALDH2 -- Mean corpuscular volume (MCV)	1	0	N	Tier 1	74	Y	N	Y	DB02115	Daidzin		Electron carrier activity		Mitochondrion matrix
ALDH2	P05091	ENSG00000111275	Mean corpuscular volume (MCV)	Haematology	ALDH2 -- Mean corpuscular volume (MCV)	1	0	N	Tier 1	74	Y	N	Y	DB04381	Crotonaldehyde		Electron carrier activity		Mitochondrion matrix
ALDH2	P05091	ENSG00000111275	Myocardial infarction	Cardiovascular	ALDH2 -- Myocardial infarction	0	1	N	Tier 1	74	Y	N	Y	DB00157	NADH	NADH is the reduced form of NAD+, and NAD+ is the oxidized form of NADH, a coenzyme composed of ribosylnicotinamide 5'-diphosphate coupled to adenosine 5'-phosphate by pyrophosphate linkage. It is found widely in nature and is involved in numerous enzymatic reactions in which it serves as an electron carrier by being alternately oxidized (NAD+) and reduced (NADH). It forms NADP with the addition of a phosphate group to the 2' position of the adenosyl nucleotide through an ester linkage. (Dorland, 27th ed)	Electron carrier activity		Mitochondrion matrix
ALDH2	P05091	ENSG00000111275	Myocardial infarction	Cardiovascular	ALDH2 -- Myocardial infarction	0	1	N	Tier 1	74	Y	N	Y	DB00536	Guanidine	A strong organic base existing primarily as guanidium ions at physiological pH. It is found in the urine as a normal product of protein metabolism. It is also used in laboratory research as a protein denaturant. (From Martindale, the Extra Pharmacopoeia, 30th ed and Merck Index, 12th ed) It is also used in the treatment of myasthenia and as a fluorescent probe in HPLC.	Electron carrier activity		Mitochondrion matrix
ALDH2	P05091	ENSG00000111275	Myocardial infarction	Cardiovascular	ALDH2 -- Myocardial infarction	0	1	N	Tier 1	74	Y	N	Y	DB00822	Disulfiram	A carbamate derivative used as an alcohol deterrent. It is a relatively nontoxic substance when administered alone, but markedly alters the intermediary metabolism of alcohol. When alcohol is ingested after administration of disulfiram, blood acetaldehyde concentrations are increased, followed by flushing, systemic vasodilation, respiratory difficulties, nausea, hypotension, and other symptoms (acetaldehyde syndrome). It acts by inhibiting aldehyde dehydrogenase.	Electron carrier activity		Mitochondrion matrix
ALDH2	P05091	ENSG00000111275	Myocardial infarction	Cardiovascular	ALDH2 -- Myocardial infarction	0	1	N	Tier 1	74	Y	N	Y	DB02115	Daidzin		Electron carrier activity		Mitochondrion matrix
ALDH2	P05091	ENSG00000111275	Myocardial infarction	Cardiovascular	ALDH2 -- Myocardial infarction	0	1	N	Tier 1	74	Y	N	Y	DB04381	Crotonaldehyde		Electron carrier activity		Mitochondrion matrix
ALDH2	P05091	ENSG00000111275	Neutrophil count (Neutro)	Haematology	ALDH2 -- Neutrophil count (Neutro)	0	1	N	Tier 1	74	Y	N	Y	DB00157	NADH	NADH is the reduced form of NAD+, and NAD+ is the oxidized form of NADH, a coenzyme composed of ribosylnicotinamide 5'-diphosphate coupled to adenosine 5'-phosphate by pyrophosphate linkage. It is found widely in nature and is involved in numerous enzymatic reactions in which it serves as an electron carrier by being alternately oxidized (NAD+) and reduced (NADH). It forms NADP with the addition of a phosphate group to the 2' position of the adenosyl nucleotide through an ester linkage. (Dorland, 27th ed)	Electron carrier activity		Mitochondrion matrix
ALDH2	P05091	ENSG00000111275	Neutrophil count (Neutro)	Haematology	ALDH2 -- Neutrophil count (Neutro)	0	1	N	Tier 1	74	Y	N	Y	DB00536	Guanidine	A strong organic base existing primarily as guanidium ions at physiological pH. It is found in the urine as a normal product of protein metabolism. It is also used in laboratory research as a protein denaturant. (From Martindale, the Extra Pharmacopoeia, 30th ed and Merck Index, 12th ed) It is also used in the treatment of myasthenia and as a fluorescent probe in HPLC.	Electron carrier activity		Mitochondrion matrix
ALDH2	P05091	ENSG00000111275	Neutrophil count (Neutro)	Haematology	ALDH2 -- Neutrophil count (Neutro)	0	1	N	Tier 1	74	Y	N	Y	DB00822	Disulfiram	A carbamate derivative used as an alcohol deterrent. It is a relatively nontoxic substance when administered alone, but markedly alters the intermediary metabolism of alcohol. When alcohol is ingested after administration of disulfiram, blood acetaldehyde concentrations are increased, followed by flushing, systemic vasodilation, respiratory difficulties, nausea, hypotension, and other symptoms (acetaldehyde syndrome). It acts by inhibiting aldehyde dehydrogenase.	Electron carrier activity		Mitochondrion matrix
ALDH2	P05091	ENSG00000111275	Neutrophil count (Neutro)	Haematology	ALDH2 -- Neutrophil count (Neutro)	0	1	N	Tier 1	74	Y	N	Y	DB02115	Daidzin		Electron carrier activity		Mitochondrion matrix
ALDH2	P05091	ENSG00000111275	Neutrophil count (Neutro)	Haematology	ALDH2 -- Neutrophil count (Neutro)	0	1	N	Tier 1	74	Y	N	Y	DB04381	Crotonaldehyde		Electron carrier activity		Mitochondrion matrix
ALDH2	P05091	ENSG00000111275	Platelet count (Plt)	Haematology	ALDH2 -- Platelet count (Plt)	0	1	N	Tier 1	74	Y	N	Y	DB00157	NADH	NADH is the reduced form of NAD+, and NAD+ is the oxidized form of NADH, a coenzyme composed of ribosylnicotinamide 5'-diphosphate coupled to adenosine 5'-phosphate by pyrophosphate linkage. It is found widely in nature and is involved in numerous enzymatic reactions in which it serves as an electron carrier by being alternately oxidized (NAD+) and reduced (NADH). It forms NADP with the addition of a phosphate group to the 2' position of the adenosyl nucleotide through an ester linkage. (Dorland, 27th ed)	Electron carrier activity		Mitochondrion matrix
ALDH2	P05091	ENSG00000111275	Platelet count (Plt)	Haematology	ALDH2 -- Platelet count (Plt)	0	1	N	Tier 1	74	Y	N	Y	DB00536	Guanidine	A strong organic base existing primarily as guanidium ions at physiological pH. It is found in the urine as a normal product of protein metabolism. It is also used in laboratory research as a protein denaturant. (From Martindale, the Extra Pharmacopoeia, 30th ed and Merck Index, 12th ed) It is also used in the treatment of myasthenia and as a fluorescent probe in HPLC.	Electron carrier activity		Mitochondrion matrix
ALDH2	P05091	ENSG00000111275	Platelet count (Plt)	Haematology	ALDH2 -- Platelet count (Plt)	0	1	N	Tier 1	74	Y	N	Y	DB00822	Disulfiram	A carbamate derivative used as an alcohol deterrent. It is a relatively nontoxic substance when administered alone, but markedly alters the intermediary metabolism of alcohol. When alcohol is ingested after administration of disulfiram, blood acetaldehyde concentrations are increased, followed by flushing, systemic vasodilation, respiratory difficulties, nausea, hypotension, and other symptoms (acetaldehyde syndrome). It acts by inhibiting aldehyde dehydrogenase.	Electron carrier activity		Mitochondrion matrix
ALDH2	P05091	ENSG00000111275	Platelet count (Plt)	Haematology	ALDH2 -- Platelet count (Plt)	0	1	N	Tier 1	74	Y	N	Y	DB02115	Daidzin		Electron carrier activity		Mitochondrion matrix
ALDH2	P05091	ENSG00000111275	Platelet count (Plt)	Haematology	ALDH2 -- Platelet count (Plt)	0	1	N	Tier 1	74	Y	N	Y	DB04381	Crotonaldehyde		Electron carrier activity		Mitochondrion matrix
ALDH2	P05091	ENSG00000111275	Pulse pressure	Cardiovascular	ALDH2 -- Pulse pressure	1	0	N	Tier 1	74	Y	N	Y	DB00157	NADH	NADH is the reduced form of NAD+, and NAD+ is the oxidized form of NADH, a coenzyme composed of ribosylnicotinamide 5'-diphosphate coupled to adenosine 5'-phosphate by pyrophosphate linkage. It is found widely in nature and is involved in numerous enzymatic reactions in which it serves as an electron carrier by being alternately oxidized (NAD+) and reduced (NADH). It forms NADP with the addition of a phosphate group to the 2' position of the adenosyl nucleotide through an ester linkage. (Dorland, 27th ed)	Electron carrier activity		Mitochondrion matrix
ALDH2	P05091	ENSG00000111275	Pulse pressure	Cardiovascular	ALDH2 -- Pulse pressure	1	0	N	Tier 1	74	Y	N	Y	DB00536	Guanidine	A strong organic base existing primarily as guanidium ions at physiological pH. It is found in the urine as a normal product of protein metabolism. It is also used in laboratory research as a protein denaturant. (From Martindale, the Extra Pharmacopoeia, 30th ed and Merck Index, 12th ed) It is also used in the treatment of myasthenia and as a fluorescent probe in HPLC.	Electron carrier activity		Mitochondrion matrix
ALDH2	P05091	ENSG00000111275	Pulse pressure	Cardiovascular	ALDH2 -- Pulse pressure	1	0	N	Tier 1	74	Y	N	Y	DB00822	Disulfiram	A carbamate derivative used as an alcohol deterrent. It is a relatively nontoxic substance when administered alone, but markedly alters the intermediary metabolism of alcohol. When alcohol is ingested after administration of disulfiram, blood acetaldehyde concentrations are increased, followed by flushing, systemic vasodilation, respiratory difficulties, nausea, hypotension, and other symptoms (acetaldehyde syndrome). It acts by inhibiting aldehyde dehydrogenase.	Electron carrier activity		Mitochondrion matrix
ALDH2	P05091	ENSG00000111275	Pulse pressure	Cardiovascular	ALDH2 -- Pulse pressure	1	0	N	Tier 1	74	Y	N	Y	DB02115	Daidzin		Electron carrier activity		Mitochondrion matrix
ALDH2	P05091	ENSG00000111275	Pulse pressure	Cardiovascular	ALDH2 -- Pulse pressure	1	0	N	Tier 1	74	Y	N	Y	DB04381	Crotonaldehyde		Electron carrier activity		Mitochondrion matrix
ALDH2	P05091	ENSG00000111275	Red blood cell count (RBC)	Haematology	ALDH2 -- Red blood cell count (RBC)	0	1	N	Tier 1	74	Y	N	Y	DB00157	NADH	NADH is the reduced form of NAD+, and NAD+ is the oxidized form of NADH, a coenzyme composed of ribosylnicotinamide 5'-diphosphate coupled to adenosine 5'-phosphate by pyrophosphate linkage. It is found widely in nature and is involved in numerous enzymatic reactions in which it serves as an electron carrier by being alternately oxidized (NAD+) and reduced (NADH). It forms NADP with the addition of a phosphate group to the 2' position of the adenosyl nucleotide through an ester linkage. (Dorland, 27th ed)	Electron carrier activity		Mitochondrion matrix
ALDH2	P05091	ENSG00000111275	Red blood cell count (RBC)	Haematology	ALDH2 -- Red blood cell count (RBC)	0	1	N	Tier 1	74	Y	N	Y	DB00536	Guanidine	A strong organic base existing primarily as guanidium ions at physiological pH. It is found in the urine as a normal product of protein metabolism. It is also used in laboratory research as a protein denaturant. (From Martindale, the Extra Pharmacopoeia, 30th ed and Merck Index, 12th ed) It is also used in the treatment of myasthenia and as a fluorescent probe in HPLC.	Electron carrier activity		Mitochondrion matrix
ALDH2	P05091	ENSG00000111275	Red blood cell count (RBC)	Haematology	ALDH2 -- Red blood cell count (RBC)	0	1	N	Tier 1	74	Y	N	Y	DB00822	Disulfiram	A carbamate derivative used as an alcohol deterrent. It is a relatively nontoxic substance when administered alone, but markedly alters the intermediary metabolism of alcohol. When alcohol is ingested after administration of disulfiram, blood acetaldehyde concentrations are increased, followed by flushing, systemic vasodilation, respiratory difficulties, nausea, hypotension, and other symptoms (acetaldehyde syndrome). It acts by inhibiting aldehyde dehydrogenase.	Electron carrier activity		Mitochondrion matrix
ALDH2	P05091	ENSG00000111275	Red blood cell count (RBC)	Haematology	ALDH2 -- Red blood cell count (RBC)	0	1	N	Tier 1	74	Y	N	Y	DB02115	Daidzin		Electron carrier activity		Mitochondrion matrix
ALDH2	P05091	ENSG00000111275	Red blood cell count (RBC)	Haematology	ALDH2 -- Red blood cell count (RBC)	0	1	N	Tier 1	74	Y	N	Y	DB04381	Crotonaldehyde		Electron carrier activity		Mitochondrion matrix
ALDH2	P05091	ENSG00000111275	Salicylic acid and derivatives	Biomarker	ALDH2 -- Salicylic acid and derivatives	0	1	N	Tier 1	74	Y	N	Y	DB00157	NADH	NADH is the reduced form of NAD+, and NAD+ is the oxidized form of NADH, a coenzyme composed of ribosylnicotinamide 5'-diphosphate coupled to adenosine 5'-phosphate by pyrophosphate linkage. It is found widely in nature and is involved in numerous enzymatic reactions in which it serves as an electron carrier by being alternately oxidized (NAD+) and reduced (NADH). It forms NADP with the addition of a phosphate group to the 2' position of the adenosyl nucleotide through an ester linkage. (Dorland, 27th ed)	Electron carrier activity		Mitochondrion matrix
ALDH2	P05091	ENSG00000111275	Salicylic acid and derivatives	Biomarker	ALDH2 -- Salicylic acid and derivatives	0	1	N	Tier 1	74	Y	N	Y	DB00536	Guanidine	A strong organic base existing primarily as guanidium ions at physiological pH. It is found in the urine as a normal product of protein metabolism. It is also used in laboratory research as a protein denaturant. (From Martindale, the Extra Pharmacopoeia, 30th ed and Merck Index, 12th ed) It is also used in the treatment of myasthenia and as a fluorescent probe in HPLC.	Electron carrier activity		Mitochondrion matrix
ALDH2	P05091	ENSG00000111275	Salicylic acid and derivatives	Biomarker	ALDH2 -- Salicylic acid and derivatives	0	1	N	Tier 1	74	Y	N	Y	DB00822	Disulfiram	A carbamate derivative used as an alcohol deterrent. It is a relatively nontoxic substance when administered alone, but markedly alters the intermediary metabolism of alcohol. When alcohol is ingested after administration of disulfiram, blood acetaldehyde concentrations are increased, followed by flushing, systemic vasodilation, respiratory difficulties, nausea, hypotension, and other symptoms (acetaldehyde syndrome). It acts by inhibiting aldehyde dehydrogenase.	Electron carrier activity		Mitochondrion matrix
ALDH2	P05091	ENSG00000111275	Salicylic acid and derivatives	Biomarker	ALDH2 -- Salicylic acid and derivatives	0	1	N	Tier 1	74	Y	N	Y	DB02115	Daidzin		Electron carrier activity		Mitochondrion matrix
ALDH2	P05091	ENSG00000111275	Salicylic acid and derivatives	Biomarker	ALDH2 -- Salicylic acid and derivatives	0	1	N	Tier 1	74	Y	N	Y	DB04381	Crotonaldehyde		Electron carrier activity		Mitochondrion matrix
ALDH2	P05091	ENSG00000111275	Serum creatinine (sCr)	Biomarker	ALDH2 -- Serum creatinine (sCr)	0	1	N	Tier 1	74	Y	N	Y	DB00157	NADH	NADH is the reduced form of NAD+, and NAD+ is the oxidized form of NADH, a coenzyme composed of ribosylnicotinamide 5'-diphosphate coupled to adenosine 5'-phosphate by pyrophosphate linkage. It is found widely in nature and is involved in numerous enzymatic reactions in which it serves as an electron carrier by being alternately oxidized (NAD+) and reduced (NADH). It forms NADP with the addition of a phosphate group to the 2' position of the adenosyl nucleotide through an ester linkage. (Dorland, 27th ed)	Electron carrier activity		Mitochondrion matrix
ALDH2	P05091	ENSG00000111275	Serum creatinine (sCr)	Biomarker	ALDH2 -- Serum creatinine (sCr)	0	1	N	Tier 1	74	Y	N	Y	DB00536	Guanidine	A strong organic base existing primarily as guanidium ions at physiological pH. It is found in the urine as a normal product of protein metabolism. It is also used in laboratory research as a protein denaturant. (From Martindale, the Extra Pharmacopoeia, 30th ed and Merck Index, 12th ed) It is also used in the treatment of myasthenia and as a fluorescent probe in HPLC.	Electron carrier activity		Mitochondrion matrix
ALDH2	P05091	ENSG00000111275	Serum creatinine (sCr)	Biomarker	ALDH2 -- Serum creatinine (sCr)	0	1	N	Tier 1	74	Y	N	Y	DB00822	Disulfiram	A carbamate derivative used as an alcohol deterrent. It is a relatively nontoxic substance when administered alone, but markedly alters the intermediary metabolism of alcohol. When alcohol is ingested after administration of disulfiram, blood acetaldehyde concentrations are increased, followed by flushing, systemic vasodilation, respiratory difficulties, nausea, hypotension, and other symptoms (acetaldehyde syndrome). It acts by inhibiting aldehyde dehydrogenase.	Electron carrier activity		Mitochondrion matrix
ALDH2	P05091	ENSG00000111275	Serum creatinine (sCr)	Biomarker	ALDH2 -- Serum creatinine (sCr)	0	1	N	Tier 1	74	Y	N	Y	DB02115	Daidzin		Electron carrier activity		Mitochondrion matrix
ALDH2	P05091	ENSG00000111275	Serum creatinine (sCr)	Biomarker	ALDH2 -- Serum creatinine (sCr)	0	1	N	Tier 1	74	Y	N	Y	DB04381	Crotonaldehyde		Electron carrier activity		Mitochondrion matrix
ALDH2	P05091	ENSG00000111275	Stable angina pectoris	Cardiovascular	ALDH2 -- Stable angina pectoris	0	1	N	Tier 1	74	Y	N	Y	DB00157	NADH	NADH is the reduced form of NAD+, and NAD+ is the oxidized form of NADH, a coenzyme composed of ribosylnicotinamide 5'-diphosphate coupled to adenosine 5'-phosphate by pyrophosphate linkage. It is found widely in nature and is involved in numerous enzymatic reactions in which it serves as an electron carrier by being alternately oxidized (NAD+) and reduced (NADH). It forms NADP with the addition of a phosphate group to the 2' position of the adenosyl nucleotide through an ester linkage. (Dorland, 27th ed)	Electron carrier activity		Mitochondrion matrix
ALDH2	P05091	ENSG00000111275	Stable angina pectoris	Cardiovascular	ALDH2 -- Stable angina pectoris	0	1	N	Tier 1	74	Y	N	Y	DB00536	Guanidine	A strong organic base existing primarily as guanidium ions at physiological pH. It is found in the urine as a normal product of protein metabolism. It is also used in laboratory research as a protein denaturant. (From Martindale, the Extra Pharmacopoeia, 30th ed and Merck Index, 12th ed) It is also used in the treatment of myasthenia and as a fluorescent probe in HPLC.	Electron carrier activity		Mitochondrion matrix
ALDH2	P05091	ENSG00000111275	Stable angina pectoris	Cardiovascular	ALDH2 -- Stable angina pectoris	0	1	N	Tier 1	74	Y	N	Y	DB00822	Disulfiram	A carbamate derivative used as an alcohol deterrent. It is a relatively nontoxic substance when administered alone, but markedly alters the intermediary metabolism of alcohol. When alcohol is ingested after administration of disulfiram, blood acetaldehyde concentrations are increased, followed by flushing, systemic vasodilation, respiratory difficulties, nausea, hypotension, and other symptoms (acetaldehyde syndrome). It acts by inhibiting aldehyde dehydrogenase.	Electron carrier activity		Mitochondrion matrix
ALDH2	P05091	ENSG00000111275	Stable angina pectoris	Cardiovascular	ALDH2 -- Stable angina pectoris	0	1	N	Tier 1	74	Y	N	Y	DB02115	Daidzin		Electron carrier activity		Mitochondrion matrix
ALDH2	P05091	ENSG00000111275	Stable angina pectoris	Cardiovascular	ALDH2 -- Stable angina pectoris	0	1	N	Tier 1	74	Y	N	Y	DB04381	Crotonaldehyde		Electron carrier activity		Mitochondrion matrix
ALDH2	P05091	ENSG00000111275	Stroke (any ischemic stroke)	Cardiovascular	ALDH2 -- Stroke (any ischemic stroke)	1	0	N	Tier 1	74	Y	N	Y	DB00157	NADH	NADH is the reduced form of NAD+, and NAD+ is the oxidized form of NADH, a coenzyme composed of ribosylnicotinamide 5'-diphosphate coupled to adenosine 5'-phosphate by pyrophosphate linkage. It is found widely in nature and is involved in numerous enzymatic reactions in which it serves as an electron carrier by being alternately oxidized (NAD+) and reduced (NADH). It forms NADP with the addition of a phosphate group to the 2' position of the adenosyl nucleotide through an ester linkage. (Dorland, 27th ed)	Electron carrier activity		Mitochondrion matrix
ALDH2	P05091	ENSG00000111275	Stroke (any ischemic stroke)	Cardiovascular	ALDH2 -- Stroke (any ischemic stroke)	1	0	N	Tier 1	74	Y	N	Y	DB00536	Guanidine	A strong organic base existing primarily as guanidium ions at physiological pH. It is found in the urine as a normal product of protein metabolism. It is also used in laboratory research as a protein denaturant. (From Martindale, the Extra Pharmacopoeia, 30th ed and Merck Index, 12th ed) It is also used in the treatment of myasthenia and as a fluorescent probe in HPLC.	Electron carrier activity		Mitochondrion matrix
ALDH2	P05091	ENSG00000111275	Stroke (any ischemic stroke)	Cardiovascular	ALDH2 -- Stroke (any ischemic stroke)	1	0	N	Tier 1	74	Y	N	Y	DB00822	Disulfiram	A carbamate derivative used as an alcohol deterrent. It is a relatively nontoxic substance when administered alone, but markedly alters the intermediary metabolism of alcohol. When alcohol is ingested after administration of disulfiram, blood acetaldehyde concentrations are increased, followed by flushing, systemic vasodilation, respiratory difficulties, nausea, hypotension, and other symptoms (acetaldehyde syndrome). It acts by inhibiting aldehyde dehydrogenase.	Electron carrier activity		Mitochondrion matrix
ALDH2	P05091	ENSG00000111275	Stroke (any ischemic stroke)	Cardiovascular	ALDH2 -- Stroke (any ischemic stroke)	1	0	N	Tier 1	74	Y	N	Y	DB02115	Daidzin		Electron carrier activity		Mitochondrion matrix
ALDH2	P05091	ENSG00000111275	Stroke (any ischemic stroke)	Cardiovascular	ALDH2 -- Stroke (any ischemic stroke)	1	0	N	Tier 1	74	Y	N	Y	DB04381	Crotonaldehyde		Electron carrier activity		Mitochondrion matrix
ALDH2	P05091	ENSG00000111275	Systolic blood pressure	Cardiovascular	ALDH2 -- Systolic blood pressure	1	0	N	Tier 1	74	Y	N	Y	DB00157	NADH	NADH is the reduced form of NAD+, and NAD+ is the oxidized form of NADH, a coenzyme composed of ribosylnicotinamide 5'-diphosphate coupled to adenosine 5'-phosphate by pyrophosphate linkage. It is found widely in nature and is involved in numerous enzymatic reactions in which it serves as an electron carrier by being alternately oxidized (NAD+) and reduced (NADH). It forms NADP with the addition of a phosphate group to the 2' position of the adenosyl nucleotide through an ester linkage. (Dorland, 27th ed)	Electron carrier activity		Mitochondrion matrix
ALDH2	P05091	ENSG00000111275	Systolic blood pressure	Cardiovascular	ALDH2 -- Systolic blood pressure	1	0	N	Tier 1	74	Y	N	Y	DB00536	Guanidine	A strong organic base existing primarily as guanidium ions at physiological pH. It is found in the urine as a normal product of protein metabolism. It is also used in laboratory research as a protein denaturant. (From Martindale, the Extra Pharmacopoeia, 30th ed and Merck Index, 12th ed) It is also used in the treatment of myasthenia and as a fluorescent probe in HPLC.	Electron carrier activity		Mitochondrion matrix
ALDH2	P05091	ENSG00000111275	Systolic blood pressure	Cardiovascular	ALDH2 -- Systolic blood pressure	1	0	N	Tier 1	74	Y	N	Y	DB00822	Disulfiram	A carbamate derivative used as an alcohol deterrent. It is a relatively nontoxic substance when administered alone, but markedly alters the intermediary metabolism of alcohol. When alcohol is ingested after administration of disulfiram, blood acetaldehyde concentrations are increased, followed by flushing, systemic vasodilation, respiratory difficulties, nausea, hypotension, and other symptoms (acetaldehyde syndrome). It acts by inhibiting aldehyde dehydrogenase.	Electron carrier activity		Mitochondrion matrix
ALDH2	P05091	ENSG00000111275	Systolic blood pressure	Cardiovascular	ALDH2 -- Systolic blood pressure	1	0	N	Tier 1	74	Y	N	Y	DB02115	Daidzin		Electron carrier activity		Mitochondrion matrix
ALDH2	P05091	ENSG00000111275	Systolic blood pressure	Cardiovascular	ALDH2 -- Systolic blood pressure	1	0	N	Tier 1	74	Y	N	Y	DB04381	Crotonaldehyde		Electron carrier activity		Mitochondrion matrix
ALDH2	P05091	ENSG00000111275	Thyroid preparations	Metabolic/endocrine	ALDH2 -- Thyroid preparations	0	1	N	Tier 1	74	Y	N	Y	DB00157	NADH	NADH is the reduced form of NAD+, and NAD+ is the oxidized form of NADH, a coenzyme composed of ribosylnicotinamide 5'-diphosphate coupled to adenosine 5'-phosphate by pyrophosphate linkage. It is found widely in nature and is involved in numerous enzymatic reactions in which it serves as an electron carrier by being alternately oxidized (NAD+) and reduced (NADH). It forms NADP with the addition of a phosphate group to the 2' position of the adenosyl nucleotide through an ester linkage. (Dorland, 27th ed)	Electron carrier activity		Mitochondrion matrix
ALDH2	P05091	ENSG00000111275	Thyroid preparations	Metabolic/endocrine	ALDH2 -- Thyroid preparations	0	1	N	Tier 1	74	Y	N	Y	DB00536	Guanidine	A strong organic base existing primarily as guanidium ions at physiological pH. It is found in the urine as a normal product of protein metabolism. It is also used in laboratory research as a protein denaturant. (From Martindale, the Extra Pharmacopoeia, 30th ed and Merck Index, 12th ed) It is also used in the treatment of myasthenia and as a fluorescent probe in HPLC.	Electron carrier activity		Mitochondrion matrix
ALDH2	P05091	ENSG00000111275	Thyroid preparations	Metabolic/endocrine	ALDH2 -- Thyroid preparations	0	1	N	Tier 1	74	Y	N	Y	DB00822	Disulfiram	A carbamate derivative used as an alcohol deterrent. It is a relatively nontoxic substance when administered alone, but markedly alters the intermediary metabolism of alcohol. When alcohol is ingested after administration of disulfiram, blood acetaldehyde concentrations are increased, followed by flushing, systemic vasodilation, respiratory difficulties, nausea, hypotension, and other symptoms (acetaldehyde syndrome). It acts by inhibiting aldehyde dehydrogenase.	Electron carrier activity		Mitochondrion matrix
ALDH2	P05091	ENSG00000111275	Thyroid preparations	Metabolic/endocrine	ALDH2 -- Thyroid preparations	0	1	N	Tier 1	74	Y	N	Y	DB02115	Daidzin		Electron carrier activity		Mitochondrion matrix
ALDH2	P05091	ENSG00000111275	Thyroid preparations	Metabolic/endocrine	ALDH2 -- Thyroid preparations	0	1	N	Tier 1	74	Y	N	Y	DB04381	Crotonaldehyde		Electron carrier activity		Mitochondrion matrix
ALDH2	P05091	ENSG00000111275	Total Bilirubin (TBil)	Biomarker	ALDH2 -- Total Bilirubin (TBil)	1	0	N	Tier 1	74	Y	N	Y	DB00157	NADH	NADH is the reduced form of NAD+, and NAD+ is the oxidized form of NADH, a coenzyme composed of ribosylnicotinamide 5'-diphosphate coupled to adenosine 5'-phosphate by pyrophosphate linkage. It is found widely in nature and is involved in numerous enzymatic reactions in which it serves as an electron carrier by being alternately oxidized (NAD+) and reduced (NADH). It forms NADP with the addition of a phosphate group to the 2' position of the adenosyl nucleotide through an ester linkage. (Dorland, 27th ed)	Electron carrier activity		Mitochondrion matrix
ALDH2	P05091	ENSG00000111275	Total Bilirubin (TBil)	Biomarker	ALDH2 -- Total Bilirubin (TBil)	1	0	N	Tier 1	74	Y	N	Y	DB00536	Guanidine	A strong organic base existing primarily as guanidium ions at physiological pH. It is found in the urine as a normal product of protein metabolism. It is also used in laboratory research as a protein denaturant. (From Martindale, the Extra Pharmacopoeia, 30th ed and Merck Index, 12th ed) It is also used in the treatment of myasthenia and as a fluorescent probe in HPLC.	Electron carrier activity		Mitochondrion matrix
ALDH2	P05091	ENSG00000111275	Total Bilirubin (TBil)	Biomarker	ALDH2 -- Total Bilirubin (TBil)	1	0	N	Tier 1	74	Y	N	Y	DB00822	Disulfiram	A carbamate derivative used as an alcohol deterrent. It is a relatively nontoxic substance when administered alone, but markedly alters the intermediary metabolism of alcohol. When alcohol is ingested after administration of disulfiram, blood acetaldehyde concentrations are increased, followed by flushing, systemic vasodilation, respiratory difficulties, nausea, hypotension, and other symptoms (acetaldehyde syndrome). It acts by inhibiting aldehyde dehydrogenase.	Electron carrier activity		Mitochondrion matrix
ALDH2	P05091	ENSG00000111275	Total Bilirubin (TBil)	Biomarker	ALDH2 -- Total Bilirubin (TBil)	1	0	N	Tier 1	74	Y	N	Y	DB02115	Daidzin		Electron carrier activity		Mitochondrion matrix
ALDH2	P05091	ENSG00000111275	Total Bilirubin (TBil)	Biomarker	ALDH2 -- Total Bilirubin (TBil)	1	0	N	Tier 1	74	Y	N	Y	DB04381	Crotonaldehyde		Electron carrier activity		Mitochondrion matrix
ALDH2	P05091	ENSG00000111275	Total protein (TP)	Biomarker	ALDH2 -- Total protein (TP)	1	0	N	Tier 1	74	Y	N	Y	DB00157	NADH	NADH is the reduced form of NAD+, and NAD+ is the oxidized form of NADH, a coenzyme composed of ribosylnicotinamide 5'-diphosphate coupled to adenosine 5'-phosphate by pyrophosphate linkage. It is found widely in nature and is involved in numerous enzymatic reactions in which it serves as an electron carrier by being alternately oxidized (NAD+) and reduced (NADH). It forms NADP with the addition of a phosphate group to the 2' position of the adenosyl nucleotide through an ester linkage. (Dorland, 27th ed)	Electron carrier activity		Mitochondrion matrix
ALDH2	P05091	ENSG00000111275	Total protein (TP)	Biomarker	ALDH2 -- Total protein (TP)	1	0	N	Tier 1	74	Y	N	Y	DB00536	Guanidine	A strong organic base existing primarily as guanidium ions at physiological pH. It is found in the urine as a normal product of protein metabolism. It is also used in laboratory research as a protein denaturant. (From Martindale, the Extra Pharmacopoeia, 30th ed and Merck Index, 12th ed) It is also used in the treatment of myasthenia and as a fluorescent probe in HPLC.	Electron carrier activity		Mitochondrion matrix
ALDH2	P05091	ENSG00000111275	Total protein (TP)	Biomarker	ALDH2 -- Total protein (TP)	1	0	N	Tier 1	74	Y	N	Y	DB00822	Disulfiram	A carbamate derivative used as an alcohol deterrent. It is a relatively nontoxic substance when administered alone, but markedly alters the intermediary metabolism of alcohol. When alcohol is ingested after administration of disulfiram, blood acetaldehyde concentrations are increased, followed by flushing, systemic vasodilation, respiratory difficulties, nausea, hypotension, and other symptoms (acetaldehyde syndrome). It acts by inhibiting aldehyde dehydrogenase.	Electron carrier activity		Mitochondrion matrix
ALDH2	P05091	ENSG00000111275	Total protein (TP)	Biomarker	ALDH2 -- Total protein (TP)	1	0	N	Tier 1	74	Y	N	Y	DB02115	Daidzin		Electron carrier activity		Mitochondrion matrix
ALDH2	P05091	ENSG00000111275	Total protein (TP)	Biomarker	ALDH2 -- Total protein (TP)	1	0	N	Tier 1	74	Y	N	Y	DB04381	Crotonaldehyde		Electron carrier activity		Mitochondrion matrix
ALDH2	P05091	ENSG00000111275	Triglycerides	Biomarker	ALDH2 -- Triglycerides	0	1	N	Tier 1	74	Y	N	Y	DB00157	NADH	NADH is the reduced form of NAD+, and NAD+ is the oxidized form of NADH, a coenzyme composed of ribosylnicotinamide 5'-diphosphate coupled to adenosine 5'-phosphate by pyrophosphate linkage. It is found widely in nature and is involved in numerous enzymatic reactions in which it serves as an electron carrier by being alternately oxidized (NAD+) and reduced (NADH). It forms NADP with the addition of a phosphate group to the 2' position of the adenosyl nucleotide through an ester linkage. (Dorland, 27th ed)	Electron carrier activity		Mitochondrion matrix
ALDH2	P05091	ENSG00000111275	Triglycerides	Biomarker	ALDH2 -- Triglycerides	0	1	N	Tier 1	74	Y	N	Y	DB00536	Guanidine	A strong organic base existing primarily as guanidium ions at physiological pH. It is found in the urine as a normal product of protein metabolism. It is also used in laboratory research as a protein denaturant. (From Martindale, the Extra Pharmacopoeia, 30th ed and Merck Index, 12th ed) It is also used in the treatment of myasthenia and as a fluorescent probe in HPLC.	Electron carrier activity		Mitochondrion matrix
ALDH2	P05091	ENSG00000111275	Triglycerides	Biomarker	ALDH2 -- Triglycerides	0	1	N	Tier 1	74	Y	N	Y	DB00822	Disulfiram	A carbamate derivative used as an alcohol deterrent. It is a relatively nontoxic substance when administered alone, but markedly alters the intermediary metabolism of alcohol. When alcohol is ingested after administration of disulfiram, blood acetaldehyde concentrations are increased, followed by flushing, systemic vasodilation, respiratory difficulties, nausea, hypotension, and other symptoms (acetaldehyde syndrome). It acts by inhibiting aldehyde dehydrogenase.	Electron carrier activity		Mitochondrion matrix
ALDH2	P05091	ENSG00000111275	Triglycerides	Biomarker	ALDH2 -- Triglycerides	0	1	N	Tier 1	74	Y	N	Y	DB02115	Daidzin		Electron carrier activity		Mitochondrion matrix
ALDH2	P05091	ENSG00000111275	Triglycerides	Biomarker	ALDH2 -- Triglycerides	0	1	N	Tier 1	74	Y	N	Y	DB04381	Crotonaldehyde		Electron carrier activity		Mitochondrion matrix
ALDH2	P05091	ENSG00000111275	Unstable angina pectoris	Cardiovascular	ALDH2 -- Unstable angina pectoris	0	1	N	Tier 1	74	Y	N	Y	DB00157	NADH	NADH is the reduced form of NAD+, and NAD+ is the oxidized form of NADH, a coenzyme composed of ribosylnicotinamide 5'-diphosphate coupled to adenosine 5'-phosphate by pyrophosphate linkage. It is found widely in nature and is involved in numerous enzymatic reactions in which it serves as an electron carrier by being alternately oxidized (NAD+) and reduced (NADH). It forms NADP with the addition of a phosphate group to the 2' position of the adenosyl nucleotide through an ester linkage. (Dorland, 27th ed)	Electron carrier activity		Mitochondrion matrix
ALDH2	P05091	ENSG00000111275	Unstable angina pectoris	Cardiovascular	ALDH2 -- Unstable angina pectoris	0	1	N	Tier 1	74	Y	N	Y	DB00536	Guanidine	A strong organic base existing primarily as guanidium ions at physiological pH. It is found in the urine as a normal product of protein metabolism. It is also used in laboratory research as a protein denaturant. (From Martindale, the Extra Pharmacopoeia, 30th ed and Merck Index, 12th ed) It is also used in the treatment of myasthenia and as a fluorescent probe in HPLC.	Electron carrier activity		Mitochondrion matrix
ALDH2	P05091	ENSG00000111275	Unstable angina pectoris	Cardiovascular	ALDH2 -- Unstable angina pectoris	0	1	N	Tier 1	74	Y	N	Y	DB00822	Disulfiram	A carbamate derivative used as an alcohol deterrent. It is a relatively nontoxic substance when administered alone, but markedly alters the intermediary metabolism of alcohol. When alcohol is ingested after administration of disulfiram, blood acetaldehyde concentrations are increased, followed by flushing, systemic vasodilation, respiratory difficulties, nausea, hypotension, and other symptoms (acetaldehyde syndrome). It acts by inhibiting aldehyde dehydrogenase.	Electron carrier activity		Mitochondrion matrix
ALDH2	P05091	ENSG00000111275	Unstable angina pectoris	Cardiovascular	ALDH2 -- Unstable angina pectoris	0	1	N	Tier 1	74	Y	N	Y	DB02115	Daidzin		Electron carrier activity		Mitochondrion matrix
ALDH2	P05091	ENSG00000111275	Unstable angina pectoris	Cardiovascular	ALDH2 -- Unstable angina pectoris	0	1	N	Tier 1	74	Y	N	Y	DB04381	Crotonaldehyde		Electron carrier activity		Mitochondrion matrix
ALDH2	P05091	ENSG00000111275	Uric acids (UA)	Biomarker	ALDH2 -- Uric acids (UA)	1	0	N	Tier 1	74	Y	N	Y	DB00157	NADH	NADH is the reduced form of NAD+, and NAD+ is the oxidized form of NADH, a coenzyme composed of ribosylnicotinamide 5'-diphosphate coupled to adenosine 5'-phosphate by pyrophosphate linkage. It is found widely in nature and is involved in numerous enzymatic reactions in which it serves as an electron carrier by being alternately oxidized (NAD+) and reduced (NADH). It forms NADP with the addition of a phosphate group to the 2' position of the adenosyl nucleotide through an ester linkage. (Dorland, 27th ed)	Electron carrier activity		Mitochondrion matrix
ALDH2	P05091	ENSG00000111275	Uric acids (UA)	Biomarker	ALDH2 -- Uric acids (UA)	1	0	N	Tier 1	74	Y	N	Y	DB00536	Guanidine	A strong organic base existing primarily as guanidium ions at physiological pH. It is found in the urine as a normal product of protein metabolism. It is also used in laboratory research as a protein denaturant. (From Martindale, the Extra Pharmacopoeia, 30th ed and Merck Index, 12th ed) It is also used in the treatment of myasthenia and as a fluorescent probe in HPLC.	Electron carrier activity		Mitochondrion matrix
ALDH2	P05091	ENSG00000111275	Uric acids (UA)	Biomarker	ALDH2 -- Uric acids (UA)	1	0	N	Tier 1	74	Y	N	Y	DB00822	Disulfiram	A carbamate derivative used as an alcohol deterrent. It is a relatively nontoxic substance when administered alone, but markedly alters the intermediary metabolism of alcohol. When alcohol is ingested after administration of disulfiram, blood acetaldehyde concentrations are increased, followed by flushing, systemic vasodilation, respiratory difficulties, nausea, hypotension, and other symptoms (acetaldehyde syndrome). It acts by inhibiting aldehyde dehydrogenase.	Electron carrier activity		Mitochondrion matrix
ALDH2	P05091	ENSG00000111275	Uric acids (UA)	Biomarker	ALDH2 -- Uric acids (UA)	1	0	N	Tier 1	74	Y	N	Y	DB02115	Daidzin		Electron carrier activity		Mitochondrion matrix
ALDH2	P05091	ENSG00000111275	Uric acids (UA)	Biomarker	ALDH2 -- Uric acids (UA)	1	0	N	Tier 1	74	Y	N	Y	DB04381	Crotonaldehyde		Electron carrier activity		Mitochondrion matrix
ALDH2	P05091	ENSG00000111275	Vasodilators used in cardiac diseases	Cardiovascular	ALDH2 -- Vasodilators used in cardiac diseases	0	1	N	Tier 1	74	Y	N	Y	DB00157	NADH	NADH is the reduced form of NAD+, and NAD+ is the oxidized form of NADH, a coenzyme composed of ribosylnicotinamide 5'-diphosphate coupled to adenosine 5'-phosphate by pyrophosphate linkage. It is found widely in nature and is involved in numerous enzymatic reactions in which it serves as an electron carrier by being alternately oxidized (NAD+) and reduced (NADH). It forms NADP with the addition of a phosphate group to the 2' position of the adenosyl nucleotide through an ester linkage. (Dorland, 27th ed)	Electron carrier activity		Mitochondrion matrix
ALDH2	P05091	ENSG00000111275	Vasodilators used in cardiac diseases	Cardiovascular	ALDH2 -- Vasodilators used in cardiac diseases	0	1	N	Tier 1	74	Y	N	Y	DB00536	Guanidine	A strong organic base existing primarily as guanidium ions at physiological pH. It is found in the urine as a normal product of protein metabolism. It is also used in laboratory research as a protein denaturant. (From Martindale, the Extra Pharmacopoeia, 30th ed and Merck Index, 12th ed) It is also used in the treatment of myasthenia and as a fluorescent probe in HPLC.	Electron carrier activity		Mitochondrion matrix
ALDH2	P05091	ENSG00000111275	Vasodilators used in cardiac diseases	Cardiovascular	ALDH2 -- Vasodilators used in cardiac diseases	0	1	N	Tier 1	74	Y	N	Y	DB00822	Disulfiram	A carbamate derivative used as an alcohol deterrent. It is a relatively nontoxic substance when administered alone, but markedly alters the intermediary metabolism of alcohol. When alcohol is ingested after administration of disulfiram, blood acetaldehyde concentrations are increased, followed by flushing, systemic vasodilation, respiratory difficulties, nausea, hypotension, and other symptoms (acetaldehyde syndrome). It acts by inhibiting aldehyde dehydrogenase.	Electron carrier activity		Mitochondrion matrix
ALDH2	P05091	ENSG00000111275	Vasodilators used in cardiac diseases	Cardiovascular	ALDH2 -- Vasodilators used in cardiac diseases	0	1	N	Tier 1	74	Y	N	Y	DB02115	Daidzin		Electron carrier activity		Mitochondrion matrix
ALDH2	P05091	ENSG00000111275	Vasodilators used in cardiac diseases	Cardiovascular	ALDH2 -- Vasodilators used in cardiac diseases	0	1	N	Tier 1	74	Y	N	Y	DB04381	Crotonaldehyde		Electron carrier activity		Mitochondrion matrix
ALDH2	P05091	ENSG00000111275	White blood cell count (WBC)	Haematology	ALDH2 -- White blood cell count (WBC)	0	1	N	Tier 1	74	Y	N	Y	DB00157	NADH	NADH is the reduced form of NAD+, and NAD+ is the oxidized form of NADH, a coenzyme composed of ribosylnicotinamide 5'-diphosphate coupled to adenosine 5'-phosphate by pyrophosphate linkage. It is found widely in nature and is involved in numerous enzymatic reactions in which it serves as an electron carrier by being alternately oxidized (NAD+) and reduced (NADH). It forms NADP with the addition of a phosphate group to the 2' position of the adenosyl nucleotide through an ester linkage. (Dorland, 27th ed)	Electron carrier activity		Mitochondrion matrix
ALDH2	P05091	ENSG00000111275	White blood cell count (WBC)	Haematology	ALDH2 -- White blood cell count (WBC)	0	1	N	Tier 1	74	Y	N	Y	DB00536	Guanidine	A strong organic base existing primarily as guanidium ions at physiological pH. It is found in the urine as a normal product of protein metabolism. It is also used in laboratory research as a protein denaturant. (From Martindale, the Extra Pharmacopoeia, 30th ed and Merck Index, 12th ed) It is also used in the treatment of myasthenia and as a fluorescent probe in HPLC.	Electron carrier activity		Mitochondrion matrix
ALDH2	P05091	ENSG00000111275	White blood cell count (WBC)	Haematology	ALDH2 -- White blood cell count (WBC)	0	1	N	Tier 1	74	Y	N	Y	DB00822	Disulfiram	A carbamate derivative used as an alcohol deterrent. It is a relatively nontoxic substance when administered alone, but markedly alters the intermediary metabolism of alcohol. When alcohol is ingested after administration of disulfiram, blood acetaldehyde concentrations are increased, followed by flushing, systemic vasodilation, respiratory difficulties, nausea, hypotension, and other symptoms (acetaldehyde syndrome). It acts by inhibiting aldehyde dehydrogenase.	Electron carrier activity		Mitochondrion matrix
ALDH2	P05091	ENSG00000111275	White blood cell count (WBC)	Haematology	ALDH2 -- White blood cell count (WBC)	0	1	N	Tier 1	74	Y	N	Y	DB02115	Daidzin		Electron carrier activity		Mitochondrion matrix
ALDH2	P05091	ENSG00000111275	White blood cell count (WBC)	Haematology	ALDH2 -- White blood cell count (WBC)	0	1	N	Tier 1	74	Y	N	Y	DB04381	Crotonaldehyde		Electron carrier activity		Mitochondrion matrix
SERPINA5	P05154	ENSG00000188488	Albumin	Biomarker	SERPINA5 -- Albumin	0	1	N	Tier 3	0	N	Y	N	DB00013	Urokinase	Urokinase is an endogenous peptide that is cleaved in the presence of plasmin between lysine 158 and isoleucine 159 to yield active urokinase.[A191943] Urokinase remains connected between these 2 chains by a sulfhydryl bond.[A191943] Urokinase was granted FDA approval on 16 January 1978.[L12138]	Serine-type endopeptidase inhibitor activity	Heparin-dependent serine protease inhibitor acting in body fluids and secretions. Inactivates serine proteases by binding irreversibly to their serine activation site. Involved in the regulation of intravascular and extravascular proteolytic activities. Plays hemostatic roles in the blood plasma. Acts as a procoagulant and proinflammatory factor by inhibiting the anticoagulant activated protein C factor as well as the generation of activated protein C factor by the thrombin/thrombomodulin complex. Acts as an anticoagulant factor by inhibiting blood coagulation factors like prothrombin, factor XI, factor Xa, plasma kallikrein and fibrinolytic enzymes such as tissue- and urinary-type plasminogen activators. In seminal plasma, inactivates several serine proteases implicated in the reproductive system. Inhibits the serpin acrosin; indirectly protects component of the male genital tract from being degraded by excessive released acrosin. Inhibits tissue-and urinary-type plasminogen activator, prostate-specific antigen and kallikrein activities; has a control on the sperm motility and fertilization. Inhibits the activated protein C-catalyzed degradation of SEMG1 and SEMG2; regulates the degradation of semenogelin during the process of transfer of spermatozoa from the male reproductive tract into the female tract. In urine, inhibits urinary-type plasminogen activator and kallikrein activities. Inactivates membrane-anchored serine proteases activities such as MPRSS7 and TMPRSS11E. Inhibits urinary-type plasminogen activator-dependent tumor cell invasion and metastasis. May also play a non-inhibitory role in seminal plasma and urine as a hydrophobic hormone carrier by its binding to retinoic acid.	Secreted
SERPINA5	P05154	ENSG00000188488	Albumin	Biomarker	SERPINA5 -- Albumin	0	1	N	Tier 3	0	N	Y	N	DB00055	Drotrecogin alfa	Drotrecogin alfa is activated human protein C that is synthesized by recombinant DNA technology. It is a glycoprotein of approximately 55 kilodalton molecular weight, consisting of a heavy chain and a light chain linked by a disulfide bond. Drotrecogin alfa was withdrawn from the market after a major study indicated that it was not effective in improving outcomes in patients with sepsis.	Serine-type endopeptidase inhibitor activity	Heparin-dependent serine protease inhibitor acting in body fluids and secretions. Inactivates serine proteases by binding irreversibly to their serine activation site. Involved in the regulation of intravascular and extravascular proteolytic activities. Plays hemostatic roles in the blood plasma. Acts as a procoagulant and proinflammatory factor by inhibiting the anticoagulant activated protein C factor as well as the generation of activated protein C factor by the thrombin/thrombomodulin complex. Acts as an anticoagulant factor by inhibiting blood coagulation factors like prothrombin, factor XI, factor Xa, plasma kallikrein and fibrinolytic enzymes such as tissue- and urinary-type plasminogen activators. In seminal plasma, inactivates several serine proteases implicated in the reproductive system. Inhibits the serpin acrosin; indirectly protects component of the male genital tract from being degraded by excessive released acrosin. Inhibits tissue-and urinary-type plasminogen activator, prostate-specific antigen and kallikrein activities; has a control on the sperm motility and fertilization. Inhibits the activated protein C-catalyzed degradation of SEMG1 and SEMG2; regulates the degradation of semenogelin during the process of transfer of spermatozoa from the male reproductive tract into the female tract. In urine, inhibits urinary-type plasminogen activator and kallikrein activities. Inactivates membrane-anchored serine proteases activities such as MPRSS7 and TMPRSS11E. Inhibits urinary-type plasminogen activator-dependent tumor cell invasion and metastasis. May also play a non-inhibitory role in seminal plasma and urine as a hydrophobic hormone carrier by its binding to retinoic acid.	Secreted
SERPINA5	P05154	ENSG00000188488	Albumin	Biomarker	SERPINA5 -- Albumin	0	1	N	Tier 3	0	N	Y	N	DB05413	Tifuvirtide	Tifuvirtide is the first members of a new class of anti-HIV drugs which is also called fusion inhibitors. It has received fast-track designation from the FDA and is in Phase I/II clinical testing.	Serine-type endopeptidase inhibitor activity	Heparin-dependent serine protease inhibitor acting in body fluids and secretions. Inactivates serine proteases by binding irreversibly to their serine activation site. Involved in the regulation of intravascular and extravascular proteolytic activities. Plays hemostatic roles in the blood plasma. Acts as a procoagulant and proinflammatory factor by inhibiting the anticoagulant activated protein C factor as well as the generation of activated protein C factor by the thrombin/thrombomodulin complex. Acts as an anticoagulant factor by inhibiting blood coagulation factors like prothrombin, factor XI, factor Xa, plasma kallikrein and fibrinolytic enzymes such as tissue- and urinary-type plasminogen activators. In seminal plasma, inactivates several serine proteases implicated in the reproductive system. Inhibits the serpin acrosin; indirectly protects component of the male genital tract from being degraded by excessive released acrosin. Inhibits tissue-and urinary-type plasminogen activator, prostate-specific antigen and kallikrein activities; has a control on the sperm motility and fertilization. Inhibits the activated protein C-catalyzed degradation of SEMG1 and SEMG2; regulates the degradation of semenogelin during the process of transfer of spermatozoa from the male reproductive tract into the female tract. In urine, inhibits urinary-type plasminogen activator and kallikrein activities. Inactivates membrane-anchored serine proteases activities such as MPRSS7 and TMPRSS11E. Inhibits urinary-type plasminogen activator-dependent tumor cell invasion and metastasis. May also play a non-inhibitory role in seminal plasma and urine as a hydrophobic hormone carrier by its binding to retinoic acid.	Secreted
SERPINA5	P05154	ENSG00000188488	Albumin	Biomarker	SERPINA5 -- Albumin	0	1	N	Tier 3	0	N	Y	N	DB05961	PPL-100		Serine-type endopeptidase inhibitor activity	Heparin-dependent serine protease inhibitor acting in body fluids and secretions. Inactivates serine proteases by binding irreversibly to their serine activation site. Involved in the regulation of intravascular and extravascular proteolytic activities. Plays hemostatic roles in the blood plasma. Acts as a procoagulant and proinflammatory factor by inhibiting the anticoagulant activated protein C factor as well as the generation of activated protein C factor by the thrombin/thrombomodulin complex. Acts as an anticoagulant factor by inhibiting blood coagulation factors like prothrombin, factor XI, factor Xa, plasma kallikrein and fibrinolytic enzymes such as tissue- and urinary-type plasminogen activators. In seminal plasma, inactivates several serine proteases implicated in the reproductive system. Inhibits the serpin acrosin; indirectly protects component of the male genital tract from being degraded by excessive released acrosin. Inhibits tissue-and urinary-type plasminogen activator, prostate-specific antigen and kallikrein activities; has a control on the sperm motility and fertilization. Inhibits the activated protein C-catalyzed degradation of SEMG1 and SEMG2; regulates the degradation of semenogelin during the process of transfer of spermatozoa from the male reproductive tract into the female tract. In urine, inhibits urinary-type plasminogen activator and kallikrein activities. Inactivates membrane-anchored serine proteases activities such as MPRSS7 and TMPRSS11E. Inhibits urinary-type plasminogen activator-dependent tumor cell invasion and metastasis. May also play a non-inhibitory role in seminal plasma and urine as a hydrophobic hormone carrier by its binding to retinoic acid.	Secreted
SERPINA5	P05154	ENSG00000188488	Total protein (TP)	Biomarker	SERPINA5 -- Total protein (TP)	0	1	N	Tier 3	0	N	Y	N	DB00013	Urokinase	Urokinase is an endogenous peptide that is cleaved in the presence of plasmin between lysine 158 and isoleucine 159 to yield active urokinase.[A191943] Urokinase remains connected between these 2 chains by a sulfhydryl bond.[A191943] Urokinase was granted FDA approval on 16 January 1978.[L12138]	Serine-type endopeptidase inhibitor activity	Heparin-dependent serine protease inhibitor acting in body fluids and secretions. Inactivates serine proteases by binding irreversibly to their serine activation site. Involved in the regulation of intravascular and extravascular proteolytic activities. Plays hemostatic roles in the blood plasma. Acts as a procoagulant and proinflammatory factor by inhibiting the anticoagulant activated protein C factor as well as the generation of activated protein C factor by the thrombin/thrombomodulin complex. Acts as an anticoagulant factor by inhibiting blood coagulation factors like prothrombin, factor XI, factor Xa, plasma kallikrein and fibrinolytic enzymes such as tissue- and urinary-type plasminogen activators. In seminal plasma, inactivates several serine proteases implicated in the reproductive system. Inhibits the serpin acrosin; indirectly protects component of the male genital tract from being degraded by excessive released acrosin. Inhibits tissue-and urinary-type plasminogen activator, prostate-specific antigen and kallikrein activities; has a control on the sperm motility and fertilization. Inhibits the activated protein C-catalyzed degradation of SEMG1 and SEMG2; regulates the degradation of semenogelin during the process of transfer of spermatozoa from the male reproductive tract into the female tract. In urine, inhibits urinary-type plasminogen activator and kallikrein activities. Inactivates membrane-anchored serine proteases activities such as MPRSS7 and TMPRSS11E. Inhibits urinary-type plasminogen activator-dependent tumor cell invasion and metastasis. May also play a non-inhibitory role in seminal plasma and urine as a hydrophobic hormone carrier by its binding to retinoic acid.	Secreted
SERPINA5	P05154	ENSG00000188488	Total protein (TP)	Biomarker	SERPINA5 -- Total protein (TP)	0	1	N	Tier 3	0	N	Y	N	DB00055	Drotrecogin alfa	Drotrecogin alfa is activated human protein C that is synthesized by recombinant DNA technology. It is a glycoprotein of approximately 55 kilodalton molecular weight, consisting of a heavy chain and a light chain linked by a disulfide bond. Drotrecogin alfa was withdrawn from the market after a major study indicated that it was not effective in improving outcomes in patients with sepsis.	Serine-type endopeptidase inhibitor activity	Heparin-dependent serine protease inhibitor acting in body fluids and secretions. Inactivates serine proteases by binding irreversibly to their serine activation site. Involved in the regulation of intravascular and extravascular proteolytic activities. Plays hemostatic roles in the blood plasma. Acts as a procoagulant and proinflammatory factor by inhibiting the anticoagulant activated protein C factor as well as the generation of activated protein C factor by the thrombin/thrombomodulin complex. Acts as an anticoagulant factor by inhibiting blood coagulation factors like prothrombin, factor XI, factor Xa, plasma kallikrein and fibrinolytic enzymes such as tissue- and urinary-type plasminogen activators. In seminal plasma, inactivates several serine proteases implicated in the reproductive system. Inhibits the serpin acrosin; indirectly protects component of the male genital tract from being degraded by excessive released acrosin. Inhibits tissue-and urinary-type plasminogen activator, prostate-specific antigen and kallikrein activities; has a control on the sperm motility and fertilization. Inhibits the activated protein C-catalyzed degradation of SEMG1 and SEMG2; regulates the degradation of semenogelin during the process of transfer of spermatozoa from the male reproductive tract into the female tract. In urine, inhibits urinary-type plasminogen activator and kallikrein activities. Inactivates membrane-anchored serine proteases activities such as MPRSS7 and TMPRSS11E. Inhibits urinary-type plasminogen activator-dependent tumor cell invasion and metastasis. May also play a non-inhibitory role in seminal plasma and urine as a hydrophobic hormone carrier by its binding to retinoic acid.	Secreted
SERPINA5	P05154	ENSG00000188488	Total protein (TP)	Biomarker	SERPINA5 -- Total protein (TP)	0	1	N	Tier 3	0	N	Y	N	DB05413	Tifuvirtide	Tifuvirtide is the first members of a new class of anti-HIV drugs which is also called fusion inhibitors. It has received fast-track designation from the FDA and is in Phase I/II clinical testing.	Serine-type endopeptidase inhibitor activity	Heparin-dependent serine protease inhibitor acting in body fluids and secretions. Inactivates serine proteases by binding irreversibly to their serine activation site. Involved in the regulation of intravascular and extravascular proteolytic activities. Plays hemostatic roles in the blood plasma. Acts as a procoagulant and proinflammatory factor by inhibiting the anticoagulant activated protein C factor as well as the generation of activated protein C factor by the thrombin/thrombomodulin complex. Acts as an anticoagulant factor by inhibiting blood coagulation factors like prothrombin, factor XI, factor Xa, plasma kallikrein and fibrinolytic enzymes such as tissue- and urinary-type plasminogen activators. In seminal plasma, inactivates several serine proteases implicated in the reproductive system. Inhibits the serpin acrosin; indirectly protects component of the male genital tract from being degraded by excessive released acrosin. Inhibits tissue-and urinary-type plasminogen activator, prostate-specific antigen and kallikrein activities; has a control on the sperm motility and fertilization. Inhibits the activated protein C-catalyzed degradation of SEMG1 and SEMG2; regulates the degradation of semenogelin during the process of transfer of spermatozoa from the male reproductive tract into the female tract. In urine, inhibits urinary-type plasminogen activator and kallikrein activities. Inactivates membrane-anchored serine proteases activities such as MPRSS7 and TMPRSS11E. Inhibits urinary-type plasminogen activator-dependent tumor cell invasion and metastasis. May also play a non-inhibitory role in seminal plasma and urine as a hydrophobic hormone carrier by its binding to retinoic acid.	Secreted
SERPINA5	P05154	ENSG00000188488	Total protein (TP)	Biomarker	SERPINA5 -- Total protein (TP)	0	1	N	Tier 3	0	N	Y	N	DB05961	PPL-100		Serine-type endopeptidase inhibitor activity	Heparin-dependent serine protease inhibitor acting in body fluids and secretions. Inactivates serine proteases by binding irreversibly to their serine activation site. Involved in the regulation of intravascular and extravascular proteolytic activities. Plays hemostatic roles in the blood plasma. Acts as a procoagulant and proinflammatory factor by inhibiting the anticoagulant activated protein C factor as well as the generation of activated protein C factor by the thrombin/thrombomodulin complex. Acts as an anticoagulant factor by inhibiting blood coagulation factors like prothrombin, factor XI, factor Xa, plasma kallikrein and fibrinolytic enzymes such as tissue- and urinary-type plasminogen activators. In seminal plasma, inactivates several serine proteases implicated in the reproductive system. Inhibits the serpin acrosin; indirectly protects component of the male genital tract from being degraded by excessive released acrosin. Inhibits tissue-and urinary-type plasminogen activator, prostate-specific antigen and kallikrein activities; has a control on the sperm motility and fertilization. Inhibits the activated protein C-catalyzed degradation of SEMG1 and SEMG2; regulates the degradation of semenogelin during the process of transfer of spermatozoa from the male reproductive tract into the female tract. In urine, inhibits urinary-type plasminogen activator and kallikrein activities. Inactivates membrane-anchored serine proteases activities such as MPRSS7 and TMPRSS11E. Inhibits urinary-type plasminogen activator-dependent tumor cell invasion and metastasis. May also play a non-inhibitory role in seminal plasma and urine as a hydrophobic hormone carrier by its binding to retinoic acid.	Secreted
PRSS2	P07478	ENSG00000275896	Acute pancreatitis	Gastrointestinal	PRSS2 -- Acute pancreatitis	1	0	N	Unclassified	NA	NA	NA	NA	DB01805	Monoisopropylphosphorylserine		Serine-type endopeptidase activity	In the ileum, may be involved in defensin processing, including DEFA5.	Secreted
PRSS2	P07478	ENSG00000275896	Acute pancreatitis	Gastrointestinal	PRSS2 -- Acute pancreatitis	1	0	N	Unclassified	NA	NA	NA	NA	DB01973	O-Benzylsulfonyl-Serine		Serine-type endopeptidase activity	In the ileum, may be involved in defensin processing, including DEFA5.	Secreted
PRSS2	P07478	ENSG00000275896	Acute pancreatitis	Gastrointestinal	PRSS2 -- Acute pancreatitis	1	0	N	Unclassified	NA	NA	NA	NA	DB02464	Benzylamine		Serine-type endopeptidase activity	In the ileum, may be involved in defensin processing, including DEFA5.	Secreted
PRSS2	P07478	ENSG00000275896	Acute pancreatitis	Gastrointestinal	PRSS2 -- Acute pancreatitis	1	0	N	Unclassified	NA	NA	NA	NA	DB03127	Benzamidine		Serine-type endopeptidase activity	In the ileum, may be involved in defensin processing, including DEFA5.	Secreted
PRSS2	P07478	ENSG00000275896	Acute pancreatitis	Gastrointestinal	PRSS2 -- Acute pancreatitis	1	0	N	Unclassified	NA	NA	NA	NA	DB03976	Phosphorylisopropane		Serine-type endopeptidase activity	In the ileum, may be involved in defensin processing, including DEFA5.	Secreted
PRSS2	P07478	ENSG00000275896	Acute pancreatitis	Gastrointestinal	PRSS2 -- Acute pancreatitis	1	0	N	Unclassified	NA	NA	NA	NA	DB04325	Phenethylamine		Serine-type endopeptidase activity	In the ileum, may be involved in defensin processing, including DEFA5.	Secreted
PRSS2	P07478	ENSG00000275896	Acute pancreatitis	Gastrointestinal	PRSS2 -- Acute pancreatitis	1	0	N	Unclassified	NA	NA	NA	NA	DB04410	3-Phenylpropylamine		Serine-type endopeptidase activity	In the ileum, may be involved in defensin processing, including DEFA5.	Secreted
GSTA1	P08263	ENSG00000243955	Platelet count (Plt)	Haematology	GSTA1 -- Platelet count (Plt)	0	1	N	Tier 1	0	Y	N	Y	DB00143	Glutathione	A tripeptide with many roles in cells. It conjugates to drugs to make them more soluble for excretion, is a cofactor for some enzymes, is involved in protein disulfide bond rearrangement and reduces peroxides.	Glutathione transferase activity	Conjugation of reduced glutathione to a wide number of exogenous and endogenous hydrophobic electrophiles.	Cytoplasm
GSTA1	P08263	ENSG00000243955	Platelet count (Plt)	Haematology	GSTA1 -- Platelet count (Plt)	0	1	N	Tier 1	0	Y	N	Y	DB01915	S-Hydroxycysteine	S-hydroxycysteine is a solid. This compound belongs to the alpha amino acids and derivatives. These are amino acids in which the amino group is attached to the carbon atom immediately adjacent to the carboxylate group (alpha carbon), or a derivative thereof. It targets the proteins subtilisin BPN', glutathione S-transferase A1, glutathione S-transferase p, myelin P2 protein, and complement c3.	Glutathione transferase activity	Conjugation of reduced glutathione to a wide number of exogenous and endogenous hydrophobic electrophiles.	Cytoplasm
GSTA1	P08263	ENSG00000243955	Platelet count (Plt)	Haematology	GSTA1 -- Platelet count (Plt)	0	1	N	Tier 1	0	Y	N	Y	DB02486	2-Hydroxyethyl Disulfide		Glutathione transferase activity	Conjugation of reduced glutathione to a wide number of exogenous and endogenous hydrophobic electrophiles.	Cytoplasm
GSTA1	P08263	ENSG00000243955	Platelet count (Plt)	Haematology	GSTA1 -- Platelet count (Plt)	0	1	N	Tier 1	0	Y	N	Y	DB02943	N-(4-Aminobutanoyl)-S-(4-methoxybenzyl)-L-cysteinylglycine		Glutathione transferase activity	Conjugation of reduced glutathione to a wide number of exogenous and endogenous hydrophobic electrophiles.	Cytoplasm
GSTA1	P08263	ENSG00000243955	Platelet count (Plt)	Haematology	GSTA1 -- Platelet count (Plt)	0	1	N	Tier 1	0	Y	N	Y	DB03003	Glutathione sulfonic acid		Glutathione transferase activity	Conjugation of reduced glutathione to a wide number of exogenous and endogenous hydrophobic electrophiles.	Cytoplasm
GSTA1	P08263	ENSG00000243955	Platelet count (Plt)	Haematology	GSTA1 -- Platelet count (Plt)	0	1	N	Tier 1	0	Y	N	Y	DB03602	S-benzylglutathione		Glutathione transferase activity	Conjugation of reduced glutathione to a wide number of exogenous and endogenous hydrophobic electrophiles.	Cytoplasm
GSTA1	P08263	ENSG00000243955	Platelet count (Plt)	Haematology	GSTA1 -- Platelet count (Plt)	0	1	N	Tier 1	0	Y	N	Y	DB04132	S-Hexylglutathione		Glutathione transferase activity	Conjugation of reduced glutathione to a wide number of exogenous and endogenous hydrophobic electrophiles.	Cytoplasm
GSTA1	P08263	ENSG00000243955	Platelet count (Plt)	Haematology	GSTA1 -- Platelet count (Plt)	0	1	N	Tier 1	0	Y	N	Y	DB13014	Hypericin	Hypericin is under investigation for the treatment of Cutaneous T-cell Lymphoma.	Glutathione transferase activity	Conjugation of reduced glutathione to a wide number of exogenous and endogenous hydrophobic electrophiles.	Cytoplasm
GSTA1	P08263	ENSG00000243955	Triglycerides	Biomarker	GSTA1 -- Triglycerides	0	1	N	Tier 1	0	Y	N	Y	DB00143	Glutathione	A tripeptide with many roles in cells. It conjugates to drugs to make them more soluble for excretion, is a cofactor for some enzymes, is involved in protein disulfide bond rearrangement and reduces peroxides.	Glutathione transferase activity	Conjugation of reduced glutathione to a wide number of exogenous and endogenous hydrophobic electrophiles.	Cytoplasm
GSTA1	P08263	ENSG00000243955	Triglycerides	Biomarker	GSTA1 -- Triglycerides	0	1	N	Tier 1	0	Y	N	Y	DB01915	S-Hydroxycysteine	S-hydroxycysteine is a solid. This compound belongs to the alpha amino acids and derivatives. These are amino acids in which the amino group is attached to the carbon atom immediately adjacent to the carboxylate group (alpha carbon), or a derivative thereof. It targets the proteins subtilisin BPN', glutathione S-transferase A1, glutathione S-transferase p, myelin P2 protein, and complement c3.	Glutathione transferase activity	Conjugation of reduced glutathione to a wide number of exogenous and endogenous hydrophobic electrophiles.	Cytoplasm
GSTA1	P08263	ENSG00000243955	Triglycerides	Biomarker	GSTA1 -- Triglycerides	0	1	N	Tier 1	0	Y	N	Y	DB02486	2-Hydroxyethyl Disulfide		Glutathione transferase activity	Conjugation of reduced glutathione to a wide number of exogenous and endogenous hydrophobic electrophiles.	Cytoplasm
GSTA1	P08263	ENSG00000243955	Triglycerides	Biomarker	GSTA1 -- Triglycerides	0	1	N	Tier 1	0	Y	N	Y	DB02943	N-(4-Aminobutanoyl)-S-(4-methoxybenzyl)-L-cysteinylglycine		Glutathione transferase activity	Conjugation of reduced glutathione to a wide number of exogenous and endogenous hydrophobic electrophiles.	Cytoplasm
GSTA1	P08263	ENSG00000243955	Triglycerides	Biomarker	GSTA1 -- Triglycerides	0	1	N	Tier 1	0	Y	N	Y	DB03003	Glutathione sulfonic acid		Glutathione transferase activity	Conjugation of reduced glutathione to a wide number of exogenous and endogenous hydrophobic electrophiles.	Cytoplasm
GSTA1	P08263	ENSG00000243955	Triglycerides	Biomarker	GSTA1 -- Triglycerides	0	1	N	Tier 1	0	Y	N	Y	DB03602	S-benzylglutathione		Glutathione transferase activity	Conjugation of reduced glutathione to a wide number of exogenous and endogenous hydrophobic electrophiles.	Cytoplasm
GSTA1	P08263	ENSG00000243955	Triglycerides	Biomarker	GSTA1 -- Triglycerides	0	1	N	Tier 1	0	Y	N	Y	DB04132	S-Hexylglutathione		Glutathione transferase activity	Conjugation of reduced glutathione to a wide number of exogenous and endogenous hydrophobic electrophiles.	Cytoplasm
GSTA1	P08263	ENSG00000243955	Triglycerides	Biomarker	GSTA1 -- Triglycerides	0	1	N	Tier 1	0	Y	N	Y	DB13014	Hypericin	Hypericin is under investigation for the treatment of Cutaneous T-cell Lymphoma.	Glutathione transferase activity	Conjugation of reduced glutathione to a wide number of exogenous and endogenous hydrophobic electrophiles.	Cytoplasm
SERPINF2	P08697	ENSG00000167711	Albumin	Biomarker	SERPINF2 -- Albumin	0	1	N	Tier 3	2	N	Y	N	DB08888	Ocriplasmin	Ocriplasmin is a recombinant truncated form of human plasmin with a molecular weight of 27.2 kDa produced by recombinant DNA technology in a Pichia pastoris expression system. Ocriplasmin is a protein made up of 249 amino acids and has two peptide chains. Agent for pharmacologic vitreolysis; thrombolytic agent. FDA approved in October 17, 2012.	Serine-type endopeptidase inhibitor activity	Serine protease inhibitor. The major targets of this inhibitor are plasmin and trypsin, but it also inactivates matriptase-3/TMPRSS7 and chymotrypsin.	Secreted
SERPINF2	P08697	ENSG00000167711	Albumin	Biomarker	SERPINF2 -- Albumin	0	1	N	Tier 3	2	N	Y	N	DB09130	Copper	Copper is a transition metal and a trace element in the body. It is important to the function of many enzymes including cytochrome c oxidase, monoamine oxidase and superoxide dismutase [FDA Label]. Copper is commonly used in contraceptive intrauterine devices (IUD) [L801].	Serine-type endopeptidase inhibitor activity	Serine protease inhibitor. The major targets of this inhibitor are plasmin and trypsin, but it also inactivates matriptase-3/TMPRSS7 and chymotrypsin.	Secreted
SERPINF2	P08697	ENSG00000167711	Alkaline phosphatase (ALP)	Biomarker	SERPINF2 -- Alkaline phosphatase (ALP)	1	0	N	Tier 3	2	N	Y	N	DB08888	Ocriplasmin	Ocriplasmin is a recombinant truncated form of human plasmin with a molecular weight of 27.2 kDa produced by recombinant DNA technology in a Pichia pastoris expression system. Ocriplasmin is a protein made up of 249 amino acids and has two peptide chains. Agent for pharmacologic vitreolysis; thrombolytic agent. FDA approved in October 17, 2012.	Serine-type endopeptidase inhibitor activity	Serine protease inhibitor. The major targets of this inhibitor are plasmin and trypsin, but it also inactivates matriptase-3/TMPRSS7 and chymotrypsin.	Secreted
SERPINF2	P08697	ENSG00000167711	Alkaline phosphatase (ALP)	Biomarker	SERPINF2 -- Alkaline phosphatase (ALP)	1	0	N	Tier 3	2	N	Y	N	DB09130	Copper	Copper is a transition metal and a trace element in the body. It is important to the function of many enzymes including cytochrome c oxidase, monoamine oxidase and superoxide dismutase [FDA Label]. Copper is commonly used in contraceptive intrauterine devices (IUD) [L801].	Serine-type endopeptidase inhibitor activity	Serine protease inhibitor. The major targets of this inhibitor are plasmin and trypsin, but it also inactivates matriptase-3/TMPRSS7 and chymotrypsin.	Secreted
SERPINF2	P08697	ENSG00000167711	Height	Anthropometry	SERPINF2 -- Height	1	0	N	Tier 3	2	N	Y	N	DB08888	Ocriplasmin	Ocriplasmin is a recombinant truncated form of human plasmin with a molecular weight of 27.2 kDa produced by recombinant DNA technology in a Pichia pastoris expression system. Ocriplasmin is a protein made up of 249 amino acids and has two peptide chains. Agent for pharmacologic vitreolysis; thrombolytic agent. FDA approved in October 17, 2012.	Serine-type endopeptidase inhibitor activity	Serine protease inhibitor. The major targets of this inhibitor are plasmin and trypsin, but it also inactivates matriptase-3/TMPRSS7 and chymotrypsin.	Secreted
SERPINF2	P08697	ENSG00000167711	Height	Anthropometry	SERPINF2 -- Height	1	0	N	Tier 3	2	N	Y	N	DB09130	Copper	Copper is a transition metal and a trace element in the body. It is important to the function of many enzymes including cytochrome c oxidase, monoamine oxidase and superoxide dismutase [FDA Label]. Copper is commonly used in contraceptive intrauterine devices (IUD) [L801].	Serine-type endopeptidase inhibitor activity	Serine protease inhibitor. The major targets of this inhibitor are plasmin and trypsin, but it also inactivates matriptase-3/TMPRSS7 and chymotrypsin.	Secreted
SERPINF2	P08697	ENSG00000167711	Total protein (TP)	Biomarker	SERPINF2 -- Total protein (TP)	0	1	N	Tier 3	2	N	Y	N	DB08888	Ocriplasmin	Ocriplasmin is a recombinant truncated form of human plasmin with a molecular weight of 27.2 kDa produced by recombinant DNA technology in a Pichia pastoris expression system. Ocriplasmin is a protein made up of 249 amino acids and has two peptide chains. Agent for pharmacologic vitreolysis; thrombolytic agent. FDA approved in October 17, 2012.	Serine-type endopeptidase inhibitor activity	Serine protease inhibitor. The major targets of this inhibitor are plasmin and trypsin, but it also inactivates matriptase-3/TMPRSS7 and chymotrypsin.	Secreted
SERPINF2	P08697	ENSG00000167711	Total protein (TP)	Biomarker	SERPINF2 -- Total protein (TP)	0	1	N	Tier 3	2	N	Y	N	DB09130	Copper	Copper is a transition metal and a trace element in the body. It is important to the function of many enzymes including cytochrome c oxidase, monoamine oxidase and superoxide dismutase [FDA Label]. Copper is commonly used in contraceptive intrauterine devices (IUD) [L801].	Serine-type endopeptidase inhibitor activity	Serine protease inhibitor. The major targets of this inhibitor are plasmin and trypsin, but it also inactivates matriptase-3/TMPRSS7 and chymotrypsin.	Secreted
IL6R	P08887	ENSG00000160712	C-reactive protein	Biomarker	IL6R -- C-reactive protein	0	1	N	Tier 1	9	N	Y	N	DB06273	Tocilizumab	Tocilizumab is a recombinant humanized monoclonal antibody IL-6 receptor inhibitor used to treat inflammatory and autoimmune conditions.[L12789] It was first described in the literature in 2003 when Chugai, a subsidiary of Roche began developing IL-6 inhibiting monoclonal antibodies.[A193281] Tocilizumab was granted FDA approval on 8 January 2010 to treat a number of inflammatory and autoimmune disorders, such as different types of arthritis and cytokine release syndrome.[L12789] It was later approved by Health Canada on 30 April 2010.[L43697] After being investigated to treat severely ill patients with COVID-19,[A193278,L12837,L12843] tocilizumab was approved by the European Commission in December 2021 to treat COVID-19 in adults receiving systemic corticosteroids and supplemental oxygen or mechanical ventilation.[L40164] Subsequently, it was granted approval by Health Canada and the FDA in October [L43697] and December 2022, respectively.[L44483] Tocilizumab-bavi, a biosimilar drug, was approved by the FDA in September 2023.[L48385]	Protein homodimerization activity	Part of the receptor for interleukin 6. Binds to IL6 with low affinity, but does not transduce a signal. Signal activation necessitate an association with IL6ST. Activation may lead to the regulation of the immune response, acute-phase reactions and hematopoiesis.Low concentration of a soluble form of IL6 receptor acts as an agonist of IL6 activity.	Basolateral cell membrane
IL6R	P08887	ENSG00000160712	C-reactive protein	Biomarker	IL6R -- C-reactive protein	0	1	N	Tier 1	9	N	Y	N	DB11767	Sarilumab	Sarilumab is a fully human anti-interleukin 6 (IL-6) receptor monoclonal IgG1 antibody that binds to both membrane-bound and soluble IL-6 receptor forms, thus blocking the cis- and trans-inflammatory signalling cascades of IL-6.[A27262] Sarilumab was developed by Sanofi and Regeneron Pharmaceuticals, Inc; it was US FDA-approved in May 2017 and followed by EU approval in June 2017 for the treatment of moderate to severe rheumatoid arthritis (RA) in combination with methotrexate.[A27265] RA is a chronic inflammatory disease characterized by polyarthritis, and its treatment has been challenged by the different responses in every patient.[A27264] Subcutaneous administration of sarilumab has been shown to decrease acute-phase reactant levels and improve clinical RA symptoms.[A27263]	Protein homodimerization activity	Part of the receptor for interleukin 6. Binds to IL6 with low affinity, but does not transduce a signal. Signal activation necessitate an association with IL6ST. Activation may lead to the regulation of the immune response, acute-phase reactions and hematopoiesis.Low concentration of a soluble form of IL6 receptor acts as an agonist of IL6 activity.	Basolateral cell membrane
IL6R	P08887	ENSG00000160712	C-reactive protein	Biomarker	IL6R -- C-reactive protein	0	1	N	Tier 1	9	N	Y	N	DB15762	Satralizumab	Satralizumab is a recombinant humanized monoclonal antibody targeted against human interleukin-6 (IL-6) receptors, similar to [tocilizumab], which is produced in Chinese hamster ovary cells and based on an IgG2 framework.[L15536] Satralizumab is used in the treatment of neuromyelitis optica spectrum disorder (NMOSD), a rare autoimmune inflammatory disorder of the central nervous system (CNS) involving demyelinating lesions in the optic nerve, spinal cord, brainstem, and cerebrum.[A218551] Some of the pro-inflammatory mechanisms involved in NMOSD are thought to be mediated, at least in part, by IL-6, including increased production of anti-aquaporin-4 (AQP4) autoantibodies and increased permeability of the blood-brain barrier, which allows for the passage of pro-inflammatory mediators into the CNS.[A218546,A218551] Satralizumab is thought to exert its therapeutic benefits by blocking IL-6 receptors and, subsequently, these inflammatory responses. EnspryngÂ®, a satralizumab formulation developed by Chugai Pharmaceutical and Roche,[L15536] is uniquely formulated with ""recycling antibody technology"" whereby the association of satralizumab to IL-6 receptors occurs in a pH-dependent manner[A218551] - this allows satralizumab to bind an IL-6 receptor until it reaches an endosome, after which the drug may dissociate from the receptor and move back into the plasma to act again. This novel mechanism effectively increases the duration of action of satralizumab, as it allows for single drug molecules to interact with multiple endogenous IL-6 receptors prior to elimination. Satralizumab was first approved for use in Canada in June 2020 for the treatment of AQP4 antibody-positive patients with NMOSD.[A218551] It received subsequent approvals in Switzerland and Japan,[A218551] and was approved for use by the FDA in August 2020,[L15566] becoming the 3rd treatment to receive FDA approval for NMOSD (after [eculizumab] in June 2019 and [inebilizumab] in June 2020).	Protein homodimerization activity	Part of the receptor for interleukin 6. Binds to IL6 with low affinity, but does not transduce a signal. Signal activation necessitate an association with IL6ST. Activation may lead to the regulation of the immune response, acute-phase reactions and hematopoiesis.Low concentration of a soluble form of IL6 receptor acts as an agonist of IL6 activity.	Basolateral cell membrane
IL6R	P08887	ENSG00000160712	Glucocorticoids	Miscellaneous	IL6R -- Glucocorticoids	1	0	N	Tier 1	9	N	Y	N	DB06273	Tocilizumab	Tocilizumab is a recombinant humanized monoclonal antibody IL-6 receptor inhibitor used to treat inflammatory and autoimmune conditions.[L12789] It was first described in the literature in 2003 when Chugai, a subsidiary of Roche began developing IL-6 inhibiting monoclonal antibodies.[A193281] Tocilizumab was granted FDA approval on 8 January 2010 to treat a number of inflammatory and autoimmune disorders, such as different types of arthritis and cytokine release syndrome.[L12789] It was later approved by Health Canada on 30 April 2010.[L43697] After being investigated to treat severely ill patients with COVID-19,[A193278,L12837,L12843] tocilizumab was approved by the European Commission in December 2021 to treat COVID-19 in adults receiving systemic corticosteroids and supplemental oxygen or mechanical ventilation.[L40164] Subsequently, it was granted approval by Health Canada and the FDA in October [L43697] and December 2022, respectively.[L44483] Tocilizumab-bavi, a biosimilar drug, was approved by the FDA in September 2023.[L48385]	Protein homodimerization activity	Part of the receptor for interleukin 6. Binds to IL6 with low affinity, but does not transduce a signal. Signal activation necessitate an association with IL6ST. Activation may lead to the regulation of the immune response, acute-phase reactions and hematopoiesis.Low concentration of a soluble form of IL6 receptor acts as an agonist of IL6 activity.	Basolateral cell membrane
IL6R	P08887	ENSG00000160712	Glucocorticoids	Miscellaneous	IL6R -- Glucocorticoids	1	0	N	Tier 1	9	N	Y	N	DB11767	Sarilumab	Sarilumab is a fully human anti-interleukin 6 (IL-6) receptor monoclonal IgG1 antibody that binds to both membrane-bound and soluble IL-6 receptor forms, thus blocking the cis- and trans-inflammatory signalling cascades of IL-6.[A27262] Sarilumab was developed by Sanofi and Regeneron Pharmaceuticals, Inc; it was US FDA-approved in May 2017 and followed by EU approval in June 2017 for the treatment of moderate to severe rheumatoid arthritis (RA) in combination with methotrexate.[A27265] RA is a chronic inflammatory disease characterized by polyarthritis, and its treatment has been challenged by the different responses in every patient.[A27264] Subcutaneous administration of sarilumab has been shown to decrease acute-phase reactant levels and improve clinical RA symptoms.[A27263]	Protein homodimerization activity	Part of the receptor for interleukin 6. Binds to IL6 with low affinity, but does not transduce a signal. Signal activation necessitate an association with IL6ST. Activation may lead to the regulation of the immune response, acute-phase reactions and hematopoiesis.Low concentration of a soluble form of IL6 receptor acts as an agonist of IL6 activity.	Basolateral cell membrane
IL6R	P08887	ENSG00000160712	Glucocorticoids	Miscellaneous	IL6R -- Glucocorticoids	1	0	N	Tier 1	9	N	Y	N	DB15762	Satralizumab	Satralizumab is a recombinant humanized monoclonal antibody targeted against human interleukin-6 (IL-6) receptors, similar to [tocilizumab], which is produced in Chinese hamster ovary cells and based on an IgG2 framework.[L15536] Satralizumab is used in the treatment of neuromyelitis optica spectrum disorder (NMOSD), a rare autoimmune inflammatory disorder of the central nervous system (CNS) involving demyelinating lesions in the optic nerve, spinal cord, brainstem, and cerebrum.[A218551] Some of the pro-inflammatory mechanisms involved in NMOSD are thought to be mediated, at least in part, by IL-6, including increased production of anti-aquaporin-4 (AQP4) autoantibodies and increased permeability of the blood-brain barrier, which allows for the passage of pro-inflammatory mediators into the CNS.[A218546,A218551] Satralizumab is thought to exert its therapeutic benefits by blocking IL-6 receptors and, subsequently, these inflammatory responses. EnspryngÂ®, a satralizumab formulation developed by Chugai Pharmaceutical and Roche,[L15536] is uniquely formulated with ""recycling antibody technology"" whereby the association of satralizumab to IL-6 receptors occurs in a pH-dependent manner[A218551] - this allows satralizumab to bind an IL-6 receptor until it reaches an endosome, after which the drug may dissociate from the receptor and move back into the plasma to act again. This novel mechanism effectively increases the duration of action of satralizumab, as it allows for single drug molecules to interact with multiple endogenous IL-6 receptors prior to elimination. Satralizumab was first approved for use in Canada in June 2020 for the treatment of AQP4 antibody-positive patients with NMOSD.[A218551] It received subsequent approvals in Switzerland and Japan,[A218551] and was approved for use by the FDA in August 2020,[L15566] becoming the 3rd treatment to receive FDA approval for NMOSD (after [eculizumab] in June 2019 and [inebilizumab] in June 2020).	Protein homodimerization activity	Part of the receptor for interleukin 6. Binds to IL6 with low affinity, but does not transduce a signal. Signal activation necessitate an association with IL6ST. Activation may lead to the regulation of the immune response, acute-phase reactions and hematopoiesis.Low concentration of a soluble form of IL6 receptor acts as an agonist of IL6 activity.	Basolateral cell membrane
IL6R	P08887	ENSG00000160712	Myocardial infarction	Cardiovascular	IL6R -- Myocardial infarction	0	1	N	Tier 1	9	N	Y	N	DB06273	Tocilizumab	Tocilizumab is a recombinant humanized monoclonal antibody IL-6 receptor inhibitor used to treat inflammatory and autoimmune conditions.[L12789] It was first described in the literature in 2003 when Chugai, a subsidiary of Roche began developing IL-6 inhibiting monoclonal antibodies.[A193281] Tocilizumab was granted FDA approval on 8 January 2010 to treat a number of inflammatory and autoimmune disorders, such as different types of arthritis and cytokine release syndrome.[L12789] It was later approved by Health Canada on 30 April 2010.[L43697] After being investigated to treat severely ill patients with COVID-19,[A193278,L12837,L12843] tocilizumab was approved by the European Commission in December 2021 to treat COVID-19 in adults receiving systemic corticosteroids and supplemental oxygen or mechanical ventilation.[L40164] Subsequently, it was granted approval by Health Canada and the FDA in October [L43697] and December 2022, respectively.[L44483] Tocilizumab-bavi, a biosimilar drug, was approved by the FDA in September 2023.[L48385]	Protein homodimerization activity	Part of the receptor for interleukin 6. Binds to IL6 with low affinity, but does not transduce a signal. Signal activation necessitate an association with IL6ST. Activation may lead to the regulation of the immune response, acute-phase reactions and hematopoiesis.Low concentration of a soluble form of IL6 receptor acts as an agonist of IL6 activity.	Basolateral cell membrane
IL6R	P08887	ENSG00000160712	Myocardial infarction	Cardiovascular	IL6R -- Myocardial infarction	0	1	N	Tier 1	9	N	Y	N	DB11767	Sarilumab	Sarilumab is a fully human anti-interleukin 6 (IL-6) receptor monoclonal IgG1 antibody that binds to both membrane-bound and soluble IL-6 receptor forms, thus blocking the cis- and trans-inflammatory signalling cascades of IL-6.[A27262] Sarilumab was developed by Sanofi and Regeneron Pharmaceuticals, Inc; it was US FDA-approved in May 2017 and followed by EU approval in June 2017 for the treatment of moderate to severe rheumatoid arthritis (RA) in combination with methotrexate.[A27265] RA is a chronic inflammatory disease characterized by polyarthritis, and its treatment has been challenged by the different responses in every patient.[A27264] Subcutaneous administration of sarilumab has been shown to decrease acute-phase reactant levels and improve clinical RA symptoms.[A27263]	Protein homodimerization activity	Part of the receptor for interleukin 6. Binds to IL6 with low affinity, but does not transduce a signal. Signal activation necessitate an association with IL6ST. Activation may lead to the regulation of the immune response, acute-phase reactions and hematopoiesis.Low concentration of a soluble form of IL6 receptor acts as an agonist of IL6 activity.	Basolateral cell membrane
IL6R	P08887	ENSG00000160712	Myocardial infarction	Cardiovascular	IL6R -- Myocardial infarction	0	1	N	Tier 1	9	N	Y	N	DB15762	Satralizumab	Satralizumab is a recombinant humanized monoclonal antibody targeted against human interleukin-6 (IL-6) receptors, similar to [tocilizumab], which is produced in Chinese hamster ovary cells and based on an IgG2 framework.[L15536] Satralizumab is used in the treatment of neuromyelitis optica spectrum disorder (NMOSD), a rare autoimmune inflammatory disorder of the central nervous system (CNS) involving demyelinating lesions in the optic nerve, spinal cord, brainstem, and cerebrum.[A218551] Some of the pro-inflammatory mechanisms involved in NMOSD are thought to be mediated, at least in part, by IL-6, including increased production of anti-aquaporin-4 (AQP4) autoantibodies and increased permeability of the blood-brain barrier, which allows for the passage of pro-inflammatory mediators into the CNS.[A218546,A218551] Satralizumab is thought to exert its therapeutic benefits by blocking IL-6 receptors and, subsequently, these inflammatory responses. EnspryngÂ®, a satralizumab formulation developed by Chugai Pharmaceutical and Roche,[L15536] is uniquely formulated with ""recycling antibody technology"" whereby the association of satralizumab to IL-6 receptors occurs in a pH-dependent manner[A218551] - this allows satralizumab to bind an IL-6 receptor until it reaches an endosome, after which the drug may dissociate from the receptor and move back into the plasma to act again. This novel mechanism effectively increases the duration of action of satralizumab, as it allows for single drug molecules to interact with multiple endogenous IL-6 receptors prior to elimination. Satralizumab was first approved for use in Canada in June 2020 for the treatment of AQP4 antibody-positive patients with NMOSD.[A218551] It received subsequent approvals in Switzerland and Japan,[A218551] and was approved for use by the FDA in August 2020,[L15566] becoming the 3rd treatment to receive FDA approval for NMOSD (after [eculizumab] in June 2019 and [inebilizumab] in June 2020).	Protein homodimerization activity	Part of the receptor for interleukin 6. Binds to IL6 with low affinity, but does not transduce a signal. Signal activation necessitate an association with IL6ST. Activation may lead to the regulation of the immune response, acute-phase reactions and hematopoiesis.Low concentration of a soluble form of IL6 receptor acts as an agonist of IL6 activity.	Basolateral cell membrane
IL6R	P08887	ENSG00000160712	Platelet count (Plt)	Haematology	IL6R -- Platelet count (Plt)	1	0	N	Tier 1	9	N	Y	N	DB06273	Tocilizumab	Tocilizumab is a recombinant humanized monoclonal antibody IL-6 receptor inhibitor used to treat inflammatory and autoimmune conditions.[L12789] It was first described in the literature in 2003 when Chugai, a subsidiary of Roche began developing IL-6 inhibiting monoclonal antibodies.[A193281] Tocilizumab was granted FDA approval on 8 January 2010 to treat a number of inflammatory and autoimmune disorders, such as different types of arthritis and cytokine release syndrome.[L12789] It was later approved by Health Canada on 30 April 2010.[L43697] After being investigated to treat severely ill patients with COVID-19,[A193278,L12837,L12843] tocilizumab was approved by the European Commission in December 2021 to treat COVID-19 in adults receiving systemic corticosteroids and supplemental oxygen or mechanical ventilation.[L40164] Subsequently, it was granted approval by Health Canada and the FDA in October [L43697] and December 2022, respectively.[L44483] Tocilizumab-bavi, a biosimilar drug, was approved by the FDA in September 2023.[L48385]	Protein homodimerization activity	Part of the receptor for interleukin 6. Binds to IL6 with low affinity, but does not transduce a signal. Signal activation necessitate an association with IL6ST. Activation may lead to the regulation of the immune response, acute-phase reactions and hematopoiesis.Low concentration of a soluble form of IL6 receptor acts as an agonist of IL6 activity.	Basolateral cell membrane
IL6R	P08887	ENSG00000160712	Platelet count (Plt)	Haematology	IL6R -- Platelet count (Plt)	1	0	N	Tier 1	9	N	Y	N	DB11767	Sarilumab	Sarilumab is a fully human anti-interleukin 6 (IL-6) receptor monoclonal IgG1 antibody that binds to both membrane-bound and soluble IL-6 receptor forms, thus blocking the cis- and trans-inflammatory signalling cascades of IL-6.[A27262] Sarilumab was developed by Sanofi and Regeneron Pharmaceuticals, Inc; it was US FDA-approved in May 2017 and followed by EU approval in June 2017 for the treatment of moderate to severe rheumatoid arthritis (RA) in combination with methotrexate.[A27265] RA is a chronic inflammatory disease characterized by polyarthritis, and its treatment has been challenged by the different responses in every patient.[A27264] Subcutaneous administration of sarilumab has been shown to decrease acute-phase reactant levels and improve clinical RA symptoms.[A27263]	Protein homodimerization activity	Part of the receptor for interleukin 6. Binds to IL6 with low affinity, but does not transduce a signal. Signal activation necessitate an association with IL6ST. Activation may lead to the regulation of the immune response, acute-phase reactions and hematopoiesis.Low concentration of a soluble form of IL6 receptor acts as an agonist of IL6 activity.	Basolateral cell membrane
IL6R	P08887	ENSG00000160712	Platelet count (Plt)	Haematology	IL6R -- Platelet count (Plt)	1	0	N	Tier 1	9	N	Y	N	DB15762	Satralizumab	Satralizumab is a recombinant humanized monoclonal antibody targeted against human interleukin-6 (IL-6) receptors, similar to [tocilizumab], which is produced in Chinese hamster ovary cells and based on an IgG2 framework.[L15536] Satralizumab is used in the treatment of neuromyelitis optica spectrum disorder (NMOSD), a rare autoimmune inflammatory disorder of the central nervous system (CNS) involving demyelinating lesions in the optic nerve, spinal cord, brainstem, and cerebrum.[A218551] Some of the pro-inflammatory mechanisms involved in NMOSD are thought to be mediated, at least in part, by IL-6, including increased production of anti-aquaporin-4 (AQP4) autoantibodies and increased permeability of the blood-brain barrier, which allows for the passage of pro-inflammatory mediators into the CNS.[A218546,A218551] Satralizumab is thought to exert its therapeutic benefits by blocking IL-6 receptors and, subsequently, these inflammatory responses. EnspryngÂ®, a satralizumab formulation developed by Chugai Pharmaceutical and Roche,[L15536] is uniquely formulated with ""recycling antibody technology"" whereby the association of satralizumab to IL-6 receptors occurs in a pH-dependent manner[A218551] - this allows satralizumab to bind an IL-6 receptor until it reaches an endosome, after which the drug may dissociate from the receptor and move back into the plasma to act again. This novel mechanism effectively increases the duration of action of satralizumab, as it allows for single drug molecules to interact with multiple endogenous IL-6 receptors prior to elimination. Satralizumab was first approved for use in Canada in June 2020 for the treatment of AQP4 antibody-positive patients with NMOSD.[A218551] It received subsequent approvals in Switzerland and Japan,[A218551] and was approved for use by the FDA in August 2020,[L15566] becoming the 3rd treatment to receive FDA approval for NMOSD (after [eculizumab] in June 2019 and [inebilizumab] in June 2020).	Protein homodimerization activity	Part of the receptor for interleukin 6. Binds to IL6 with low affinity, but does not transduce a signal. Signal activation necessitate an association with IL6ST. Activation may lead to the regulation of the immune response, acute-phase reactions and hematopoiesis.Low concentration of a soluble form of IL6 receptor acts as an agonist of IL6 activity.	Basolateral cell membrane
INHBB	P09529	ENSG00000163083	Blood urea nitrogen (BUN)	Biomarker	INHBB -- Blood urea nitrogen (BUN)	1	0	N	Tier 3	0	N	Y	N	NA	NA	NA	NA	NA	NA
INHBB	P09529	ENSG00000163083	G-glutamyl transpeptidase (GGT)	Biomarker	INHBB -- G-glutamyl transpeptidase (GGT)	1	0	N	Tier 3	0	N	Y	N	NA	NA	NA	NA	NA	NA
INHBB	P09529	ENSG00000163083	High density lipoprotein cholesterol levels	Biomarker	INHBB -- High density lipoprotein cholesterol levels	1	0	N	Tier 3	0	N	Y	N	NA	NA	NA	NA	NA	NA
INHBB	P09529	ENSG00000163083	Low density lipoprotein cholesterol levels	Biomarker	INHBB -- Low density lipoprotein cholesterol levels	0	1	N	Tier 3	0	N	Y	N	NA	NA	NA	NA	NA	NA
GHR	P10912	ENSG00000112964	Height	Anthropometry	GHR -- Height	0	1	N	Tier 1	0	N	Y	N	DB00052	Somatotropin	Human growth hormone (HGH), also known as somatotropin, is a peptide hormone that is synthesized and secreted by the somatotropic cells of the anterior pituitary gland.[A228183] Growth hormone plays an essential role in growth regulation during childhood as well as other basal metabolic functions, muscle and fat mass regulation, blood glucose level regulation, and lipid regulation in both children and adults.[A228183, L31508] Synthesized in a strain of _Escherichia coli_, recombinant HGH is a polypeptide hormone that contains 191 amino acid residues with a molecular weight of 22 kDa. It has an identical primary protein structure to endogenous human growth hormone.[A228188] Recombinant HGH has been commercially available since 1985 after its development by Genentech. [Somatrem] was the first available recombinant HGH and was largely replaced by somatropin, another form of recombinant HGH.[A228183] Growth hormone therapy is approved for various disorders of growth hormone deficiency, growth failure, or short stature including Turner syndrome, chronic renal insufficiency before transplantation, Prader-Willi syndrome, a history of fetal growth restriction, short stature homeobox (SHOX) haploinsufficiency, Noonan syndrome, idiopathic short stature, and adult- or childhood-onset growth hormone deficiency.[A228188] Recombinant growth hormone is available as a subcutaneous injection for children and adults under a wide variety of brand names.	Protein kinase binding	Receptor for pituitary gland growth hormone involved in regulating postnatal body growth. On ligand binding, couples to the JAK2/STAT5 pathway (By similarity).The soluble form (GHBP) acts as a reservoir of growth hormone in plasma and may be a modulator/inhibitor of GH signaling.Isoform 2 up-regulates the production of GHBP and acts as a negative inhibitor of GH signaling.	Cell membrane
GHR	P10912	ENSG00000112964	Height	Anthropometry	GHR -- Height	0	1	N	Tier 1	0	N	Y	N	DB00082	Pegvisomant	Pegvisomant is a highly selective growth hormone (GH) receptor antagonist. It is used to treat acromegaly. Unlike dopamine or somatostatin analogs (which inhibit growth hormone secretion), this drug actually blocks the hepatic (GH-mediated) production of insulin like growth factor (IGF-1), which is the main mediator of growth hormone activity.	Protein kinase binding	Receptor for pituitary gland growth hormone involved in regulating postnatal body growth. On ligand binding, couples to the JAK2/STAT5 pathway (By similarity).The soluble form (GHBP) acts as a reservoir of growth hormone in plasma and may be a modulator/inhibitor of GH signaling.Isoform 2 up-regulates the production of GHBP and acts as a negative inhibitor of GH signaling.	Cell membrane
GHR	P10912	ENSG00000112964	Height	Anthropometry	GHR -- Height	0	1	N	Tier 1	0	N	Y	N	DB09098	Somatrem	Despite the ability of almost all contemporary recombinant growth hormones to cause definite and demonstrable increases in growth rate in patients who are administered the drug, the use of these agents continues to be mired in persistent bioethical debate [A32292]. Such discussion revolves around whether patients' natural disposition of short stature should be considered a medical condition justifying medical treatment with such hormone therapy - especially when these hormone agents have been proven effective at increasing the height of children with or without growth hormone deficiency [A32292].	Protein kinase binding	Receptor for pituitary gland growth hormone involved in regulating postnatal body growth. On ligand binding, couples to the JAK2/STAT5 pathway (By similarity).The soluble form (GHBP) acts as a reservoir of growth hormone in plasma and may be a modulator/inhibitor of GH signaling.Isoform 2 up-regulates the production of GHBP and acts as a negative inhibitor of GH signaling.	Cell membrane
GHR	P10912	ENSG00000112964	Height	Anthropometry	GHR -- Height	0	1	N	Tier 1	0	N	Y	N	DB14960	Somatrogon	Somatrogon is a long-acting recombinant human growth hormone. Growth hormone is a peptide hormone secreted by the pituitary gland that plays a crucial role in promoting longitudinal growth during childhood and adolescence and regulating metabolic function in adulthood.[A241515] Recombinant growth hormone therapy for growth hormone deficiency and other conditions has been available since 1985, with daily administration being the standard treatment for many years. More recently, longer-acting forms of growth hormone were developed to improve patient adherence and thus, improve the therapeutic efficacy of treatment.[A241485] Somatrogon was produced in Chinese Hamster Ovary (CHO) cells using recombinant DNA technology. It is a chimeric product generated by fusing three copies of the C-terminal peptide (CTP), or 28 carboxy-terminal residues, from the beta chain of human chorionic gonadotropin (hCG) to the N-terminus and C-terminus of human growth hormone.[A241515,L39362] The glycosylation and the presence of CTPs in the protein sequence prolongs the half-life of somatrogon and allows its once-weekly dosing.[L39362] In October 2021, Health Canada approved somatrogon under the market name NGENLA as the long-term treatment of pediatric patients who have growth failure due to an inadequate secretion of endogenous growth hormone caused by growth hormone deficiency, marking Canada as the first country to approve this drug.[L39060] In June 2023, the FDA approved the use of somatrogon also for the treatment of pediatric growth hormone deficiency.[L47153,L47158] Somatrogon is available as a once-weekly subcutaneous injection.[L39080,L47153]	Protein kinase binding	Receptor for pituitary gland growth hormone involved in regulating postnatal body growth. On ligand binding, couples to the JAK2/STAT5 pathway (By similarity).The soluble form (GHBP) acts as a reservoir of growth hormone in plasma and may be a modulator/inhibitor of GH signaling.Isoform 2 up-regulates the production of GHBP and acts as a negative inhibitor of GH signaling.	Cell membrane
GHR	P10912	ENSG00000112964	Height	Anthropometry	GHR -- Height	0	1	N	Tier 1	0	N	Y	N	DB15093	Somapacitan	Somapacitan, also known as NNC0195-0092,[A219136] is a growth hormone analog indicated to treat adults with growth hormone deficiency.[A219126,L15661] This human growth hormone analog differs by the creation of an albumin binding site, and prolonging the effect so that it requires weekly dosing rather than daily.[A219146] Somapacitan was granted FDA approval on 28 August 2020.[L15666]	Protein kinase binding	Receptor for pituitary gland growth hormone involved in regulating postnatal body growth. On ligand binding, couples to the JAK2/STAT5 pathway (By similarity).The soluble form (GHBP) acts as a reservoir of growth hormone in plasma and may be a modulator/inhibitor of GH signaling.Isoform 2 up-regulates the production of GHBP and acts as a negative inhibitor of GH signaling.	Cell membrane
GHR	P10912	ENSG00000112964	Height	Anthropometry	GHR -- Height	0	1	N	Tier 1	0	N	Y	N	DB16220	Lonapegsomatropin	Lonapegsomatropin, also known as TransCon hGH or ACP 001, is a methoxypegylated prodrug of human growth hormone ([somatropin]) indicated for the treatment of children 1 year and older, weighing at least 11.5 kg, with growth failure due to insufficient growth hormone secretion.[A237605,L36380,L36405] Unlike somatropin, which requires daily dosing, lonapegsomatropin can be administered as a single weekly dose.[L36380,L10971] Lonapegsomatropin was granted FDA approval on 25 August 2021.[L36380] It was later approved by the European Commission on 13 January 2022.[L39900]	Protein kinase binding	Receptor for pituitary gland growth hormone involved in regulating postnatal body growth. On ligand binding, couples to the JAK2/STAT5 pathway (By similarity).The soluble form (GHBP) acts as a reservoir of growth hormone in plasma and may be a modulator/inhibitor of GH signaling.Isoform 2 up-regulates the production of GHBP and acts as a negative inhibitor of GH signaling.	Cell membrane
MLN	P12872	ENSG00000096395	Alanine aminotransferase (ALT)	Biomarker	MLN -- Alanine aminotransferase (ALT)	1	0	N	Tier 3	2	N	Y	N	NA	NA	NA	NA	NA	NA
MLN	P12872	ENSG00000096395	Angina pectoris	Cardiovascular	MLN -- Angina pectoris	1	0	N	Tier 3	2	N	Y	N	NA	NA	NA	NA	NA	NA
MLN	P12872	ENSG00000096395	Chronic hepatitis B	Gastrointestinal	MLN -- Chronic hepatitis B	0	1	N	Tier 3	2	N	Y	N	NA	NA	NA	NA	NA	NA
MLN	P12872	ENSG00000096395	Gastric cancer	Cancer	MLN -- Gastric cancer	0	1	N	Tier 3	2	N	Y	N	NA	NA	NA	NA	NA	NA
MLN	P12872	ENSG00000096395	Monocyte count (Mono)	Haematology	MLN -- Monocyte count (Mono)	0	1	N	Tier 3	2	N	Y	N	NA	NA	NA	NA	NA	NA
MLN	P12872	ENSG00000096395	Neutrophil count (Neutro)	Haematology	MLN -- Neutrophil count (Neutro)	0	1	N	Tier 3	2	N	Y	N	NA	NA	NA	NA	NA	NA
MLN	P12872	ENSG00000096395	Rheumatoid arthritis	Autoimmune	MLN -- Rheumatoid arthritis	1	0	N	Tier 3	2	N	Y	N	NA	NA	NA	NA	NA	NA
MLN	P12872	ENSG00000096395	Stable angina pectoris	Cardiovascular	MLN -- Stable angina pectoris	1	0	N	Tier 3	2	N	Y	N	NA	NA	NA	NA	NA	NA
MLN	P12872	ENSG00000096395	Triglycerides	Biomarker	MLN -- Triglycerides	1	0	N	Tier 3	2	N	Y	N	NA	NA	NA	NA	NA	NA
MLN	P12872	ENSG00000096395	Uric acids (UA)	Biomarker	MLN -- Uric acids (UA)	1	0	N	Tier 3	2	N	Y	N	NA	NA	NA	NA	NA	NA
B4GALT1	P15291	ENSG00000086062	Aspartate transaminase (AST)	Biomarker	B4GALT1 -- Aspartate transaminase (AST)	0	1	N	Tier 3	10	N	Y	N	DB00141	N-Acetylglucosamine	The N-acetyl derivative of glucosamine.	Udp-galactosyltransferase activity	The Golgi complex form catalyzes the production of lactose in the lactating mammary gland and could also be responsible for the synthesis of complex-type N-linked oligosaccharides in many glycoproteins as well as the carbohydrate moieties of glycolipids.The cell surface form functions as a recognition molecule during a variety of cell to cell and cell to matrix interactions, as those occurring during development and egg fertilization, by binding to specific oligosaccharide ligands on opposing cells or in the extracellular matrix.	Golgi apparatus
B4GALT1	P15291	ENSG00000086062	Aspartate transaminase (AST)	Biomarker	B4GALT1 -- Aspartate transaminase (AST)	0	1	N	Tier 3	10	N	Y	N	DB02696	6-Aminohexyl-uridine-C1,5'-diphosphate		Udp-galactosyltransferase activity	The Golgi complex form catalyzes the production of lactose in the lactating mammary gland and could also be responsible for the synthesis of complex-type N-linked oligosaccharides in many glycoproteins as well as the carbohydrate moieties of glycolipids.The cell surface form functions as a recognition molecule during a variety of cell to cell and cell to matrix interactions, as those occurring during development and egg fertilization, by binding to specific oligosaccharide ligands on opposing cells or in the extracellular matrix.	Golgi apparatus
B4GALT1	P15291	ENSG00000086062	Aspartate transaminase (AST)	Biomarker	B4GALT1 -- Aspartate transaminase (AST)	0	1	N	Tier 3	10	N	Y	N	DB03013	N-acetyl-beta-D-glucosaminyl-(1->4)-N-acetyl-beta-D-glucosamine		Udp-galactosyltransferase activity	The Golgi complex form catalyzes the production of lactose in the lactating mammary gland and could also be responsible for the synthesis of complex-type N-linked oligosaccharides in many glycoproteins as well as the carbohydrate moieties of glycolipids.The cell surface form functions as a recognition molecule during a variety of cell to cell and cell to matrix interactions, as those occurring during development and egg fertilization, by binding to specific oligosaccharide ligands on opposing cells or in the extracellular matrix.	Golgi apparatus
B4GALT1	P15291	ENSG00000086062	Aspartate transaminase (AST)	Biomarker	B4GALT1 -- Aspartate transaminase (AST)	0	1	N	Tier 3	10	N	Y	N	DB03501	Galactose-uridine-5'-diphosphate	A nucleoside diphosphate sugar which can be epimerized into UDPglucose for entry into the mainstream of carbohydrate metabolism. Serves as a source of galactose in the synthesis of lipopolysaccharides, cerebrosides, and lactose.	Udp-galactosyltransferase activity	The Golgi complex form catalyzes the production of lactose in the lactating mammary gland and could also be responsible for the synthesis of complex-type N-linked oligosaccharides in many glycoproteins as well as the carbohydrate moieties of glycolipids.The cell surface form functions as a recognition molecule during a variety of cell to cell and cell to matrix interactions, as those occurring during development and egg fertilization, by binding to specific oligosaccharide ligands on opposing cells or in the extracellular matrix.	Golgi apparatus
B4GALT1	P15291	ENSG00000086062	Aspartate transaminase (AST)	Biomarker	B4GALT1 -- Aspartate transaminase (AST)	0	1	N	Tier 3	10	N	Y	N	DB03685	Uridine monophosphate	5'-Uridylic acid. A uracil nucleotide containing one phosphate group esterified to the sugar moiety in the 2', 3' or 5' position.	Udp-galactosyltransferase activity	The Golgi complex form catalyzes the production of lactose in the lactating mammary gland and could also be responsible for the synthesis of complex-type N-linked oligosaccharides in many glycoproteins as well as the carbohydrate moieties of glycolipids.The cell surface form functions as a recognition molecule during a variety of cell to cell and cell to matrix interactions, as those occurring during development and egg fertilization, by binding to specific oligosaccharide ligands on opposing cells or in the extracellular matrix.	Golgi apparatus
B4GALT1	P15291	ENSG00000086062	Aspartate transaminase (AST)	Biomarker	B4GALT1 -- Aspartate transaminase (AST)	0	1	N	Tier 3	10	N	Y	N	DB03814	2-(N-morpholino)ethanesulfonic acid		Udp-galactosyltransferase activity	The Golgi complex form catalyzes the production of lactose in the lactating mammary gland and could also be responsible for the synthesis of complex-type N-linked oligosaccharides in many glycoproteins as well as the carbohydrate moieties of glycolipids.The cell surface form functions as a recognition molecule during a variety of cell to cell and cell to matrix interactions, as those occurring during development and egg fertilization, by binding to specific oligosaccharide ligands on opposing cells or in the extracellular matrix.	Golgi apparatus
B4GALT1	P15291	ENSG00000086062	Uric acids (UA)	Biomarker	B4GALT1 -- Uric acids (UA)	0	1	N	Tier 3	10	N	Y	N	DB00141	N-Acetylglucosamine	The N-acetyl derivative of glucosamine.	Udp-galactosyltransferase activity	The Golgi complex form catalyzes the production of lactose in the lactating mammary gland and could also be responsible for the synthesis of complex-type N-linked oligosaccharides in many glycoproteins as well as the carbohydrate moieties of glycolipids.The cell surface form functions as a recognition molecule during a variety of cell to cell and cell to matrix interactions, as those occurring during development and egg fertilization, by binding to specific oligosaccharide ligands on opposing cells or in the extracellular matrix.	Golgi apparatus
B4GALT1	P15291	ENSG00000086062	Uric acids (UA)	Biomarker	B4GALT1 -- Uric acids (UA)	0	1	N	Tier 3	10	N	Y	N	DB02696	6-Aminohexyl-uridine-C1,5'-diphosphate		Udp-galactosyltransferase activity	The Golgi complex form catalyzes the production of lactose in the lactating mammary gland and could also be responsible for the synthesis of complex-type N-linked oligosaccharides in many glycoproteins as well as the carbohydrate moieties of glycolipids.The cell surface form functions as a recognition molecule during a variety of cell to cell and cell to matrix interactions, as those occurring during development and egg fertilization, by binding to specific oligosaccharide ligands on opposing cells or in the extracellular matrix.	Golgi apparatus
B4GALT1	P15291	ENSG00000086062	Uric acids (UA)	Biomarker	B4GALT1 -- Uric acids (UA)	0	1	N	Tier 3	10	N	Y	N	DB03013	N-acetyl-beta-D-glucosaminyl-(1->4)-N-acetyl-beta-D-glucosamine		Udp-galactosyltransferase activity	The Golgi complex form catalyzes the production of lactose in the lactating mammary gland and could also be responsible for the synthesis of complex-type N-linked oligosaccharides in many glycoproteins as well as the carbohydrate moieties of glycolipids.The cell surface form functions as a recognition molecule during a variety of cell to cell and cell to matrix interactions, as those occurring during development and egg fertilization, by binding to specific oligosaccharide ligands on opposing cells or in the extracellular matrix.	Golgi apparatus
B4GALT1	P15291	ENSG00000086062	Uric acids (UA)	Biomarker	B4GALT1 -- Uric acids (UA)	0	1	N	Tier 3	10	N	Y	N	DB03501	Galactose-uridine-5'-diphosphate	A nucleoside diphosphate sugar which can be epimerized into UDPglucose for entry into the mainstream of carbohydrate metabolism. Serves as a source of galactose in the synthesis of lipopolysaccharides, cerebrosides, and lactose.	Udp-galactosyltransferase activity	The Golgi complex form catalyzes the production of lactose in the lactating mammary gland and could also be responsible for the synthesis of complex-type N-linked oligosaccharides in many glycoproteins as well as the carbohydrate moieties of glycolipids.The cell surface form functions as a recognition molecule during a variety of cell to cell and cell to matrix interactions, as those occurring during development and egg fertilization, by binding to specific oligosaccharide ligands on opposing cells or in the extracellular matrix.	Golgi apparatus
B4GALT1	P15291	ENSG00000086062	Uric acids (UA)	Biomarker	B4GALT1 -- Uric acids (UA)	0	1	N	Tier 3	10	N	Y	N	DB03685	Uridine monophosphate	5'-Uridylic acid. A uracil nucleotide containing one phosphate group esterified to the sugar moiety in the 2', 3' or 5' position.	Udp-galactosyltransferase activity	The Golgi complex form catalyzes the production of lactose in the lactating mammary gland and could also be responsible for the synthesis of complex-type N-linked oligosaccharides in many glycoproteins as well as the carbohydrate moieties of glycolipids.The cell surface form functions as a recognition molecule during a variety of cell to cell and cell to matrix interactions, as those occurring during development and egg fertilization, by binding to specific oligosaccharide ligands on opposing cells or in the extracellular matrix.	Golgi apparatus
