## Supplementary Note Tables for "Multi-ancestry proteome-phenome-wide Mendelian randomization offers a comprehensive protein-disease atlas and potential therapeutic targets" (part 13 of 13)

### Sheet: SNT12.EAS_prot_outcome_DrugBank (continued)
Supplementary Note Table 12. Overlapping the 325 putatively causal unique protein-phenotype pairs (110 proteins and 86 phenotypes) in East Asian ancestry individuals with Finan et al. (druggable genome) and DrugBank (existing drugs). A total of 39 proteins (35.5%) had approved or investigational drugs available based on DrugBank.
B4GALT1	P15291	ENSG00000086062	Uric acids (UA)	Biomarker	B4GALT1 -- Uric acids (UA)	0	1	N	Tier 3	10	N	Y	N	DB03814	2-(N-morpholino)ethanesulfonic acid		Udp-galactosyltransferase activity	The Golgi complex form catalyzes the production of lactose in the lactating mammary gland and could also be responsible for the synthesis of complex-type N-linked oligosaccharides in many glycoproteins as well as the carbohydrate moieties of glycolipids.The cell surface form functions as a recognition molecule during a variety of cell to cell and cell to matrix interactions, as those occurring during development and egg fertilization, by binding to specific oligosaccharide ligands on opposing cells or in the extracellular matrix.	Golgi apparatus
ABO	P16442	ENSG00000175164	Alanine aminotransferase (ALT)	Biomarker	ABO -- Alanine aminotransferase (ALT)	1	0	N	Unclassified	NA	NA	NA	NA	DB02196	Uridine-Diphosphate-N-Acetylgalactosamine		Metal ion binding	This protein is the basis of the ABO blood group system. The histo-blood group ABO involves three carbohydrate antigens: A, B, and H. A, B, and AB individuals express a glycosyltransferase activity that converts the H antigen to the A antigen (by addition of UDP-GalNAc) or to the B antigen (by addition of UDP-Gal), whereas O individuals lack such activity.	Golgi apparatus
ABO	P16442	ENSG00000175164	Alanine aminotransferase (ALT)	Biomarker	ABO -- Alanine aminotransferase (ALT)	1	0	N	Unclassified	NA	NA	NA	NA	DB03435	Uridine-5'-Diphosphate	A uracil nucleotide containing a pyrophosphate group esterified to C5 of the sugar moiety. [PubChem]	Metal ion binding	This protein is the basis of the ABO blood group system. The histo-blood group ABO involves three carbohydrate antigens: A, B, and H. A, B, and AB individuals express a glycosyltransferase activity that converts the H antigen to the A antigen (by addition of UDP-GalNAc) or to the B antigen (by addition of UDP-Gal), whereas O individuals lack such activity.	Golgi apparatus
ABO	P16442	ENSG00000175164	Alanine aminotransferase (ALT)	Biomarker	ABO -- Alanine aminotransferase (ALT)	1	0	N	Unclassified	NA	NA	NA	NA	DB03501	Galactose-uridine-5'-diphosphate	A nucleoside diphosphate sugar which can be epimerized into UDPglucose for entry into the mainstream of carbohydrate metabolism. Serves as a source of galactose in the synthesis of lipopolysaccharides, cerebrosides, and lactose.	Metal ion binding	This protein is the basis of the ABO blood group system. The histo-blood group ABO involves three carbohydrate antigens: A, B, and H. A, B, and AB individuals express a glycosyltransferase activity that converts the H antigen to the A antigen (by addition of UDP-GalNAc) or to the B antigen (by addition of UDP-Gal), whereas O individuals lack such activity.	Golgi apparatus
ABO	P16442	ENSG00000175164	Alanine aminotransferase (ALT)	Biomarker	ABO -- Alanine aminotransferase (ALT)	1	0	N	Unclassified	NA	NA	NA	NA	DB03772	2-Hexyloxy-6-Hydroxymethyl-Tetrahydro-Pyran-3,5-Diol		Metal ion binding	This protein is the basis of the ABO blood group system. The histo-blood group ABO involves three carbohydrate antigens: A, B, and H. A, B, and AB individuals express a glycosyltransferase activity that converts the H antigen to the A antigen (by addition of UDP-GalNAc) or to the B antigen (by addition of UDP-Gal), whereas O individuals lack such activity.	Golgi apparatus
ABO	P16442	ENSG00000175164	Alanine aminotransferase (ALT)	Biomarker	ABO -- Alanine aminotransferase (ALT)	1	0	N	Unclassified	NA	NA	NA	NA	DB04141	2-Hexyloxy-6-Hydroxymethyl-Tetrahydro-Pyran-3,4,5-Triol		Metal ion binding	This protein is the basis of the ABO blood group system. The histo-blood group ABO involves three carbohydrate antigens: A, B, and H. A, B, and AB individuals express a glycosyltransferase activity that converts the H antigen to the A antigen (by addition of UDP-GalNAc) or to the B antigen (by addition of UDP-Gal), whereas O individuals lack such activity.	Golgi apparatus
ABO	P16442	ENSG00000175164	Alanine aminotransferase (ALT)	Biomarker	ABO -- Alanine aminotransferase (ALT)	1	0	N	Unclassified	NA	NA	NA	NA	DB04678	H TYPE II TRISACCHARIDE		Metal ion binding	This protein is the basis of the ABO blood group system. The histo-blood group ABO involves three carbohydrate antigens: A, B, and H. A, B, and AB individuals express a glycosyltransferase activity that converts the H antigen to the A antigen (by addition of UDP-GalNAc) or to the B antigen (by addition of UDP-Gal), whereas O individuals lack such activity.	Golgi apparatus
ABO	P16442	ENSG00000175164	Alanine aminotransferase (ALT)	Biomarker	ABO -- Alanine aminotransferase (ALT)	1	0	N	Unclassified	NA	NA	NA	NA	DB04679	Human blood group H type 1 trisaccharide		Metal ion binding	This protein is the basis of the ABO blood group system. The histo-blood group ABO involves three carbohydrate antigens: A, B, and H. A, B, and AB individuals express a glycosyltransferase activity that converts the H antigen to the A antigen (by addition of UDP-GalNAc) or to the B antigen (by addition of UDP-Gal), whereas O individuals lack such activity.	Golgi apparatus
ABO	P16442	ENSG00000175164	Alanine aminotransferase (ALT)	Biomarker	ABO -- Alanine aminotransferase (ALT)	1	0	N	Unclassified	NA	NA	NA	NA	DB04680	GALACTOSE GREASE		Metal ion binding	This protein is the basis of the ABO blood group system. The histo-blood group ABO involves three carbohydrate antigens: A, B, and H. A, B, and AB individuals express a glycosyltransferase activity that converts the H antigen to the A antigen (by addition of UDP-GalNAc) or to the B antigen (by addition of UDP-Gal), whereas O individuals lack such activity.	Golgi apparatus
ABO	P16442	ENSG00000175164	Alanine aminotransferase (ALT)	Biomarker	ABO -- Alanine aminotransferase (ALT)	1	0	N	Unclassified	NA	NA	NA	NA	DB04681	BETA-METHYLLACTOSIDE		Metal ion binding	This protein is the basis of the ABO blood group system. The histo-blood group ABO involves three carbohydrate antigens: A, B, and H. A, B, and AB individuals express a glycosyltransferase activity that converts the H antigen to the A antigen (by addition of UDP-GalNAc) or to the B antigen (by addition of UDP-Gal), whereas O individuals lack such activity.	Golgi apparatus
ABO	P16442	ENSG00000175164	Alanine aminotransferase (ALT)	Biomarker	ABO -- Alanine aminotransferase (ALT)	1	0	N	Unclassified	NA	NA	NA	NA	DB07341	octyl 3-amino-3-deoxy-2-O-(2,6-dideoxy-alpha-L-lyxo-hexopyranosyl)-beta-D-galactopyranoside		Metal ion binding	This protein is the basis of the ABO blood group system. The histo-blood group ABO involves three carbohydrate antigens: A, B, and H. A, B, and AB individuals express a glycosyltransferase activity that converts the H antigen to the A antigen (by addition of UDP-GalNAc) or to the B antigen (by addition of UDP-Gal), whereas O individuals lack such activity.	Golgi apparatus
ABO	P16442	ENSG00000175164	Alanine aminotransferase (ALT)	Biomarker	ABO -- Alanine aminotransferase (ALT)	1	0	N	Unclassified	NA	NA	NA	NA	DB07357	4-AMINO-2-HEXYLOXY-6-HYDROXYMETHYL-TETRAHYDRO-PYRAN-3,5-DIOL		Metal ion binding	This protein is the basis of the ABO blood group system. The histo-blood group ABO involves three carbohydrate antigens: A, B, and H. A, B, and AB individuals express a glycosyltransferase activity that converts the H antigen to the A antigen (by addition of UDP-GalNAc) or to the B antigen (by addition of UDP-Gal), whereas O individuals lack such activity.	Golgi apparatus
ABO	P16442	ENSG00000175164	Alanine aminotransferase (ALT)	Biomarker	ABO -- Alanine aminotransferase (ALT)	1	0	N	Unclassified	NA	NA	NA	NA	DB07378	4-AMINO-2-OCTYLOXY-6-HYDROXYMETHYL-TETRAHYDRO-PYRAN-3,5-DIOL		Metal ion binding	This protein is the basis of the ABO blood group system. The histo-blood group ABO involves three carbohydrate antigens: A, B, and H. A, B, and AB individuals express a glycosyltransferase activity that converts the H antigen to the A antigen (by addition of UDP-GalNAc) or to the B antigen (by addition of UDP-Gal), whereas O individuals lack such activity.	Golgi apparatus
ABO	P16442	ENSG00000175164	Alanine aminotransferase (ALT)	Biomarker	ABO -- Alanine aminotransferase (ALT)	1	0	N	Unclassified	NA	NA	NA	NA	DB07633	octyl 3-deoxy-2-O-(6-deoxy-alpha-L-galactopyranosyl)-beta-D-xylo-hexopyranoside		Metal ion binding	This protein is the basis of the ABO blood group system. The histo-blood group ABO involves three carbohydrate antigens: A, B, and H. A, B, and AB individuals express a glycosyltransferase activity that converts the H antigen to the A antigen (by addition of UDP-GalNAc) or to the B antigen (by addition of UDP-Gal), whereas O individuals lack such activity.	Golgi apparatus
ABO	P16442	ENSG00000175164	Alkaline phosphatase (ALP)	Biomarker	ABO -- Alkaline phosphatase (ALP)	0	1	N	Unclassified	NA	NA	NA	NA	DB02196	Uridine-Diphosphate-N-Acetylgalactosamine		Metal ion binding	This protein is the basis of the ABO blood group system. The histo-blood group ABO involves three carbohydrate antigens: A, B, and H. A, B, and AB individuals express a glycosyltransferase activity that converts the H antigen to the A antigen (by addition of UDP-GalNAc) or to the B antigen (by addition of UDP-Gal), whereas O individuals lack such activity.	Golgi apparatus
ABO	P16442	ENSG00000175164	Alkaline phosphatase (ALP)	Biomarker	ABO -- Alkaline phosphatase (ALP)	0	1	N	Unclassified	NA	NA	NA	NA	DB03435	Uridine-5'-Diphosphate	A uracil nucleotide containing a pyrophosphate group esterified to C5 of the sugar moiety. [PubChem]	Metal ion binding	This protein is the basis of the ABO blood group system. The histo-blood group ABO involves three carbohydrate antigens: A, B, and H. A, B, and AB individuals express a glycosyltransferase activity that converts the H antigen to the A antigen (by addition of UDP-GalNAc) or to the B antigen (by addition of UDP-Gal), whereas O individuals lack such activity.	Golgi apparatus
ABO	P16442	ENSG00000175164	Alkaline phosphatase (ALP)	Biomarker	ABO -- Alkaline phosphatase (ALP)	0	1	N	Unclassified	NA	NA	NA	NA	DB03501	Galactose-uridine-5'-diphosphate	A nucleoside diphosphate sugar which can be epimerized into UDPglucose for entry into the mainstream of carbohydrate metabolism. Serves as a source of galactose in the synthesis of lipopolysaccharides, cerebrosides, and lactose.	Metal ion binding	This protein is the basis of the ABO blood group system. The histo-blood group ABO involves three carbohydrate antigens: A, B, and H. A, B, and AB individuals express a glycosyltransferase activity that converts the H antigen to the A antigen (by addition of UDP-GalNAc) or to the B antigen (by addition of UDP-Gal), whereas O individuals lack such activity.	Golgi apparatus
ABO	P16442	ENSG00000175164	Alkaline phosphatase (ALP)	Biomarker	ABO -- Alkaline phosphatase (ALP)	0	1	N	Unclassified	NA	NA	NA	NA	DB03772	2-Hexyloxy-6-Hydroxymethyl-Tetrahydro-Pyran-3,5-Diol		Metal ion binding	This protein is the basis of the ABO blood group system. The histo-blood group ABO involves three carbohydrate antigens: A, B, and H. A, B, and AB individuals express a glycosyltransferase activity that converts the H antigen to the A antigen (by addition of UDP-GalNAc) or to the B antigen (by addition of UDP-Gal), whereas O individuals lack such activity.	Golgi apparatus
ABO	P16442	ENSG00000175164	Alkaline phosphatase (ALP)	Biomarker	ABO -- Alkaline phosphatase (ALP)	0	1	N	Unclassified	NA	NA	NA	NA	DB04141	2-Hexyloxy-6-Hydroxymethyl-Tetrahydro-Pyran-3,4,5-Triol		Metal ion binding	This protein is the basis of the ABO blood group system. The histo-blood group ABO involves three carbohydrate antigens: A, B, and H. A, B, and AB individuals express a glycosyltransferase activity that converts the H antigen to the A antigen (by addition of UDP-GalNAc) or to the B antigen (by addition of UDP-Gal), whereas O individuals lack such activity.	Golgi apparatus
ABO	P16442	ENSG00000175164	Alkaline phosphatase (ALP)	Biomarker	ABO -- Alkaline phosphatase (ALP)	0	1	N	Unclassified	NA	NA	NA	NA	DB04678	H TYPE II TRISACCHARIDE		Metal ion binding	This protein is the basis of the ABO blood group system. The histo-blood group ABO involves three carbohydrate antigens: A, B, and H. A, B, and AB individuals express a glycosyltransferase activity that converts the H antigen to the A antigen (by addition of UDP-GalNAc) or to the B antigen (by addition of UDP-Gal), whereas O individuals lack such activity.	Golgi apparatus
ABO	P16442	ENSG00000175164	Alkaline phosphatase (ALP)	Biomarker	ABO -- Alkaline phosphatase (ALP)	0	1	N	Unclassified	NA	NA	NA	NA	DB04679	Human blood group H type 1 trisaccharide		Metal ion binding	This protein is the basis of the ABO blood group system. The histo-blood group ABO involves three carbohydrate antigens: A, B, and H. A, B, and AB individuals express a glycosyltransferase activity that converts the H antigen to the A antigen (by addition of UDP-GalNAc) or to the B antigen (by addition of UDP-Gal), whereas O individuals lack such activity.	Golgi apparatus
ABO	P16442	ENSG00000175164	Alkaline phosphatase (ALP)	Biomarker	ABO -- Alkaline phosphatase (ALP)	0	1	N	Unclassified	NA	NA	NA	NA	DB04680	GALACTOSE GREASE		Metal ion binding	This protein is the basis of the ABO blood group system. The histo-blood group ABO involves three carbohydrate antigens: A, B, and H. A, B, and AB individuals express a glycosyltransferase activity that converts the H antigen to the A antigen (by addition of UDP-GalNAc) or to the B antigen (by addition of UDP-Gal), whereas O individuals lack such activity.	Golgi apparatus
ABO	P16442	ENSG00000175164	Alkaline phosphatase (ALP)	Biomarker	ABO -- Alkaline phosphatase (ALP)	0	1	N	Unclassified	NA	NA	NA	NA	DB04681	BETA-METHYLLACTOSIDE		Metal ion binding	This protein is the basis of the ABO blood group system. The histo-blood group ABO involves three carbohydrate antigens: A, B, and H. A, B, and AB individuals express a glycosyltransferase activity that converts the H antigen to the A antigen (by addition of UDP-GalNAc) or to the B antigen (by addition of UDP-Gal), whereas O individuals lack such activity.	Golgi apparatus
ABO	P16442	ENSG00000175164	Alkaline phosphatase (ALP)	Biomarker	ABO -- Alkaline phosphatase (ALP)	0	1	N	Unclassified	NA	NA	NA	NA	DB07341	octyl 3-amino-3-deoxy-2-O-(2,6-dideoxy-alpha-L-lyxo-hexopyranosyl)-beta-D-galactopyranoside		Metal ion binding	This protein is the basis of the ABO blood group system. The histo-blood group ABO involves three carbohydrate antigens: A, B, and H. A, B, and AB individuals express a glycosyltransferase activity that converts the H antigen to the A antigen (by addition of UDP-GalNAc) or to the B antigen (by addition of UDP-Gal), whereas O individuals lack such activity.	Golgi apparatus
ABO	P16442	ENSG00000175164	Alkaline phosphatase (ALP)	Biomarker	ABO -- Alkaline phosphatase (ALP)	0	1	N	Unclassified	NA	NA	NA	NA	DB07357	4-AMINO-2-HEXYLOXY-6-HYDROXYMETHYL-TETRAHYDRO-PYRAN-3,5-DIOL		Metal ion binding	This protein is the basis of the ABO blood group system. The histo-blood group ABO involves three carbohydrate antigens: A, B, and H. A, B, and AB individuals express a glycosyltransferase activity that converts the H antigen to the A antigen (by addition of UDP-GalNAc) or to the B antigen (by addition of UDP-Gal), whereas O individuals lack such activity.	Golgi apparatus
ABO	P16442	ENSG00000175164	Alkaline phosphatase (ALP)	Biomarker	ABO -- Alkaline phosphatase (ALP)	0	1	N	Unclassified	NA	NA	NA	NA	DB07378	4-AMINO-2-OCTYLOXY-6-HYDROXYMETHYL-TETRAHYDRO-PYRAN-3,5-DIOL		Metal ion binding	This protein is the basis of the ABO blood group system. The histo-blood group ABO involves three carbohydrate antigens: A, B, and H. A, B, and AB individuals express a glycosyltransferase activity that converts the H antigen to the A antigen (by addition of UDP-GalNAc) or to the B antigen (by addition of UDP-Gal), whereas O individuals lack such activity.	Golgi apparatus
ABO	P16442	ENSG00000175164	Alkaline phosphatase (ALP)	Biomarker	ABO -- Alkaline phosphatase (ALP)	0	1	N	Unclassified	NA	NA	NA	NA	DB07633	octyl 3-deoxy-2-O-(6-deoxy-alpha-L-galactopyranosyl)-beta-D-xylo-hexopyranoside		Metal ion binding	This protein is the basis of the ABO blood group system. The histo-blood group ABO involves three carbohydrate antigens: A, B, and H. A, B, and AB individuals express a glycosyltransferase activity that converts the H antigen to the A antigen (by addition of UDP-GalNAc) or to the B antigen (by addition of UDP-Gal), whereas O individuals lack such activity.	Golgi apparatus
ABO	P16442	ENSG00000175164	Chronic hepatitis C	Gastrointestinal	ABO -- Chronic hepatitis C	0	1	N	Unclassified	NA	NA	NA	NA	DB02196	Uridine-Diphosphate-N-Acetylgalactosamine		Metal ion binding	This protein is the basis of the ABO blood group system. The histo-blood group ABO involves three carbohydrate antigens: A, B, and H. A, B, and AB individuals express a glycosyltransferase activity that converts the H antigen to the A antigen (by addition of UDP-GalNAc) or to the B antigen (by addition of UDP-Gal), whereas O individuals lack such activity.	Golgi apparatus
ABO	P16442	ENSG00000175164	Chronic hepatitis C	Gastrointestinal	ABO -- Chronic hepatitis C	0	1	N	Unclassified	NA	NA	NA	NA	DB03435	Uridine-5'-Diphosphate	A uracil nucleotide containing a pyrophosphate group esterified to C5 of the sugar moiety. [PubChem]	Metal ion binding	This protein is the basis of the ABO blood group system. The histo-blood group ABO involves three carbohydrate antigens: A, B, and H. A, B, and AB individuals express a glycosyltransferase activity that converts the H antigen to the A antigen (by addition of UDP-GalNAc) or to the B antigen (by addition of UDP-Gal), whereas O individuals lack such activity.	Golgi apparatus
ABO	P16442	ENSG00000175164	Chronic hepatitis C	Gastrointestinal	ABO -- Chronic hepatitis C	0	1	N	Unclassified	NA	NA	NA	NA	DB03501	Galactose-uridine-5'-diphosphate	A nucleoside diphosphate sugar which can be epimerized into UDPglucose for entry into the mainstream of carbohydrate metabolism. Serves as a source of galactose in the synthesis of lipopolysaccharides, cerebrosides, and lactose.	Metal ion binding	This protein is the basis of the ABO blood group system. The histo-blood group ABO involves three carbohydrate antigens: A, B, and H. A, B, and AB individuals express a glycosyltransferase activity that converts the H antigen to the A antigen (by addition of UDP-GalNAc) or to the B antigen (by addition of UDP-Gal), whereas O individuals lack such activity.	Golgi apparatus
ABO	P16442	ENSG00000175164	Chronic hepatitis C	Gastrointestinal	ABO -- Chronic hepatitis C	0	1	N	Unclassified	NA	NA	NA	NA	DB03772	2-Hexyloxy-6-Hydroxymethyl-Tetrahydro-Pyran-3,5-Diol		Metal ion binding	This protein is the basis of the ABO blood group system. The histo-blood group ABO involves three carbohydrate antigens: A, B, and H. A, B, and AB individuals express a glycosyltransferase activity that converts the H antigen to the A antigen (by addition of UDP-GalNAc) or to the B antigen (by addition of UDP-Gal), whereas O individuals lack such activity.	Golgi apparatus
ABO	P16442	ENSG00000175164	Chronic hepatitis C	Gastrointestinal	ABO -- Chronic hepatitis C	0	1	N	Unclassified	NA	NA	NA	NA	DB04141	2-Hexyloxy-6-Hydroxymethyl-Tetrahydro-Pyran-3,4,5-Triol		Metal ion binding	This protein is the basis of the ABO blood group system. The histo-blood group ABO involves three carbohydrate antigens: A, B, and H. A, B, and AB individuals express a glycosyltransferase activity that converts the H antigen to the A antigen (by addition of UDP-GalNAc) or to the B antigen (by addition of UDP-Gal), whereas O individuals lack such activity.	Golgi apparatus
ABO	P16442	ENSG00000175164	Chronic hepatitis C	Gastrointestinal	ABO -- Chronic hepatitis C	0	1	N	Unclassified	NA	NA	NA	NA	DB04678	H TYPE II TRISACCHARIDE		Metal ion binding	This protein is the basis of the ABO blood group system. The histo-blood group ABO involves three carbohydrate antigens: A, B, and H. A, B, and AB individuals express a glycosyltransferase activity that converts the H antigen to the A antigen (by addition of UDP-GalNAc) or to the B antigen (by addition of UDP-Gal), whereas O individuals lack such activity.	Golgi apparatus
ABO	P16442	ENSG00000175164	Chronic hepatitis C	Gastrointestinal	ABO -- Chronic hepatitis C	0	1	N	Unclassified	NA	NA	NA	NA	DB04679	Human blood group H type 1 trisaccharide		Metal ion binding	This protein is the basis of the ABO blood group system. The histo-blood group ABO involves three carbohydrate antigens: A, B, and H. A, B, and AB individuals express a glycosyltransferase activity that converts the H antigen to the A antigen (by addition of UDP-GalNAc) or to the B antigen (by addition of UDP-Gal), whereas O individuals lack such activity.	Golgi apparatus
ABO	P16442	ENSG00000175164	Chronic hepatitis C	Gastrointestinal	ABO -- Chronic hepatitis C	0	1	N	Unclassified	NA	NA	NA	NA	DB04680	GALACTOSE GREASE		Metal ion binding	This protein is the basis of the ABO blood group system. The histo-blood group ABO involves three carbohydrate antigens: A, B, and H. A, B, and AB individuals express a glycosyltransferase activity that converts the H antigen to the A antigen (by addition of UDP-GalNAc) or to the B antigen (by addition of UDP-Gal), whereas O individuals lack such activity.	Golgi apparatus
ABO	P16442	ENSG00000175164	Chronic hepatitis C	Gastrointestinal	ABO -- Chronic hepatitis C	0	1	N	Unclassified	NA	NA	NA	NA	DB04681	BETA-METHYLLACTOSIDE		Metal ion binding	This protein is the basis of the ABO blood group system. The histo-blood group ABO involves three carbohydrate antigens: A, B, and H. A, B, and AB individuals express a glycosyltransferase activity that converts the H antigen to the A antigen (by addition of UDP-GalNAc) or to the B antigen (by addition of UDP-Gal), whereas O individuals lack such activity.	Golgi apparatus
ABO	P16442	ENSG00000175164	Chronic hepatitis C	Gastrointestinal	ABO -- Chronic hepatitis C	0	1	N	Unclassified	NA	NA	NA	NA	DB07341	octyl 3-amino-3-deoxy-2-O-(2,6-dideoxy-alpha-L-lyxo-hexopyranosyl)-beta-D-galactopyranoside		Metal ion binding	This protein is the basis of the ABO blood group system. The histo-blood group ABO involves three carbohydrate antigens: A, B, and H. A, B, and AB individuals express a glycosyltransferase activity that converts the H antigen to the A antigen (by addition of UDP-GalNAc) or to the B antigen (by addition of UDP-Gal), whereas O individuals lack such activity.	Golgi apparatus
ABO	P16442	ENSG00000175164	Chronic hepatitis C	Gastrointestinal	ABO -- Chronic hepatitis C	0	1	N	Unclassified	NA	NA	NA	NA	DB07357	4-AMINO-2-HEXYLOXY-6-HYDROXYMETHYL-TETRAHYDRO-PYRAN-3,5-DIOL		Metal ion binding	This protein is the basis of the ABO blood group system. The histo-blood group ABO involves three carbohydrate antigens: A, B, and H. A, B, and AB individuals express a glycosyltransferase activity that converts the H antigen to the A antigen (by addition of UDP-GalNAc) or to the B antigen (by addition of UDP-Gal), whereas O individuals lack such activity.	Golgi apparatus
ABO	P16442	ENSG00000175164	Chronic hepatitis C	Gastrointestinal	ABO -- Chronic hepatitis C	0	1	N	Unclassified	NA	NA	NA	NA	DB07378	4-AMINO-2-OCTYLOXY-6-HYDROXYMETHYL-TETRAHYDRO-PYRAN-3,5-DIOL		Metal ion binding	This protein is the basis of the ABO blood group system. The histo-blood group ABO involves three carbohydrate antigens: A, B, and H. A, B, and AB individuals express a glycosyltransferase activity that converts the H antigen to the A antigen (by addition of UDP-GalNAc) or to the B antigen (by addition of UDP-Gal), whereas O individuals lack such activity.	Golgi apparatus
ABO	P16442	ENSG00000175164	Chronic hepatitis C	Gastrointestinal	ABO -- Chronic hepatitis C	0	1	N	Unclassified	NA	NA	NA	NA	DB07633	octyl 3-deoxy-2-O-(6-deoxy-alpha-L-galactopyranosyl)-beta-D-xylo-hexopyranoside		Metal ion binding	This protein is the basis of the ABO blood group system. The histo-blood group ABO involves three carbohydrate antigens: A, B, and H. A, B, and AB individuals express a glycosyltransferase activity that converts the H antigen to the A antigen (by addition of UDP-GalNAc) or to the B antigen (by addition of UDP-Gal), whereas O individuals lack such activity.	Golgi apparatus
ABO	P16442	ENSG00000175164	HMG CoA reductase inhibitors	Cardiovascular	ABO -- HMG CoA reductase inhibitors	1	0	N	Unclassified	NA	NA	NA	NA	DB02196	Uridine-Diphosphate-N-Acetylgalactosamine		Metal ion binding	This protein is the basis of the ABO blood group system. The histo-blood group ABO involves three carbohydrate antigens: A, B, and H. A, B, and AB individuals express a glycosyltransferase activity that converts the H antigen to the A antigen (by addition of UDP-GalNAc) or to the B antigen (by addition of UDP-Gal), whereas O individuals lack such activity.	Golgi apparatus
ABO	P16442	ENSG00000175164	HMG CoA reductase inhibitors	Cardiovascular	ABO -- HMG CoA reductase inhibitors	1	0	N	Unclassified	NA	NA	NA	NA	DB03435	Uridine-5'-Diphosphate	A uracil nucleotide containing a pyrophosphate group esterified to C5 of the sugar moiety. [PubChem]	Metal ion binding	This protein is the basis of the ABO blood group system. The histo-blood group ABO involves three carbohydrate antigens: A, B, and H. A, B, and AB individuals express a glycosyltransferase activity that converts the H antigen to the A antigen (by addition of UDP-GalNAc) or to the B antigen (by addition of UDP-Gal), whereas O individuals lack such activity.	Golgi apparatus
ABO	P16442	ENSG00000175164	HMG CoA reductase inhibitors	Cardiovascular	ABO -- HMG CoA reductase inhibitors	1	0	N	Unclassified	NA	NA	NA	NA	DB03501	Galactose-uridine-5'-diphosphate	A nucleoside diphosphate sugar which can be epimerized into UDPglucose for entry into the mainstream of carbohydrate metabolism. Serves as a source of galactose in the synthesis of lipopolysaccharides, cerebrosides, and lactose.	Metal ion binding	This protein is the basis of the ABO blood group system. The histo-blood group ABO involves three carbohydrate antigens: A, B, and H. A, B, and AB individuals express a glycosyltransferase activity that converts the H antigen to the A antigen (by addition of UDP-GalNAc) or to the B antigen (by addition of UDP-Gal), whereas O individuals lack such activity.	Golgi apparatus
ABO	P16442	ENSG00000175164	HMG CoA reductase inhibitors	Cardiovascular	ABO -- HMG CoA reductase inhibitors	1	0	N	Unclassified	NA	NA	NA	NA	DB03772	2-Hexyloxy-6-Hydroxymethyl-Tetrahydro-Pyran-3,5-Diol		Metal ion binding	This protein is the basis of the ABO blood group system. The histo-blood group ABO involves three carbohydrate antigens: A, B, and H. A, B, and AB individuals express a glycosyltransferase activity that converts the H antigen to the A antigen (by addition of UDP-GalNAc) or to the B antigen (by addition of UDP-Gal), whereas O individuals lack such activity.	Golgi apparatus
ABO	P16442	ENSG00000175164	HMG CoA reductase inhibitors	Cardiovascular	ABO -- HMG CoA reductase inhibitors	1	0	N	Unclassified	NA	NA	NA	NA	DB04141	2-Hexyloxy-6-Hydroxymethyl-Tetrahydro-Pyran-3,4,5-Triol		Metal ion binding	This protein is the basis of the ABO blood group system. The histo-blood group ABO involves three carbohydrate antigens: A, B, and H. A, B, and AB individuals express a glycosyltransferase activity that converts the H antigen to the A antigen (by addition of UDP-GalNAc) or to the B antigen (by addition of UDP-Gal), whereas O individuals lack such activity.	Golgi apparatus
ABO	P16442	ENSG00000175164	HMG CoA reductase inhibitors	Cardiovascular	ABO -- HMG CoA reductase inhibitors	1	0	N	Unclassified	NA	NA	NA	NA	DB04678	H TYPE II TRISACCHARIDE		Metal ion binding	This protein is the basis of the ABO blood group system. The histo-blood group ABO involves three carbohydrate antigens: A, B, and H. A, B, and AB individuals express a glycosyltransferase activity that converts the H antigen to the A antigen (by addition of UDP-GalNAc) or to the B antigen (by addition of UDP-Gal), whereas O individuals lack such activity.	Golgi apparatus
ABO	P16442	ENSG00000175164	HMG CoA reductase inhibitors	Cardiovascular	ABO -- HMG CoA reductase inhibitors	1	0	N	Unclassified	NA	NA	NA	NA	DB04679	Human blood group H type 1 trisaccharide		Metal ion binding	This protein is the basis of the ABO blood group system. The histo-blood group ABO involves three carbohydrate antigens: A, B, and H. A, B, and AB individuals express a glycosyltransferase activity that converts the H antigen to the A antigen (by addition of UDP-GalNAc) or to the B antigen (by addition of UDP-Gal), whereas O individuals lack such activity.	Golgi apparatus
ABO	P16442	ENSG00000175164	HMG CoA reductase inhibitors	Cardiovascular	ABO -- HMG CoA reductase inhibitors	1	0	N	Unclassified	NA	NA	NA	NA	DB04680	GALACTOSE GREASE		Metal ion binding	This protein is the basis of the ABO blood group system. The histo-blood group ABO involves three carbohydrate antigens: A, B, and H. A, B, and AB individuals express a glycosyltransferase activity that converts the H antigen to the A antigen (by addition of UDP-GalNAc) or to the B antigen (by addition of UDP-Gal), whereas O individuals lack such activity.	Golgi apparatus
ABO	P16442	ENSG00000175164	HMG CoA reductase inhibitors	Cardiovascular	ABO -- HMG CoA reductase inhibitors	1	0	N	Unclassified	NA	NA	NA	NA	DB04681	BETA-METHYLLACTOSIDE		Metal ion binding	This protein is the basis of the ABO blood group system. The histo-blood group ABO involves three carbohydrate antigens: A, B, and H. A, B, and AB individuals express a glycosyltransferase activity that converts the H antigen to the A antigen (by addition of UDP-GalNAc) or to the B antigen (by addition of UDP-Gal), whereas O individuals lack such activity.	Golgi apparatus
ABO	P16442	ENSG00000175164	HMG CoA reductase inhibitors	Cardiovascular	ABO -- HMG CoA reductase inhibitors	1	0	N	Unclassified	NA	NA	NA	NA	DB07341	octyl 3-amino-3-deoxy-2-O-(2,6-dideoxy-alpha-L-lyxo-hexopyranosyl)-beta-D-galactopyranoside		Metal ion binding	This protein is the basis of the ABO blood group system. The histo-blood group ABO involves three carbohydrate antigens: A, B, and H. A, B, and AB individuals express a glycosyltransferase activity that converts the H antigen to the A antigen (by addition of UDP-GalNAc) or to the B antigen (by addition of UDP-Gal), whereas O individuals lack such activity.	Golgi apparatus
ABO	P16442	ENSG00000175164	HMG CoA reductase inhibitors	Cardiovascular	ABO -- HMG CoA reductase inhibitors	1	0	N	Unclassified	NA	NA	NA	NA	DB07357	4-AMINO-2-HEXYLOXY-6-HYDROXYMETHYL-TETRAHYDRO-PYRAN-3,5-DIOL		Metal ion binding	This protein is the basis of the ABO blood group system. The histo-blood group ABO involves three carbohydrate antigens: A, B, and H. A, B, and AB individuals express a glycosyltransferase activity that converts the H antigen to the A antigen (by addition of UDP-GalNAc) or to the B antigen (by addition of UDP-Gal), whereas O individuals lack such activity.	Golgi apparatus
ABO	P16442	ENSG00000175164	HMG CoA reductase inhibitors	Cardiovascular	ABO -- HMG CoA reductase inhibitors	1	0	N	Unclassified	NA	NA	NA	NA	DB07378	4-AMINO-2-OCTYLOXY-6-HYDROXYMETHYL-TETRAHYDRO-PYRAN-3,5-DIOL		Metal ion binding	This protein is the basis of the ABO blood group system. The histo-blood group ABO involves three carbohydrate antigens: A, B, and H. A, B, and AB individuals express a glycosyltransferase activity that converts the H antigen to the A antigen (by addition of UDP-GalNAc) or to the B antigen (by addition of UDP-Gal), whereas O individuals lack such activity.	Golgi apparatus
ABO	P16442	ENSG00000175164	HMG CoA reductase inhibitors	Cardiovascular	ABO -- HMG CoA reductase inhibitors	1	0	N	Unclassified	NA	NA	NA	NA	DB07633	octyl 3-deoxy-2-O-(6-deoxy-alpha-L-galactopyranosyl)-beta-D-xylo-hexopyranoside		Metal ion binding	This protein is the basis of the ABO blood group system. The histo-blood group ABO involves three carbohydrate antigens: A, B, and H. A, B, and AB individuals express a glycosyltransferase activity that converts the H antigen to the A antigen (by addition of UDP-GalNAc) or to the B antigen (by addition of UDP-Gal), whereas O individuals lack such activity.	Golgi apparatus
ABO	P16442	ENSG00000175164	Hematocrit (Ht)	Biomarker	ABO -- Hematocrit (Ht)	0	1	N	Unclassified	NA	NA	NA	NA	DB02196	Uridine-Diphosphate-N-Acetylgalactosamine		Metal ion binding	This protein is the basis of the ABO blood group system. The histo-blood group ABO involves three carbohydrate antigens: A, B, and H. A, B, and AB individuals express a glycosyltransferase activity that converts the H antigen to the A antigen (by addition of UDP-GalNAc) or to the B antigen (by addition of UDP-Gal), whereas O individuals lack such activity.	Golgi apparatus
ABO	P16442	ENSG00000175164	Hematocrit (Ht)	Biomarker	ABO -- Hematocrit (Ht)	0	1	N	Unclassified	NA	NA	NA	NA	DB03435	Uridine-5'-Diphosphate	A uracil nucleotide containing a pyrophosphate group esterified to C5 of the sugar moiety. [PubChem]	Metal ion binding	This protein is the basis of the ABO blood group system. The histo-blood group ABO involves three carbohydrate antigens: A, B, and H. A, B, and AB individuals express a glycosyltransferase activity that converts the H antigen to the A antigen (by addition of UDP-GalNAc) or to the B antigen (by addition of UDP-Gal), whereas O individuals lack such activity.	Golgi apparatus
ABO	P16442	ENSG00000175164	Hematocrit (Ht)	Biomarker	ABO -- Hematocrit (Ht)	0	1	N	Unclassified	NA	NA	NA	NA	DB03501	Galactose-uridine-5'-diphosphate	A nucleoside diphosphate sugar which can be epimerized into UDPglucose for entry into the mainstream of carbohydrate metabolism. Serves as a source of galactose in the synthesis of lipopolysaccharides, cerebrosides, and lactose.	Metal ion binding	This protein is the basis of the ABO blood group system. The histo-blood group ABO involves three carbohydrate antigens: A, B, and H. A, B, and AB individuals express a glycosyltransferase activity that converts the H antigen to the A antigen (by addition of UDP-GalNAc) or to the B antigen (by addition of UDP-Gal), whereas O individuals lack such activity.	Golgi apparatus
ABO	P16442	ENSG00000175164	Hematocrit (Ht)	Biomarker	ABO -- Hematocrit (Ht)	0	1	N	Unclassified	NA	NA	NA	NA	DB03772	2-Hexyloxy-6-Hydroxymethyl-Tetrahydro-Pyran-3,5-Diol		Metal ion binding	This protein is the basis of the ABO blood group system. The histo-blood group ABO involves three carbohydrate antigens: A, B, and H. A, B, and AB individuals express a glycosyltransferase activity that converts the H antigen to the A antigen (by addition of UDP-GalNAc) or to the B antigen (by addition of UDP-Gal), whereas O individuals lack such activity.	Golgi apparatus
ABO	P16442	ENSG00000175164	Hematocrit (Ht)	Biomarker	ABO -- Hematocrit (Ht)	0	1	N	Unclassified	NA	NA	NA	NA	DB04141	2-Hexyloxy-6-Hydroxymethyl-Tetrahydro-Pyran-3,4,5-Triol		Metal ion binding	This protein is the basis of the ABO blood group system. The histo-blood group ABO involves three carbohydrate antigens: A, B, and H. A, B, and AB individuals express a glycosyltransferase activity that converts the H antigen to the A antigen (by addition of UDP-GalNAc) or to the B antigen (by addition of UDP-Gal), whereas O individuals lack such activity.	Golgi apparatus
ABO	P16442	ENSG00000175164	Hematocrit (Ht)	Biomarker	ABO -- Hematocrit (Ht)	0	1	N	Unclassified	NA	NA	NA	NA	DB04678	H TYPE II TRISACCHARIDE		Metal ion binding	This protein is the basis of the ABO blood group system. The histo-blood group ABO involves three carbohydrate antigens: A, B, and H. A, B, and AB individuals express a glycosyltransferase activity that converts the H antigen to the A antigen (by addition of UDP-GalNAc) or to the B antigen (by addition of UDP-Gal), whereas O individuals lack such activity.	Golgi apparatus
ABO	P16442	ENSG00000175164	Hematocrit (Ht)	Biomarker	ABO -- Hematocrit (Ht)	0	1	N	Unclassified	NA	NA	NA	NA	DB04679	Human blood group H type 1 trisaccharide		Metal ion binding	This protein is the basis of the ABO blood group system. The histo-blood group ABO involves three carbohydrate antigens: A, B, and H. A, B, and AB individuals express a glycosyltransferase activity that converts the H antigen to the A antigen (by addition of UDP-GalNAc) or to the B antigen (by addition of UDP-Gal), whereas O individuals lack such activity.	Golgi apparatus
ABO	P16442	ENSG00000175164	Hematocrit (Ht)	Biomarker	ABO -- Hematocrit (Ht)	0	1	N	Unclassified	NA	NA	NA	NA	DB04680	GALACTOSE GREASE		Metal ion binding	This protein is the basis of the ABO blood group system. The histo-blood group ABO involves three carbohydrate antigens: A, B, and H. A, B, and AB individuals express a glycosyltransferase activity that converts the H antigen to the A antigen (by addition of UDP-GalNAc) or to the B antigen (by addition of UDP-Gal), whereas O individuals lack such activity.	Golgi apparatus
ABO	P16442	ENSG00000175164	Hematocrit (Ht)	Biomarker	ABO -- Hematocrit (Ht)	0	1	N	Unclassified	NA	NA	NA	NA	DB04681	BETA-METHYLLACTOSIDE		Metal ion binding	This protein is the basis of the ABO blood group system. The histo-blood group ABO involves three carbohydrate antigens: A, B, and H. A, B, and AB individuals express a glycosyltransferase activity that converts the H antigen to the A antigen (by addition of UDP-GalNAc) or to the B antigen (by addition of UDP-Gal), whereas O individuals lack such activity.	Golgi apparatus
ABO	P16442	ENSG00000175164	Hematocrit (Ht)	Biomarker	ABO -- Hematocrit (Ht)	0	1	N	Unclassified	NA	NA	NA	NA	DB07341	octyl 3-amino-3-deoxy-2-O-(2,6-dideoxy-alpha-L-lyxo-hexopyranosyl)-beta-D-galactopyranoside		Metal ion binding	This protein is the basis of the ABO blood group system. The histo-blood group ABO involves three carbohydrate antigens: A, B, and H. A, B, and AB individuals express a glycosyltransferase activity that converts the H antigen to the A antigen (by addition of UDP-GalNAc) or to the B antigen (by addition of UDP-Gal), whereas O individuals lack such activity.	Golgi apparatus
ABO	P16442	ENSG00000175164	Hematocrit (Ht)	Biomarker	ABO -- Hematocrit (Ht)	0	1	N	Unclassified	NA	NA	NA	NA	DB07357	4-AMINO-2-HEXYLOXY-6-HYDROXYMETHYL-TETRAHYDRO-PYRAN-3,5-DIOL		Metal ion binding	This protein is the basis of the ABO blood group system. The histo-blood group ABO involves three carbohydrate antigens: A, B, and H. A, B, and AB individuals express a glycosyltransferase activity that converts the H antigen to the A antigen (by addition of UDP-GalNAc) or to the B antigen (by addition of UDP-Gal), whereas O individuals lack such activity.	Golgi apparatus
ABO	P16442	ENSG00000175164	Hematocrit (Ht)	Biomarker	ABO -- Hematocrit (Ht)	0	1	N	Unclassified	NA	NA	NA	NA	DB07378	4-AMINO-2-OCTYLOXY-6-HYDROXYMETHYL-TETRAHYDRO-PYRAN-3,5-DIOL		Metal ion binding	This protein is the basis of the ABO blood group system. The histo-blood group ABO involves three carbohydrate antigens: A, B, and H. A, B, and AB individuals express a glycosyltransferase activity that converts the H antigen to the A antigen (by addition of UDP-GalNAc) or to the B antigen (by addition of UDP-Gal), whereas O individuals lack such activity.	Golgi apparatus
ABO	P16442	ENSG00000175164	Hematocrit (Ht)	Biomarker	ABO -- Hematocrit (Ht)	0	1	N	Unclassified	NA	NA	NA	NA	DB07633	octyl 3-deoxy-2-O-(6-deoxy-alpha-L-galactopyranosyl)-beta-D-xylo-hexopyranoside		Metal ion binding	This protein is the basis of the ABO blood group system. The histo-blood group ABO involves three carbohydrate antigens: A, B, and H. A, B, and AB individuals express a glycosyltransferase activity that converts the H antigen to the A antigen (by addition of UDP-GalNAc) or to the B antigen (by addition of UDP-Gal), whereas O individuals lack such activity.	Golgi apparatus
ABO	P16442	ENSG00000175164	Hemoglobin (Hb)	Biomarker	ABO -- Hemoglobin (Hb)	0	1	N	Unclassified	NA	NA	NA	NA	DB02196	Uridine-Diphosphate-N-Acetylgalactosamine		Metal ion binding	This protein is the basis of the ABO blood group system. The histo-blood group ABO involves three carbohydrate antigens: A, B, and H. A, B, and AB individuals express a glycosyltransferase activity that converts the H antigen to the A antigen (by addition of UDP-GalNAc) or to the B antigen (by addition of UDP-Gal), whereas O individuals lack such activity.	Golgi apparatus
ABO	P16442	ENSG00000175164	Hemoglobin (Hb)	Biomarker	ABO -- Hemoglobin (Hb)	0	1	N	Unclassified	NA	NA	NA	NA	DB03435	Uridine-5'-Diphosphate	A uracil nucleotide containing a pyrophosphate group esterified to C5 of the sugar moiety. [PubChem]	Metal ion binding	This protein is the basis of the ABO blood group system. The histo-blood group ABO involves three carbohydrate antigens: A, B, and H. A, B, and AB individuals express a glycosyltransferase activity that converts the H antigen to the A antigen (by addition of UDP-GalNAc) or to the B antigen (by addition of UDP-Gal), whereas O individuals lack such activity.	Golgi apparatus
ABO	P16442	ENSG00000175164	Hemoglobin (Hb)	Biomarker	ABO -- Hemoglobin (Hb)	0	1	N	Unclassified	NA	NA	NA	NA	DB03501	Galactose-uridine-5'-diphosphate	A nucleoside diphosphate sugar which can be epimerized into UDPglucose for entry into the mainstream of carbohydrate metabolism. Serves as a source of galactose in the synthesis of lipopolysaccharides, cerebrosides, and lactose.	Metal ion binding	This protein is the basis of the ABO blood group system. The histo-blood group ABO involves three carbohydrate antigens: A, B, and H. A, B, and AB individuals express a glycosyltransferase activity that converts the H antigen to the A antigen (by addition of UDP-GalNAc) or to the B antigen (by addition of UDP-Gal), whereas O individuals lack such activity.	Golgi apparatus
ABO	P16442	ENSG00000175164	Hemoglobin (Hb)	Biomarker	ABO -- Hemoglobin (Hb)	0	1	N	Unclassified	NA	NA	NA	NA	DB03772	2-Hexyloxy-6-Hydroxymethyl-Tetrahydro-Pyran-3,5-Diol		Metal ion binding	This protein is the basis of the ABO blood group system. The histo-blood group ABO involves three carbohydrate antigens: A, B, and H. A, B, and AB individuals express a glycosyltransferase activity that converts the H antigen to the A antigen (by addition of UDP-GalNAc) or to the B antigen (by addition of UDP-Gal), whereas O individuals lack such activity.	Golgi apparatus
ABO	P16442	ENSG00000175164	Hemoglobin (Hb)	Biomarker	ABO -- Hemoglobin (Hb)	0	1	N	Unclassified	NA	NA	NA	NA	DB04141	2-Hexyloxy-6-Hydroxymethyl-Tetrahydro-Pyran-3,4,5-Triol		Metal ion binding	This protein is the basis of the ABO blood group system. The histo-blood group ABO involves three carbohydrate antigens: A, B, and H. A, B, and AB individuals express a glycosyltransferase activity that converts the H antigen to the A antigen (by addition of UDP-GalNAc) or to the B antigen (by addition of UDP-Gal), whereas O individuals lack such activity.	Golgi apparatus
ABO	P16442	ENSG00000175164	Hemoglobin (Hb)	Biomarker	ABO -- Hemoglobin (Hb)	0	1	N	Unclassified	NA	NA	NA	NA	DB04678	H TYPE II TRISACCHARIDE		Metal ion binding	This protein is the basis of the ABO blood group system. The histo-blood group ABO involves three carbohydrate antigens: A, B, and H. A, B, and AB individuals express a glycosyltransferase activity that converts the H antigen to the A antigen (by addition of UDP-GalNAc) or to the B antigen (by addition of UDP-Gal), whereas O individuals lack such activity.	Golgi apparatus
ABO	P16442	ENSG00000175164	Hemoglobin (Hb)	Biomarker	ABO -- Hemoglobin (Hb)	0	1	N	Unclassified	NA	NA	NA	NA	DB04679	Human blood group H type 1 trisaccharide		Metal ion binding	This protein is the basis of the ABO blood group system. The histo-blood group ABO involves three carbohydrate antigens: A, B, and H. A, B, and AB individuals express a glycosyltransferase activity that converts the H antigen to the A antigen (by addition of UDP-GalNAc) or to the B antigen (by addition of UDP-Gal), whereas O individuals lack such activity.	Golgi apparatus
ABO	P16442	ENSG00000175164	Hemoglobin (Hb)	Biomarker	ABO -- Hemoglobin (Hb)	0	1	N	Unclassified	NA	NA	NA	NA	DB04680	GALACTOSE GREASE		Metal ion binding	This protein is the basis of the ABO blood group system. The histo-blood group ABO involves three carbohydrate antigens: A, B, and H. A, B, and AB individuals express a glycosyltransferase activity that converts the H antigen to the A antigen (by addition of UDP-GalNAc) or to the B antigen (by addition of UDP-Gal), whereas O individuals lack such activity.	Golgi apparatus
ABO	P16442	ENSG00000175164	Hemoglobin (Hb)	Biomarker	ABO -- Hemoglobin (Hb)	0	1	N	Unclassified	NA	NA	NA	NA	DB04681	BETA-METHYLLACTOSIDE		Metal ion binding	This protein is the basis of the ABO blood group system. The histo-blood group ABO involves three carbohydrate antigens: A, B, and H. A, B, and AB individuals express a glycosyltransferase activity that converts the H antigen to the A antigen (by addition of UDP-GalNAc) or to the B antigen (by addition of UDP-Gal), whereas O individuals lack such activity.	Golgi apparatus
ABO	P16442	ENSG00000175164	Hemoglobin (Hb)	Biomarker	ABO -- Hemoglobin (Hb)	0	1	N	Unclassified	NA	NA	NA	NA	DB07341	octyl 3-amino-3-deoxy-2-O-(2,6-dideoxy-alpha-L-lyxo-hexopyranosyl)-beta-D-galactopyranoside		Metal ion binding	This protein is the basis of the ABO blood group system. The histo-blood group ABO involves three carbohydrate antigens: A, B, and H. A, B, and AB individuals express a glycosyltransferase activity that converts the H antigen to the A antigen (by addition of UDP-GalNAc) or to the B antigen (by addition of UDP-Gal), whereas O individuals lack such activity.	Golgi apparatus
ABO	P16442	ENSG00000175164	Hemoglobin (Hb)	Biomarker	ABO -- Hemoglobin (Hb)	0	1	N	Unclassified	NA	NA	NA	NA	DB07357	4-AMINO-2-HEXYLOXY-6-HYDROXYMETHYL-TETRAHYDRO-PYRAN-3,5-DIOL		Metal ion binding	This protein is the basis of the ABO blood group system. The histo-blood group ABO involves three carbohydrate antigens: A, B, and H. A, B, and AB individuals express a glycosyltransferase activity that converts the H antigen to the A antigen (by addition of UDP-GalNAc) or to the B antigen (by addition of UDP-Gal), whereas O individuals lack such activity.	Golgi apparatus
ABO	P16442	ENSG00000175164	Hemoglobin (Hb)	Biomarker	ABO -- Hemoglobin (Hb)	0	1	N	Unclassified	NA	NA	NA	NA	DB07378	4-AMINO-2-OCTYLOXY-6-HYDROXYMETHYL-TETRAHYDRO-PYRAN-3,5-DIOL		Metal ion binding	This protein is the basis of the ABO blood group system. The histo-blood group ABO involves three carbohydrate antigens: A, B, and H. A, B, and AB individuals express a glycosyltransferase activity that converts the H antigen to the A antigen (by addition of UDP-GalNAc) or to the B antigen (by addition of UDP-Gal), whereas O individuals lack such activity.	Golgi apparatus
ABO	P16442	ENSG00000175164	Hemoglobin (Hb)	Biomarker	ABO -- Hemoglobin (Hb)	0	1	N	Unclassified	NA	NA	NA	NA	DB07633	octyl 3-deoxy-2-O-(6-deoxy-alpha-L-galactopyranosyl)-beta-D-xylo-hexopyranoside		Metal ion binding	This protein is the basis of the ABO blood group system. The histo-blood group ABO involves three carbohydrate antigens: A, B, and H. A, B, and AB individuals express a glycosyltransferase activity that converts the H antigen to the A antigen (by addition of UDP-GalNAc) or to the B antigen (by addition of UDP-Gal), whereas O individuals lack such activity.	Golgi apparatus
ABO	P16442	ENSG00000175164	Low density lipoprotein cholesterol levels	Biomarker	ABO -- Low density lipoprotein cholesterol levels	1	0	N	Unclassified	NA	NA	NA	NA	DB02196	Uridine-Diphosphate-N-Acetylgalactosamine		Metal ion binding	This protein is the basis of the ABO blood group system. The histo-blood group ABO involves three carbohydrate antigens: A, B, and H. A, B, and AB individuals express a glycosyltransferase activity that converts the H antigen to the A antigen (by addition of UDP-GalNAc) or to the B antigen (by addition of UDP-Gal), whereas O individuals lack such activity.	Golgi apparatus
ABO	P16442	ENSG00000175164	Low density lipoprotein cholesterol levels	Biomarker	ABO -- Low density lipoprotein cholesterol levels	1	0	N	Unclassified	NA	NA	NA	NA	DB03435	Uridine-5'-Diphosphate	A uracil nucleotide containing a pyrophosphate group esterified to C5 of the sugar moiety. [PubChem]	Metal ion binding	This protein is the basis of the ABO blood group system. The histo-blood group ABO involves three carbohydrate antigens: A, B, and H. A, B, and AB individuals express a glycosyltransferase activity that converts the H antigen to the A antigen (by addition of UDP-GalNAc) or to the B antigen (by addition of UDP-Gal), whereas O individuals lack such activity.	Golgi apparatus
ABO	P16442	ENSG00000175164	Low density lipoprotein cholesterol levels	Biomarker	ABO -- Low density lipoprotein cholesterol levels	1	0	N	Unclassified	NA	NA	NA	NA	DB03501	Galactose-uridine-5'-diphosphate	A nucleoside diphosphate sugar which can be epimerized into UDPglucose for entry into the mainstream of carbohydrate metabolism. Serves as a source of galactose in the synthesis of lipopolysaccharides, cerebrosides, and lactose.	Metal ion binding	This protein is the basis of the ABO blood group system. The histo-blood group ABO involves three carbohydrate antigens: A, B, and H. A, B, and AB individuals express a glycosyltransferase activity that converts the H antigen to the A antigen (by addition of UDP-GalNAc) or to the B antigen (by addition of UDP-Gal), whereas O individuals lack such activity.	Golgi apparatus
ABO	P16442	ENSG00000175164	Low density lipoprotein cholesterol levels	Biomarker	ABO -- Low density lipoprotein cholesterol levels	1	0	N	Unclassified	NA	NA	NA	NA	DB03772	2-Hexyloxy-6-Hydroxymethyl-Tetrahydro-Pyran-3,5-Diol		Metal ion binding	This protein is the basis of the ABO blood group system. The histo-blood group ABO involves three carbohydrate antigens: A, B, and H. A, B, and AB individuals express a glycosyltransferase activity that converts the H antigen to the A antigen (by addition of UDP-GalNAc) or to the B antigen (by addition of UDP-Gal), whereas O individuals lack such activity.	Golgi apparatus
ABO	P16442	ENSG00000175164	Low density lipoprotein cholesterol levels	Biomarker	ABO -- Low density lipoprotein cholesterol levels	1	0	N	Unclassified	NA	NA	NA	NA	DB04141	2-Hexyloxy-6-Hydroxymethyl-Tetrahydro-Pyran-3,4,5-Triol		Metal ion binding	This protein is the basis of the ABO blood group system. The histo-blood group ABO involves three carbohydrate antigens: A, B, and H. A, B, and AB individuals express a glycosyltransferase activity that converts the H antigen to the A antigen (by addition of UDP-GalNAc) or to the B antigen (by addition of UDP-Gal), whereas O individuals lack such activity.	Golgi apparatus
ABO	P16442	ENSG00000175164	Low density lipoprotein cholesterol levels	Biomarker	ABO -- Low density lipoprotein cholesterol levels	1	0	N	Unclassified	NA	NA	NA	NA	DB04678	H TYPE II TRISACCHARIDE		Metal ion binding	This protein is the basis of the ABO blood group system. The histo-blood group ABO involves three carbohydrate antigens: A, B, and H. A, B, and AB individuals express a glycosyltransferase activity that converts the H antigen to the A antigen (by addition of UDP-GalNAc) or to the B antigen (by addition of UDP-Gal), whereas O individuals lack such activity.	Golgi apparatus
ABO	P16442	ENSG00000175164	Low density lipoprotein cholesterol levels	Biomarker	ABO -- Low density lipoprotein cholesterol levels	1	0	N	Unclassified	NA	NA	NA	NA	DB04679	Human blood group H type 1 trisaccharide		Metal ion binding	This protein is the basis of the ABO blood group system. The histo-blood group ABO involves three carbohydrate antigens: A, B, and H. A, B, and AB individuals express a glycosyltransferase activity that converts the H antigen to the A antigen (by addition of UDP-GalNAc) or to the B antigen (by addition of UDP-Gal), whereas O individuals lack such activity.	Golgi apparatus
ABO	P16442	ENSG00000175164	Low density lipoprotein cholesterol levels	Biomarker	ABO -- Low density lipoprotein cholesterol levels	1	0	N	Unclassified	NA	NA	NA	NA	DB04680	GALACTOSE GREASE		Metal ion binding	This protein is the basis of the ABO blood group system. The histo-blood group ABO involves three carbohydrate antigens: A, B, and H. A, B, and AB individuals express a glycosyltransferase activity that converts the H antigen to the A antigen (by addition of UDP-GalNAc) or to the B antigen (by addition of UDP-Gal), whereas O individuals lack such activity.	Golgi apparatus
ABO	P16442	ENSG00000175164	Low density lipoprotein cholesterol levels	Biomarker	ABO -- Low density lipoprotein cholesterol levels	1	0	N	Unclassified	NA	NA	NA	NA	DB04681	BETA-METHYLLACTOSIDE		Metal ion binding	This protein is the basis of the ABO blood group system. The histo-blood group ABO involves three carbohydrate antigens: A, B, and H. A, B, and AB individuals express a glycosyltransferase activity that converts the H antigen to the A antigen (by addition of UDP-GalNAc) or to the B antigen (by addition of UDP-Gal), whereas O individuals lack such activity.	Golgi apparatus
ABO	P16442	ENSG00000175164	Low density lipoprotein cholesterol levels	Biomarker	ABO -- Low density lipoprotein cholesterol levels	1	0	N	Unclassified	NA	NA	NA	NA	DB07341	octyl 3-amino-3-deoxy-2-O-(2,6-dideoxy-alpha-L-lyxo-hexopyranosyl)-beta-D-galactopyranoside		Metal ion binding	This protein is the basis of the ABO blood group system. The histo-blood group ABO involves three carbohydrate antigens: A, B, and H. A, B, and AB individuals express a glycosyltransferase activity that converts the H antigen to the A antigen (by addition of UDP-GalNAc) or to the B antigen (by addition of UDP-Gal), whereas O individuals lack such activity.	Golgi apparatus
ABO	P16442	ENSG00000175164	Low density lipoprotein cholesterol levels	Biomarker	ABO -- Low density lipoprotein cholesterol levels	1	0	N	Unclassified	NA	NA	NA	NA	DB07357	4-AMINO-2-HEXYLOXY-6-HYDROXYMETHYL-TETRAHYDRO-PYRAN-3,5-DIOL		Metal ion binding	This protein is the basis of the ABO blood group system. The histo-blood group ABO involves three carbohydrate antigens: A, B, and H. A, B, and AB individuals express a glycosyltransferase activity that converts the H antigen to the A antigen (by addition of UDP-GalNAc) or to the B antigen (by addition of UDP-Gal), whereas O individuals lack such activity.	Golgi apparatus
ABO	P16442	ENSG00000175164	Low density lipoprotein cholesterol levels	Biomarker	ABO -- Low density lipoprotein cholesterol levels	1	0	N	Unclassified	NA	NA	NA	NA	DB07378	4-AMINO-2-OCTYLOXY-6-HYDROXYMETHYL-TETRAHYDRO-PYRAN-3,5-DIOL		Metal ion binding	This protein is the basis of the ABO blood group system. The histo-blood group ABO involves three carbohydrate antigens: A, B, and H. A, B, and AB individuals express a glycosyltransferase activity that converts the H antigen to the A antigen (by addition of UDP-GalNAc) or to the B antigen (by addition of UDP-Gal), whereas O individuals lack such activity.	Golgi apparatus
ABO	P16442	ENSG00000175164	Low density lipoprotein cholesterol levels	Biomarker	ABO -- Low density lipoprotein cholesterol levels	1	0	N	Unclassified	NA	NA	NA	NA	DB07633	octyl 3-deoxy-2-O-(6-deoxy-alpha-L-galactopyranosyl)-beta-D-xylo-hexopyranoside		Metal ion binding	This protein is the basis of the ABO blood group system. The histo-blood group ABO involves three carbohydrate antigens: A, B, and H. A, B, and AB individuals express a glycosyltransferase activity that converts the H antigen to the A antigen (by addition of UDP-GalNAc) or to the B antigen (by addition of UDP-Gal), whereas O individuals lack such activity.	Golgi apparatus
ABO	P16442	ENSG00000175164	Lymphocyte count (Lym)	Haematology	ABO -- Lymphocyte count (Lym)	0	1	N	Unclassified	NA	NA	NA	NA	DB02196	Uridine-Diphosphate-N-Acetylgalactosamine		Metal ion binding	This protein is the basis of the ABO blood group system. The histo-blood group ABO involves three carbohydrate antigens: A, B, and H. A, B, and AB individuals express a glycosyltransferase activity that converts the H antigen to the A antigen (by addition of UDP-GalNAc) or to the B antigen (by addition of UDP-Gal), whereas O individuals lack such activity.	Golgi apparatus
ABO	P16442	ENSG00000175164	Lymphocyte count (Lym)	Haematology	ABO -- Lymphocyte count (Lym)	0	1	N	Unclassified	NA	NA	NA	NA	DB03435	Uridine-5'-Diphosphate	A uracil nucleotide containing a pyrophosphate group esterified to C5 of the sugar moiety. [PubChem]	Metal ion binding	This protein is the basis of the ABO blood group system. The histo-blood group ABO involves three carbohydrate antigens: A, B, and H. A, B, and AB individuals express a glycosyltransferase activity that converts the H antigen to the A antigen (by addition of UDP-GalNAc) or to the B antigen (by addition of UDP-Gal), whereas O individuals lack such activity.	Golgi apparatus
ABO	P16442	ENSG00000175164	Lymphocyte count (Lym)	Haematology	ABO -- Lymphocyte count (Lym)	0	1	N	Unclassified	NA	NA	NA	NA	DB03501	Galactose-uridine-5'-diphosphate	A nucleoside diphosphate sugar which can be epimerized into UDPglucose for entry into the mainstream of carbohydrate metabolism. Serves as a source of galactose in the synthesis of lipopolysaccharides, cerebrosides, and lactose.	Metal ion binding	This protein is the basis of the ABO blood group system. The histo-blood group ABO involves three carbohydrate antigens: A, B, and H. A, B, and AB individuals express a glycosyltransferase activity that converts the H antigen to the A antigen (by addition of UDP-GalNAc) or to the B antigen (by addition of UDP-Gal), whereas O individuals lack such activity.	Golgi apparatus
ABO	P16442	ENSG00000175164	Lymphocyte count (Lym)	Haematology	ABO -- Lymphocyte count (Lym)	0	1	N	Unclassified	NA	NA	NA	NA	DB03772	2-Hexyloxy-6-Hydroxymethyl-Tetrahydro-Pyran-3,5-Diol		Metal ion binding	This protein is the basis of the ABO blood group system. The histo-blood group ABO involves three carbohydrate antigens: A, B, and H. A, B, and AB individuals express a glycosyltransferase activity that converts the H antigen to the A antigen (by addition of UDP-GalNAc) or to the B antigen (by addition of UDP-Gal), whereas O individuals lack such activity.	Golgi apparatus
ABO	P16442	ENSG00000175164	Lymphocyte count (Lym)	Haematology	ABO -- Lymphocyte count (Lym)	0	1	N	Unclassified	NA	NA	NA	NA	DB04141	2-Hexyloxy-6-Hydroxymethyl-Tetrahydro-Pyran-3,4,5-Triol		Metal ion binding	This protein is the basis of the ABO blood group system. The histo-blood group ABO involves three carbohydrate antigens: A, B, and H. A, B, and AB individuals express a glycosyltransferase activity that converts the H antigen to the A antigen (by addition of UDP-GalNAc) or to the B antigen (by addition of UDP-Gal), whereas O individuals lack such activity.	Golgi apparatus
ABO	P16442	ENSG00000175164	Lymphocyte count (Lym)	Haematology	ABO -- Lymphocyte count (Lym)	0	1	N	Unclassified	NA	NA	NA	NA	DB04678	H TYPE II TRISACCHARIDE		Metal ion binding	This protein is the basis of the ABO blood group system. The histo-blood group ABO involves three carbohydrate antigens: A, B, and H. A, B, and AB individuals express a glycosyltransferase activity that converts the H antigen to the A antigen (by addition of UDP-GalNAc) or to the B antigen (by addition of UDP-Gal), whereas O individuals lack such activity.	Golgi apparatus
ABO	P16442	ENSG00000175164	Lymphocyte count (Lym)	Haematology	ABO -- Lymphocyte count (Lym)	0	1	N	Unclassified	NA	NA	NA	NA	DB04679	Human blood group H type 1 trisaccharide		Metal ion binding	This protein is the basis of the ABO blood group system. The histo-blood group ABO involves three carbohydrate antigens: A, B, and H. A, B, and AB individuals express a glycosyltransferase activity that converts the H antigen to the A antigen (by addition of UDP-GalNAc) or to the B antigen (by addition of UDP-Gal), whereas O individuals lack such activity.	Golgi apparatus
ABO	P16442	ENSG00000175164	Lymphocyte count (Lym)	Haematology	ABO -- Lymphocyte count (Lym)	0	1	N	Unclassified	NA	NA	NA	NA	DB04680	GALACTOSE GREASE		Metal ion binding	This protein is the basis of the ABO blood group system. The histo-blood group ABO involves three carbohydrate antigens: A, B, and H. A, B, and AB individuals express a glycosyltransferase activity that converts the H antigen to the A antigen (by addition of UDP-GalNAc) or to the B antigen (by addition of UDP-Gal), whereas O individuals lack such activity.	Golgi apparatus
ABO	P16442	ENSG00000175164	Lymphocyte count (Lym)	Haematology	ABO -- Lymphocyte count (Lym)	0	1	N	Unclassified	NA	NA	NA	NA	DB04681	BETA-METHYLLACTOSIDE		Metal ion binding	This protein is the basis of the ABO blood group system. The histo-blood group ABO involves three carbohydrate antigens: A, B, and H. A, B, and AB individuals express a glycosyltransferase activity that converts the H antigen to the A antigen (by addition of UDP-GalNAc) or to the B antigen (by addition of UDP-Gal), whereas O individuals lack such activity.	Golgi apparatus
ABO	P16442	ENSG00000175164	Lymphocyte count (Lym)	Haematology	ABO -- Lymphocyte count (Lym)	0	1	N	Unclassified	NA	NA	NA	NA	DB07341	octyl 3-amino-3-deoxy-2-O-(2,6-dideoxy-alpha-L-lyxo-hexopyranosyl)-beta-D-galactopyranoside		Metal ion binding	This protein is the basis of the ABO blood group system. The histo-blood group ABO involves three carbohydrate antigens: A, B, and H. A, B, and AB individuals express a glycosyltransferase activity that converts the H antigen to the A antigen (by addition of UDP-GalNAc) or to the B antigen (by addition of UDP-Gal), whereas O individuals lack such activity.	Golgi apparatus
ABO	P16442	ENSG00000175164	Lymphocyte count (Lym)	Haematology	ABO -- Lymphocyte count (Lym)	0	1	N	Unclassified	NA	NA	NA	NA	DB07357	4-AMINO-2-HEXYLOXY-6-HYDROXYMETHYL-TETRAHYDRO-PYRAN-3,5-DIOL		Metal ion binding	This protein is the basis of the ABO blood group system. The histo-blood group ABO involves three carbohydrate antigens: A, B, and H. A, B, and AB individuals express a glycosyltransferase activity that converts the H antigen to the A antigen (by addition of UDP-GalNAc) or to the B antigen (by addition of UDP-Gal), whereas O individuals lack such activity.	Golgi apparatus
ABO	P16442	ENSG00000175164	Lymphocyte count (Lym)	Haematology	ABO -- Lymphocyte count (Lym)	0	1	N	Unclassified	NA	NA	NA	NA	DB07378	4-AMINO-2-OCTYLOXY-6-HYDROXYMETHYL-TETRAHYDRO-PYRAN-3,5-DIOL		Metal ion binding	This protein is the basis of the ABO blood group system. The histo-blood group ABO involves three carbohydrate antigens: A, B, and H. A, B, and AB individuals express a glycosyltransferase activity that converts the H antigen to the A antigen (by addition of UDP-GalNAc) or to the B antigen (by addition of UDP-Gal), whereas O individuals lack such activity.	Golgi apparatus
ABO	P16442	ENSG00000175164	Lymphocyte count (Lym)	Haematology	ABO -- Lymphocyte count (Lym)	0	1	N	Unclassified	NA	NA	NA	NA	DB07633	octyl 3-deoxy-2-O-(6-deoxy-alpha-L-galactopyranosyl)-beta-D-xylo-hexopyranoside		Metal ion binding	This protein is the basis of the ABO blood group system. The histo-blood group ABO involves three carbohydrate antigens: A, B, and H. A, B, and AB individuals express a glycosyltransferase activity that converts the H antigen to the A antigen (by addition of UDP-GalNAc) or to the B antigen (by addition of UDP-Gal), whereas O individuals lack such activity.	Golgi apparatus
ABO	P16442	ENSG00000175164	Mean corpuscular volume (MCV)	Haematology	ABO -- Mean corpuscular volume (MCV)	0	1	N	Unclassified	NA	NA	NA	NA	DB02196	Uridine-Diphosphate-N-Acetylgalactosamine		Metal ion binding	This protein is the basis of the ABO blood group system. The histo-blood group ABO involves three carbohydrate antigens: A, B, and H. A, B, and AB individuals express a glycosyltransferase activity that converts the H antigen to the A antigen (by addition of UDP-GalNAc) or to the B antigen (by addition of UDP-Gal), whereas O individuals lack such activity.	Golgi apparatus
ABO	P16442	ENSG00000175164	Mean corpuscular volume (MCV)	Haematology	ABO -- Mean corpuscular volume (MCV)	0	1	N	Unclassified	NA	NA	NA	NA	DB03435	Uridine-5'-Diphosphate	A uracil nucleotide containing a pyrophosphate group esterified to C5 of the sugar moiety. [PubChem]	Metal ion binding	This protein is the basis of the ABO blood group system. The histo-blood group ABO involves three carbohydrate antigens: A, B, and H. A, B, and AB individuals express a glycosyltransferase activity that converts the H antigen to the A antigen (by addition of UDP-GalNAc) or to the B antigen (by addition of UDP-Gal), whereas O individuals lack such activity.	Golgi apparatus
ABO	P16442	ENSG00000175164	Mean corpuscular volume (MCV)	Haematology	ABO -- Mean corpuscular volume (MCV)	0	1	N	Unclassified	NA	NA	NA	NA	DB03501	Galactose-uridine-5'-diphosphate	A nucleoside diphosphate sugar which can be epimerized into UDPglucose for entry into the mainstream of carbohydrate metabolism. Serves as a source of galactose in the synthesis of lipopolysaccharides, cerebrosides, and lactose.	Metal ion binding	This protein is the basis of the ABO blood group system. The histo-blood group ABO involves three carbohydrate antigens: A, B, and H. A, B, and AB individuals express a glycosyltransferase activity that converts the H antigen to the A antigen (by addition of UDP-GalNAc) or to the B antigen (by addition of UDP-Gal), whereas O individuals lack such activity.	Golgi apparatus
ABO	P16442	ENSG00000175164	Mean corpuscular volume (MCV)	Haematology	ABO -- Mean corpuscular volume (MCV)	0	1	N	Unclassified	NA	NA	NA	NA	DB03772	2-Hexyloxy-6-Hydroxymethyl-Tetrahydro-Pyran-3,5-Diol		Metal ion binding	This protein is the basis of the ABO blood group system. The histo-blood group ABO involves three carbohydrate antigens: A, B, and H. A, B, and AB individuals express a glycosyltransferase activity that converts the H antigen to the A antigen (by addition of UDP-GalNAc) or to the B antigen (by addition of UDP-Gal), whereas O individuals lack such activity.	Golgi apparatus
ABO	P16442	ENSG00000175164	Mean corpuscular volume (MCV)	Haematology	ABO -- Mean corpuscular volume (MCV)	0	1	N	Unclassified	NA	NA	NA	NA	DB04141	2-Hexyloxy-6-Hydroxymethyl-Tetrahydro-Pyran-3,4,5-Triol		Metal ion binding	This protein is the basis of the ABO blood group system. The histo-blood group ABO involves three carbohydrate antigens: A, B, and H. A, B, and AB individuals express a glycosyltransferase activity that converts the H antigen to the A antigen (by addition of UDP-GalNAc) or to the B antigen (by addition of UDP-Gal), whereas O individuals lack such activity.	Golgi apparatus
ABO	P16442	ENSG00000175164	Mean corpuscular volume (MCV)	Haematology	ABO -- Mean corpuscular volume (MCV)	0	1	N	Unclassified	NA	NA	NA	NA	DB04678	H TYPE II TRISACCHARIDE		Metal ion binding	This protein is the basis of the ABO blood group system. The histo-blood group ABO involves three carbohydrate antigens: A, B, and H. A, B, and AB individuals express a glycosyltransferase activity that converts the H antigen to the A antigen (by addition of UDP-GalNAc) or to the B antigen (by addition of UDP-Gal), whereas O individuals lack such activity.	Golgi apparatus
ABO	P16442	ENSG00000175164	Mean corpuscular volume (MCV)	Haematology	ABO -- Mean corpuscular volume (MCV)	0	1	N	Unclassified	NA	NA	NA	NA	DB04679	Human blood group H type 1 trisaccharide		Metal ion binding	This protein is the basis of the ABO blood group system. The histo-blood group ABO involves three carbohydrate antigens: A, B, and H. A, B, and AB individuals express a glycosyltransferase activity that converts the H antigen to the A antigen (by addition of UDP-GalNAc) or to the B antigen (by addition of UDP-Gal), whereas O individuals lack such activity.	Golgi apparatus
ABO	P16442	ENSG00000175164	Mean corpuscular volume (MCV)	Haematology	ABO -- Mean corpuscular volume (MCV)	0	1	N	Unclassified	NA	NA	NA	NA	DB04680	GALACTOSE GREASE		Metal ion binding	This protein is the basis of the ABO blood group system. The histo-blood group ABO involves three carbohydrate antigens: A, B, and H. A, B, and AB individuals express a glycosyltransferase activity that converts the H antigen to the A antigen (by addition of UDP-GalNAc) or to the B antigen (by addition of UDP-Gal), whereas O individuals lack such activity.	Golgi apparatus
ABO	P16442	ENSG00000175164	Mean corpuscular volume (MCV)	Haematology	ABO -- Mean corpuscular volume (MCV)	0	1	N	Unclassified	NA	NA	NA	NA	DB04681	BETA-METHYLLACTOSIDE		Metal ion binding	This protein is the basis of the ABO blood group system. The histo-blood group ABO involves three carbohydrate antigens: A, B, and H. A, B, and AB individuals express a glycosyltransferase activity that converts the H antigen to the A antigen (by addition of UDP-GalNAc) or to the B antigen (by addition of UDP-Gal), whereas O individuals lack such activity.	Golgi apparatus
ABO	P16442	ENSG00000175164	Mean corpuscular volume (MCV)	Haematology	ABO -- Mean corpuscular volume (MCV)	0	1	N	Unclassified	NA	NA	NA	NA	DB07341	octyl 3-amino-3-deoxy-2-O-(2,6-dideoxy-alpha-L-lyxo-hexopyranosyl)-beta-D-galactopyranoside		Metal ion binding	This protein is the basis of the ABO blood group system. The histo-blood group ABO involves three carbohydrate antigens: A, B, and H. A, B, and AB individuals express a glycosyltransferase activity that converts the H antigen to the A antigen (by addition of UDP-GalNAc) or to the B antigen (by addition of UDP-Gal), whereas O individuals lack such activity.	Golgi apparatus
ABO	P16442	ENSG00000175164	Mean corpuscular volume (MCV)	Haematology	ABO -- Mean corpuscular volume (MCV)	0	1	N	Unclassified	NA	NA	NA	NA	DB07357	4-AMINO-2-HEXYLOXY-6-HYDROXYMETHYL-TETRAHYDRO-PYRAN-3,5-DIOL		Metal ion binding	This protein is the basis of the ABO blood group system. The histo-blood group ABO involves three carbohydrate antigens: A, B, and H. A, B, and AB individuals express a glycosyltransferase activity that converts the H antigen to the A antigen (by addition of UDP-GalNAc) or to the B antigen (by addition of UDP-Gal), whereas O individuals lack such activity.	Golgi apparatus
ABO	P16442	ENSG00000175164	Mean corpuscular volume (MCV)	Haematology	ABO -- Mean corpuscular volume (MCV)	0	1	N	Unclassified	NA	NA	NA	NA	DB07378	4-AMINO-2-OCTYLOXY-6-HYDROXYMETHYL-TETRAHYDRO-PYRAN-3,5-DIOL		Metal ion binding	This protein is the basis of the ABO blood group system. The histo-blood group ABO involves three carbohydrate antigens: A, B, and H. A, B, and AB individuals express a glycosyltransferase activity that converts the H antigen to the A antigen (by addition of UDP-GalNAc) or to the B antigen (by addition of UDP-Gal), whereas O individuals lack such activity.	Golgi apparatus
ABO	P16442	ENSG00000175164	Mean corpuscular volume (MCV)	Haematology	ABO -- Mean corpuscular volume (MCV)	0	1	N	Unclassified	NA	NA	NA	NA	DB07633	octyl 3-deoxy-2-O-(6-deoxy-alpha-L-galactopyranosyl)-beta-D-xylo-hexopyranoside		Metal ion binding	This protein is the basis of the ABO blood group system. The histo-blood group ABO involves three carbohydrate antigens: A, B, and H. A, B, and AB individuals express a glycosyltransferase activity that converts the H antigen to the A antigen (by addition of UDP-GalNAc) or to the B antigen (by addition of UDP-Gal), whereas O individuals lack such activity.	Golgi apparatus
ABO	P16442	ENSG00000175164	Monocyte count (Mono)	Haematology	ABO -- Monocyte count (Mono)	0	1	N	Unclassified	NA	NA	NA	NA	DB02196	Uridine-Diphosphate-N-Acetylgalactosamine		Metal ion binding	This protein is the basis of the ABO blood group system. The histo-blood group ABO involves three carbohydrate antigens: A, B, and H. A, B, and AB individuals express a glycosyltransferase activity that converts the H antigen to the A antigen (by addition of UDP-GalNAc) or to the B antigen (by addition of UDP-Gal), whereas O individuals lack such activity.	Golgi apparatus
ABO	P16442	ENSG00000175164	Monocyte count (Mono)	Haematology	ABO -- Monocyte count (Mono)	0	1	N	Unclassified	NA	NA	NA	NA	DB03435	Uridine-5'-Diphosphate	A uracil nucleotide containing a pyrophosphate group esterified to C5 of the sugar moiety. [PubChem]	Metal ion binding	This protein is the basis of the ABO blood group system. The histo-blood group ABO involves three carbohydrate antigens: A, B, and H. A, B, and AB individuals express a glycosyltransferase activity that converts the H antigen to the A antigen (by addition of UDP-GalNAc) or to the B antigen (by addition of UDP-Gal), whereas O individuals lack such activity.	Golgi apparatus
ABO	P16442	ENSG00000175164	Monocyte count (Mono)	Haematology	ABO -- Monocyte count (Mono)	0	1	N	Unclassified	NA	NA	NA	NA	DB03501	Galactose-uridine-5'-diphosphate	A nucleoside diphosphate sugar which can be epimerized into UDPglucose for entry into the mainstream of carbohydrate metabolism. Serves as a source of galactose in the synthesis of lipopolysaccharides, cerebrosides, and lactose.	Metal ion binding	This protein is the basis of the ABO blood group system. The histo-blood group ABO involves three carbohydrate antigens: A, B, and H. A, B, and AB individuals express a glycosyltransferase activity that converts the H antigen to the A antigen (by addition of UDP-GalNAc) or to the B antigen (by addition of UDP-Gal), whereas O individuals lack such activity.	Golgi apparatus
ABO	P16442	ENSG00000175164	Monocyte count (Mono)	Haematology	ABO -- Monocyte count (Mono)	0	1	N	Unclassified	NA	NA	NA	NA	DB03772	2-Hexyloxy-6-Hydroxymethyl-Tetrahydro-Pyran-3,5-Diol		Metal ion binding	This protein is the basis of the ABO blood group system. The histo-blood group ABO involves three carbohydrate antigens: A, B, and H. A, B, and AB individuals express a glycosyltransferase activity that converts the H antigen to the A antigen (by addition of UDP-GalNAc) or to the B antigen (by addition of UDP-Gal), whereas O individuals lack such activity.	Golgi apparatus
ABO	P16442	ENSG00000175164	Monocyte count (Mono)	Haematology	ABO -- Monocyte count (Mono)	0	1	N	Unclassified	NA	NA	NA	NA	DB04141	2-Hexyloxy-6-Hydroxymethyl-Tetrahydro-Pyran-3,4,5-Triol		Metal ion binding	This protein is the basis of the ABO blood group system. The histo-blood group ABO involves three carbohydrate antigens: A, B, and H. A, B, and AB individuals express a glycosyltransferase activity that converts the H antigen to the A antigen (by addition of UDP-GalNAc) or to the B antigen (by addition of UDP-Gal), whereas O individuals lack such activity.	Golgi apparatus
ABO	P16442	ENSG00000175164	Monocyte count (Mono)	Haematology	ABO -- Monocyte count (Mono)	0	1	N	Unclassified	NA	NA	NA	NA	DB04678	H TYPE II TRISACCHARIDE		Metal ion binding	This protein is the basis of the ABO blood group system. The histo-blood group ABO involves three carbohydrate antigens: A, B, and H. A, B, and AB individuals express a glycosyltransferase activity that converts the H antigen to the A antigen (by addition of UDP-GalNAc) or to the B antigen (by addition of UDP-Gal), whereas O individuals lack such activity.	Golgi apparatus
ABO	P16442	ENSG00000175164	Monocyte count (Mono)	Haematology	ABO -- Monocyte count (Mono)	0	1	N	Unclassified	NA	NA	NA	NA	DB04679	Human blood group H type 1 trisaccharide		Metal ion binding	This protein is the basis of the ABO blood group system. The histo-blood group ABO involves three carbohydrate antigens: A, B, and H. A, B, and AB individuals express a glycosyltransferase activity that converts the H antigen to the A antigen (by addition of UDP-GalNAc) or to the B antigen (by addition of UDP-Gal), whereas O individuals lack such activity.	Golgi apparatus
ABO	P16442	ENSG00000175164	Monocyte count (Mono)	Haematology	ABO -- Monocyte count (Mono)	0	1	N	Unclassified	NA	NA	NA	NA	DB04680	GALACTOSE GREASE		Metal ion binding	This protein is the basis of the ABO blood group system. The histo-blood group ABO involves three carbohydrate antigens: A, B, and H. A, B, and AB individuals express a glycosyltransferase activity that converts the H antigen to the A antigen (by addition of UDP-GalNAc) or to the B antigen (by addition of UDP-Gal), whereas O individuals lack such activity.	Golgi apparatus
ABO	P16442	ENSG00000175164	Monocyte count (Mono)	Haematology	ABO -- Monocyte count (Mono)	0	1	N	Unclassified	NA	NA	NA	NA	DB04681	BETA-METHYLLACTOSIDE		Metal ion binding	This protein is the basis of the ABO blood group system. The histo-blood group ABO involves three carbohydrate antigens: A, B, and H. A, B, and AB individuals express a glycosyltransferase activity that converts the H antigen to the A antigen (by addition of UDP-GalNAc) or to the B antigen (by addition of UDP-Gal), whereas O individuals lack such activity.	Golgi apparatus
ABO	P16442	ENSG00000175164	Monocyte count (Mono)	Haematology	ABO -- Monocyte count (Mono)	0	1	N	Unclassified	NA	NA	NA	NA	DB07341	octyl 3-amino-3-deoxy-2-O-(2,6-dideoxy-alpha-L-lyxo-hexopyranosyl)-beta-D-galactopyranoside		Metal ion binding	This protein is the basis of the ABO blood group system. The histo-blood group ABO involves three carbohydrate antigens: A, B, and H. A, B, and AB individuals express a glycosyltransferase activity that converts the H antigen to the A antigen (by addition of UDP-GalNAc) or to the B antigen (by addition of UDP-Gal), whereas O individuals lack such activity.	Golgi apparatus
ABO	P16442	ENSG00000175164	Monocyte count (Mono)	Haematology	ABO -- Monocyte count (Mono)	0	1	N	Unclassified	NA	NA	NA	NA	DB07357	4-AMINO-2-HEXYLOXY-6-HYDROXYMETHYL-TETRAHYDRO-PYRAN-3,5-DIOL		Metal ion binding	This protein is the basis of the ABO blood group system. The histo-blood group ABO involves three carbohydrate antigens: A, B, and H. A, B, and AB individuals express a glycosyltransferase activity that converts the H antigen to the A antigen (by addition of UDP-GalNAc) or to the B antigen (by addition of UDP-Gal), whereas O individuals lack such activity.	Golgi apparatus
ABO	P16442	ENSG00000175164	Monocyte count (Mono)	Haematology	ABO -- Monocyte count (Mono)	0	1	N	Unclassified	NA	NA	NA	NA	DB07378	4-AMINO-2-OCTYLOXY-6-HYDROXYMETHYL-TETRAHYDRO-PYRAN-3,5-DIOL		Metal ion binding	This protein is the basis of the ABO blood group system. The histo-blood group ABO involves three carbohydrate antigens: A, B, and H. A, B, and AB individuals express a glycosyltransferase activity that converts the H antigen to the A antigen (by addition of UDP-GalNAc) or to the B antigen (by addition of UDP-Gal), whereas O individuals lack such activity.	Golgi apparatus
ABO	P16442	ENSG00000175164	Monocyte count (Mono)	Haematology	ABO -- Monocyte count (Mono)	0	1	N	Unclassified	NA	NA	NA	NA	DB07633	octyl 3-deoxy-2-O-(6-deoxy-alpha-L-galactopyranosyl)-beta-D-xylo-hexopyranoside		Metal ion binding	This protein is the basis of the ABO blood group system. The histo-blood group ABO involves three carbohydrate antigens: A, B, and H. A, B, and AB individuals express a glycosyltransferase activity that converts the H antigen to the A antigen (by addition of UDP-GalNAc) or to the B antigen (by addition of UDP-Gal), whereas O individuals lack such activity.	Golgi apparatus
ABO	P16442	ENSG00000175164	Myocardial infarction	Cardiovascular	ABO -- Myocardial infarction	1	0	N	Unclassified	NA	NA	NA	NA	DB02196	Uridine-Diphosphate-N-Acetylgalactosamine		Metal ion binding	This protein is the basis of the ABO blood group system. The histo-blood group ABO involves three carbohydrate antigens: A, B, and H. A, B, and AB individuals express a glycosyltransferase activity that converts the H antigen to the A antigen (by addition of UDP-GalNAc) or to the B antigen (by addition of UDP-Gal), whereas O individuals lack such activity.	Golgi apparatus
ABO	P16442	ENSG00000175164	Myocardial infarction	Cardiovascular	ABO -- Myocardial infarction	1	0	N	Unclassified	NA	NA	NA	NA	DB03435	Uridine-5'-Diphosphate	A uracil nucleotide containing a pyrophosphate group esterified to C5 of the sugar moiety. [PubChem]	Metal ion binding	This protein is the basis of the ABO blood group system. The histo-blood group ABO involves three carbohydrate antigens: A, B, and H. A, B, and AB individuals express a glycosyltransferase activity that converts the H antigen to the A antigen (by addition of UDP-GalNAc) or to the B antigen (by addition of UDP-Gal), whereas O individuals lack such activity.	Golgi apparatus
ABO	P16442	ENSG00000175164	Myocardial infarction	Cardiovascular	ABO -- Myocardial infarction	1	0	N	Unclassified	NA	NA	NA	NA	DB03501	Galactose-uridine-5'-diphosphate	A nucleoside diphosphate sugar which can be epimerized into UDPglucose for entry into the mainstream of carbohydrate metabolism. Serves as a source of galactose in the synthesis of lipopolysaccharides, cerebrosides, and lactose.	Metal ion binding	This protein is the basis of the ABO blood group system. The histo-blood group ABO involves three carbohydrate antigens: A, B, and H. A, B, and AB individuals express a glycosyltransferase activity that converts the H antigen to the A antigen (by addition of UDP-GalNAc) or to the B antigen (by addition of UDP-Gal), whereas O individuals lack such activity.	Golgi apparatus
ABO	P16442	ENSG00000175164	Myocardial infarction	Cardiovascular	ABO -- Myocardial infarction	1	0	N	Unclassified	NA	NA	NA	NA	DB03772	2-Hexyloxy-6-Hydroxymethyl-Tetrahydro-Pyran-3,5-Diol		Metal ion binding	This protein is the basis of the ABO blood group system. The histo-blood group ABO involves three carbohydrate antigens: A, B, and H. A, B, and AB individuals express a glycosyltransferase activity that converts the H antigen to the A antigen (by addition of UDP-GalNAc) or to the B antigen (by addition of UDP-Gal), whereas O individuals lack such activity.	Golgi apparatus
ABO	P16442	ENSG00000175164	Myocardial infarction	Cardiovascular	ABO -- Myocardial infarction	1	0	N	Unclassified	NA	NA	NA	NA	DB04141	2-Hexyloxy-6-Hydroxymethyl-Tetrahydro-Pyran-3,4,5-Triol		Metal ion binding	This protein is the basis of the ABO blood group system. The histo-blood group ABO involves three carbohydrate antigens: A, B, and H. A, B, and AB individuals express a glycosyltransferase activity that converts the H antigen to the A antigen (by addition of UDP-GalNAc) or to the B antigen (by addition of UDP-Gal), whereas O individuals lack such activity.	Golgi apparatus
ABO	P16442	ENSG00000175164	Myocardial infarction	Cardiovascular	ABO -- Myocardial infarction	1	0	N	Unclassified	NA	NA	NA	NA	DB04678	H TYPE II TRISACCHARIDE		Metal ion binding	This protein is the basis of the ABO blood group system. The histo-blood group ABO involves three carbohydrate antigens: A, B, and H. A, B, and AB individuals express a glycosyltransferase activity that converts the H antigen to the A antigen (by addition of UDP-GalNAc) or to the B antigen (by addition of UDP-Gal), whereas O individuals lack such activity.	Golgi apparatus
ABO	P16442	ENSG00000175164	Myocardial infarction	Cardiovascular	ABO -- Myocardial infarction	1	0	N	Unclassified	NA	NA	NA	NA	DB04679	Human blood group H type 1 trisaccharide		Metal ion binding	This protein is the basis of the ABO blood group system. The histo-blood group ABO involves three carbohydrate antigens: A, B, and H. A, B, and AB individuals express a glycosyltransferase activity that converts the H antigen to the A antigen (by addition of UDP-GalNAc) or to the B antigen (by addition of UDP-Gal), whereas O individuals lack such activity.	Golgi apparatus
ABO	P16442	ENSG00000175164	Myocardial infarction	Cardiovascular	ABO -- Myocardial infarction	1	0	N	Unclassified	NA	NA	NA	NA	DB04680	GALACTOSE GREASE		Metal ion binding	This protein is the basis of the ABO blood group system. The histo-blood group ABO involves three carbohydrate antigens: A, B, and H. A, B, and AB individuals express a glycosyltransferase activity that converts the H antigen to the A antigen (by addition of UDP-GalNAc) or to the B antigen (by addition of UDP-Gal), whereas O individuals lack such activity.	Golgi apparatus
ABO	P16442	ENSG00000175164	Myocardial infarction	Cardiovascular	ABO -- Myocardial infarction	1	0	N	Unclassified	NA	NA	NA	NA	DB04681	BETA-METHYLLACTOSIDE		Metal ion binding	This protein is the basis of the ABO blood group system. The histo-blood group ABO involves three carbohydrate antigens: A, B, and H. A, B, and AB individuals express a glycosyltransferase activity that converts the H antigen to the A antigen (by addition of UDP-GalNAc) or to the B antigen (by addition of UDP-Gal), whereas O individuals lack such activity.	Golgi apparatus
ABO	P16442	ENSG00000175164	Myocardial infarction	Cardiovascular	ABO -- Myocardial infarction	1	0	N	Unclassified	NA	NA	NA	NA	DB07341	octyl 3-amino-3-deoxy-2-O-(2,6-dideoxy-alpha-L-lyxo-hexopyranosyl)-beta-D-galactopyranoside		Metal ion binding	This protein is the basis of the ABO blood group system. The histo-blood group ABO involves three carbohydrate antigens: A, B, and H. A, B, and AB individuals express a glycosyltransferase activity that converts the H antigen to the A antigen (by addition of UDP-GalNAc) or to the B antigen (by addition of UDP-Gal), whereas O individuals lack such activity.	Golgi apparatus
ABO	P16442	ENSG00000175164	Myocardial infarction	Cardiovascular	ABO -- Myocardial infarction	1	0	N	Unclassified	NA	NA	NA	NA	DB07357	4-AMINO-2-HEXYLOXY-6-HYDROXYMETHYL-TETRAHYDRO-PYRAN-3,5-DIOL		Metal ion binding	This protein is the basis of the ABO blood group system. The histo-blood group ABO involves three carbohydrate antigens: A, B, and H. A, B, and AB individuals express a glycosyltransferase activity that converts the H antigen to the A antigen (by addition of UDP-GalNAc) or to the B antigen (by addition of UDP-Gal), whereas O individuals lack such activity.	Golgi apparatus
ABO	P16442	ENSG00000175164	Myocardial infarction	Cardiovascular	ABO -- Myocardial infarction	1	0	N	Unclassified	NA	NA	NA	NA	DB07378	4-AMINO-2-OCTYLOXY-6-HYDROXYMETHYL-TETRAHYDRO-PYRAN-3,5-DIOL		Metal ion binding	This protein is the basis of the ABO blood group system. The histo-blood group ABO involves three carbohydrate antigens: A, B, and H. A, B, and AB individuals express a glycosyltransferase activity that converts the H antigen to the A antigen (by addition of UDP-GalNAc) or to the B antigen (by addition of UDP-Gal), whereas O individuals lack such activity.	Golgi apparatus
ABO	P16442	ENSG00000175164	Myocardial infarction	Cardiovascular	ABO -- Myocardial infarction	1	0	N	Unclassified	NA	NA	NA	NA	DB07633	octyl 3-deoxy-2-O-(6-deoxy-alpha-L-galactopyranosyl)-beta-D-xylo-hexopyranoside		Metal ion binding	This protein is the basis of the ABO blood group system. The histo-blood group ABO involves three carbohydrate antigens: A, B, and H. A, B, and AB individuals express a glycosyltransferase activity that converts the H antigen to the A antigen (by addition of UDP-GalNAc) or to the B antigen (by addition of UDP-Gal), whereas O individuals lack such activity.	Golgi apparatus
ABO	P16442	ENSG00000175164	Platelet count (Plt)	Haematology	ABO -- Platelet count (Plt)	0	1	N	Unclassified	NA	NA	NA	NA	DB02196	Uridine-Diphosphate-N-Acetylgalactosamine		Metal ion binding	This protein is the basis of the ABO blood group system. The histo-blood group ABO involves three carbohydrate antigens: A, B, and H. A, B, and AB individuals express a glycosyltransferase activity that converts the H antigen to the A antigen (by addition of UDP-GalNAc) or to the B antigen (by addition of UDP-Gal), whereas O individuals lack such activity.	Golgi apparatus
ABO	P16442	ENSG00000175164	Platelet count (Plt)	Haematology	ABO -- Platelet count (Plt)	0	1	N	Unclassified	NA	NA	NA	NA	DB03435	Uridine-5'-Diphosphate	A uracil nucleotide containing a pyrophosphate group esterified to C5 of the sugar moiety. [PubChem]	Metal ion binding	This protein is the basis of the ABO blood group system. The histo-blood group ABO involves three carbohydrate antigens: A, B, and H. A, B, and AB individuals express a glycosyltransferase activity that converts the H antigen to the A antigen (by addition of UDP-GalNAc) or to the B antigen (by addition of UDP-Gal), whereas O individuals lack such activity.	Golgi apparatus
ABO	P16442	ENSG00000175164	Platelet count (Plt)	Haematology	ABO -- Platelet count (Plt)	0	1	N	Unclassified	NA	NA	NA	NA	DB03501	Galactose-uridine-5'-diphosphate	A nucleoside diphosphate sugar which can be epimerized into UDPglucose for entry into the mainstream of carbohydrate metabolism. Serves as a source of galactose in the synthesis of lipopolysaccharides, cerebrosides, and lactose.	Metal ion binding	This protein is the basis of the ABO blood group system. The histo-blood group ABO involves three carbohydrate antigens: A, B, and H. A, B, and AB individuals express a glycosyltransferase activity that converts the H antigen to the A antigen (by addition of UDP-GalNAc) or to the B antigen (by addition of UDP-Gal), whereas O individuals lack such activity.	Golgi apparatus
ABO	P16442	ENSG00000175164	Platelet count (Plt)	Haematology	ABO -- Platelet count (Plt)	0	1	N	Unclassified	NA	NA	NA	NA	DB03772	2-Hexyloxy-6-Hydroxymethyl-Tetrahydro-Pyran-3,5-Diol		Metal ion binding	This protein is the basis of the ABO blood group system. The histo-blood group ABO involves three carbohydrate antigens: A, B, and H. A, B, and AB individuals express a glycosyltransferase activity that converts the H antigen to the A antigen (by addition of UDP-GalNAc) or to the B antigen (by addition of UDP-Gal), whereas O individuals lack such activity.	Golgi apparatus
ABO	P16442	ENSG00000175164	Platelet count (Plt)	Haematology	ABO -- Platelet count (Plt)	0	1	N	Unclassified	NA	NA	NA	NA	DB04141	2-Hexyloxy-6-Hydroxymethyl-Tetrahydro-Pyran-3,4,5-Triol		Metal ion binding	This protein is the basis of the ABO blood group system. The histo-blood group ABO involves three carbohydrate antigens: A, B, and H. A, B, and AB individuals express a glycosyltransferase activity that converts the H antigen to the A antigen (by addition of UDP-GalNAc) or to the B antigen (by addition of UDP-Gal), whereas O individuals lack such activity.	Golgi apparatus
ABO	P16442	ENSG00000175164	Platelet count (Plt)	Haematology	ABO -- Platelet count (Plt)	0	1	N	Unclassified	NA	NA	NA	NA	DB04678	H TYPE II TRISACCHARIDE		Metal ion binding	This protein is the basis of the ABO blood group system. The histo-blood group ABO involves three carbohydrate antigens: A, B, and H. A, B, and AB individuals express a glycosyltransferase activity that converts the H antigen to the A antigen (by addition of UDP-GalNAc) or to the B antigen (by addition of UDP-Gal), whereas O individuals lack such activity.	Golgi apparatus
ABO	P16442	ENSG00000175164	Platelet count (Plt)	Haematology	ABO -- Platelet count (Plt)	0	1	N	Unclassified	NA	NA	NA	NA	DB04679	Human blood group H type 1 trisaccharide		Metal ion binding	This protein is the basis of the ABO blood group system. The histo-blood group ABO involves three carbohydrate antigens: A, B, and H. A, B, and AB individuals express a glycosyltransferase activity that converts the H antigen to the A antigen (by addition of UDP-GalNAc) or to the B antigen (by addition of UDP-Gal), whereas O individuals lack such activity.	Golgi apparatus
ABO	P16442	ENSG00000175164	Platelet count (Plt)	Haematology	ABO -- Platelet count (Plt)	0	1	N	Unclassified	NA	NA	NA	NA	DB04680	GALACTOSE GREASE		Metal ion binding	This protein is the basis of the ABO blood group system. The histo-blood group ABO involves three carbohydrate antigens: A, B, and H. A, B, and AB individuals express a glycosyltransferase activity that converts the H antigen to the A antigen (by addition of UDP-GalNAc) or to the B antigen (by addition of UDP-Gal), whereas O individuals lack such activity.	Golgi apparatus
ABO	P16442	ENSG00000175164	Platelet count (Plt)	Haematology	ABO -- Platelet count (Plt)	0	1	N	Unclassified	NA	NA	NA	NA	DB04681	BETA-METHYLLACTOSIDE		Metal ion binding	This protein is the basis of the ABO blood group system. The histo-blood group ABO involves three carbohydrate antigens: A, B, and H. A, B, and AB individuals express a glycosyltransferase activity that converts the H antigen to the A antigen (by addition of UDP-GalNAc) or to the B antigen (by addition of UDP-Gal), whereas O individuals lack such activity.	Golgi apparatus
ABO	P16442	ENSG00000175164	Platelet count (Plt)	Haematology	ABO -- Platelet count (Plt)	0	1	N	Unclassified	NA	NA	NA	NA	DB07341	octyl 3-amino-3-deoxy-2-O-(2,6-dideoxy-alpha-L-lyxo-hexopyranosyl)-beta-D-galactopyranoside		Metal ion binding	This protein is the basis of the ABO blood group system. The histo-blood group ABO involves three carbohydrate antigens: A, B, and H. A, B, and AB individuals express a glycosyltransferase activity that converts the H antigen to the A antigen (by addition of UDP-GalNAc) or to the B antigen (by addition of UDP-Gal), whereas O individuals lack such activity.	Golgi apparatus
ABO	P16442	ENSG00000175164	Platelet count (Plt)	Haematology	ABO -- Platelet count (Plt)	0	1	N	Unclassified	NA	NA	NA	NA	DB07357	4-AMINO-2-HEXYLOXY-6-HYDROXYMETHYL-TETRAHYDRO-PYRAN-3,5-DIOL		Metal ion binding	This protein is the basis of the ABO blood group system. The histo-blood group ABO involves three carbohydrate antigens: A, B, and H. A, B, and AB individuals express a glycosyltransferase activity that converts the H antigen to the A antigen (by addition of UDP-GalNAc) or to the B antigen (by addition of UDP-Gal), whereas O individuals lack such activity.	Golgi apparatus
ABO	P16442	ENSG00000175164	Platelet count (Plt)	Haematology	ABO -- Platelet count (Plt)	0	1	N	Unclassified	NA	NA	NA	NA	DB07378	4-AMINO-2-OCTYLOXY-6-HYDROXYMETHYL-TETRAHYDRO-PYRAN-3,5-DIOL		Metal ion binding	This protein is the basis of the ABO blood group system. The histo-blood group ABO involves three carbohydrate antigens: A, B, and H. A, B, and AB individuals express a glycosyltransferase activity that converts the H antigen to the A antigen (by addition of UDP-GalNAc) or to the B antigen (by addition of UDP-Gal), whereas O individuals lack such activity.	Golgi apparatus
ABO	P16442	ENSG00000175164	Platelet count (Plt)	Haematology	ABO -- Platelet count (Plt)	0	1	N	Unclassified	NA	NA	NA	NA	DB07633	octyl 3-deoxy-2-O-(6-deoxy-alpha-L-galactopyranosyl)-beta-D-xylo-hexopyranoside		Metal ion binding	This protein is the basis of the ABO blood group system. The histo-blood group ABO involves three carbohydrate antigens: A, B, and H. A, B, and AB individuals express a glycosyltransferase activity that converts the H antigen to the A antigen (by addition of UDP-GalNAc) or to the B antigen (by addition of UDP-Gal), whereas O individuals lack such activity.	Golgi apparatus
ABO	P16442	ENSG00000175164	Total cholesterol levels	Biomarker	ABO -- Total cholesterol levels	1	0	N	Unclassified	NA	NA	NA	NA	DB02196	Uridine-Diphosphate-N-Acetylgalactosamine		Metal ion binding	This protein is the basis of the ABO blood group system. The histo-blood group ABO involves three carbohydrate antigens: A, B, and H. A, B, and AB individuals express a glycosyltransferase activity that converts the H antigen to the A antigen (by addition of UDP-GalNAc) or to the B antigen (by addition of UDP-Gal), whereas O individuals lack such activity.	Golgi apparatus
ABO	P16442	ENSG00000175164	Total cholesterol levels	Biomarker	ABO -- Total cholesterol levels	1	0	N	Unclassified	NA	NA	NA	NA	DB03435	Uridine-5'-Diphosphate	A uracil nucleotide containing a pyrophosphate group esterified to C5 of the sugar moiety. [PubChem]	Metal ion binding	This protein is the basis of the ABO blood group system. The histo-blood group ABO involves three carbohydrate antigens: A, B, and H. A, B, and AB individuals express a glycosyltransferase activity that converts the H antigen to the A antigen (by addition of UDP-GalNAc) or to the B antigen (by addition of UDP-Gal), whereas O individuals lack such activity.	Golgi apparatus
ABO	P16442	ENSG00000175164	Total cholesterol levels	Biomarker	ABO -- Total cholesterol levels	1	0	N	Unclassified	NA	NA	NA	NA	DB03501	Galactose-uridine-5'-diphosphate	A nucleoside diphosphate sugar which can be epimerized into UDPglucose for entry into the mainstream of carbohydrate metabolism. Serves as a source of galactose in the synthesis of lipopolysaccharides, cerebrosides, and lactose.	Metal ion binding	This protein is the basis of the ABO blood group system. The histo-blood group ABO involves three carbohydrate antigens: A, B, and H. A, B, and AB individuals express a glycosyltransferase activity that converts the H antigen to the A antigen (by addition of UDP-GalNAc) or to the B antigen (by addition of UDP-Gal), whereas O individuals lack such activity.	Golgi apparatus
ABO	P16442	ENSG00000175164	Total cholesterol levels	Biomarker	ABO -- Total cholesterol levels	1	0	N	Unclassified	NA	NA	NA	NA	DB03772	2-Hexyloxy-6-Hydroxymethyl-Tetrahydro-Pyran-3,5-Diol		Metal ion binding	This protein is the basis of the ABO blood group system. The histo-blood group ABO involves three carbohydrate antigens: A, B, and H. A, B, and AB individuals express a glycosyltransferase activity that converts the H antigen to the A antigen (by addition of UDP-GalNAc) or to the B antigen (by addition of UDP-Gal), whereas O individuals lack such activity.	Golgi apparatus
ABO	P16442	ENSG00000175164	Total cholesterol levels	Biomarker	ABO -- Total cholesterol levels	1	0	N	Unclassified	NA	NA	NA	NA	DB04141	2-Hexyloxy-6-Hydroxymethyl-Tetrahydro-Pyran-3,4,5-Triol		Metal ion binding	This protein is the basis of the ABO blood group system. The histo-blood group ABO involves three carbohydrate antigens: A, B, and H. A, B, and AB individuals express a glycosyltransferase activity that converts the H antigen to the A antigen (by addition of UDP-GalNAc) or to the B antigen (by addition of UDP-Gal), whereas O individuals lack such activity.	Golgi apparatus
ABO	P16442	ENSG00000175164	Total cholesterol levels	Biomarker	ABO -- Total cholesterol levels	1	0	N	Unclassified	NA	NA	NA	NA	DB04678	H TYPE II TRISACCHARIDE		Metal ion binding	This protein is the basis of the ABO blood group system. The histo-blood group ABO involves three carbohydrate antigens: A, B, and H. A, B, and AB individuals express a glycosyltransferase activity that converts the H antigen to the A antigen (by addition of UDP-GalNAc) or to the B antigen (by addition of UDP-Gal), whereas O individuals lack such activity.	Golgi apparatus
ABO	P16442	ENSG00000175164	Total cholesterol levels	Biomarker	ABO -- Total cholesterol levels	1	0	N	Unclassified	NA	NA	NA	NA	DB04679	Human blood group H type 1 trisaccharide		Metal ion binding	This protein is the basis of the ABO blood group system. The histo-blood group ABO involves three carbohydrate antigens: A, B, and H. A, B, and AB individuals express a glycosyltransferase activity that converts the H antigen to the A antigen (by addition of UDP-GalNAc) or to the B antigen (by addition of UDP-Gal), whereas O individuals lack such activity.	Golgi apparatus
ABO	P16442	ENSG00000175164	Total cholesterol levels	Biomarker	ABO -- Total cholesterol levels	1	0	N	Unclassified	NA	NA	NA	NA	DB04680	GALACTOSE GREASE		Metal ion binding	This protein is the basis of the ABO blood group system. The histo-blood group ABO involves three carbohydrate antigens: A, B, and H. A, B, and AB individuals express a glycosyltransferase activity that converts the H antigen to the A antigen (by addition of UDP-GalNAc) or to the B antigen (by addition of UDP-Gal), whereas O individuals lack such activity.	Golgi apparatus
ABO	P16442	ENSG00000175164	Total cholesterol levels	Biomarker	ABO -- Total cholesterol levels	1	0	N	Unclassified	NA	NA	NA	NA	DB04681	BETA-METHYLLACTOSIDE		Metal ion binding	This protein is the basis of the ABO blood group system. The histo-blood group ABO involves three carbohydrate antigens: A, B, and H. A, B, and AB individuals express a glycosyltransferase activity that converts the H antigen to the A antigen (by addition of UDP-GalNAc) or to the B antigen (by addition of UDP-Gal), whereas O individuals lack such activity.	Golgi apparatus
ABO	P16442	ENSG00000175164	Total cholesterol levels	Biomarker	ABO -- Total cholesterol levels	1	0	N	Unclassified	NA	NA	NA	NA	DB07341	octyl 3-amino-3-deoxy-2-O-(2,6-dideoxy-alpha-L-lyxo-hexopyranosyl)-beta-D-galactopyranoside		Metal ion binding	This protein is the basis of the ABO blood group system. The histo-blood group ABO involves three carbohydrate antigens: A, B, and H. A, B, and AB individuals express a glycosyltransferase activity that converts the H antigen to the A antigen (by addition of UDP-GalNAc) or to the B antigen (by addition of UDP-Gal), whereas O individuals lack such activity.	Golgi apparatus
ABO	P16442	ENSG00000175164	Total cholesterol levels	Biomarker	ABO -- Total cholesterol levels	1	0	N	Unclassified	NA	NA	NA	NA	DB07357	4-AMINO-2-HEXYLOXY-6-HYDROXYMETHYL-TETRAHYDRO-PYRAN-3,5-DIOL		Metal ion binding	This protein is the basis of the ABO blood group system. The histo-blood group ABO involves three carbohydrate antigens: A, B, and H. A, B, and AB individuals express a glycosyltransferase activity that converts the H antigen to the A antigen (by addition of UDP-GalNAc) or to the B antigen (by addition of UDP-Gal), whereas O individuals lack such activity.	Golgi apparatus
ABO	P16442	ENSG00000175164	Total cholesterol levels	Biomarker	ABO -- Total cholesterol levels	1	0	N	Unclassified	NA	NA	NA	NA	DB07378	4-AMINO-2-OCTYLOXY-6-HYDROXYMETHYL-TETRAHYDRO-PYRAN-3,5-DIOL		Metal ion binding	This protein is the basis of the ABO blood group system. The histo-blood group ABO involves three carbohydrate antigens: A, B, and H. A, B, and AB individuals express a glycosyltransferase activity that converts the H antigen to the A antigen (by addition of UDP-GalNAc) or to the B antigen (by addition of UDP-Gal), whereas O individuals lack such activity.	Golgi apparatus
ABO	P16442	ENSG00000175164	Total cholesterol levels	Biomarker	ABO -- Total cholesterol levels	1	0	N	Unclassified	NA	NA	NA	NA	DB07633	octyl 3-deoxy-2-O-(6-deoxy-alpha-L-galactopyranosyl)-beta-D-xylo-hexopyranoside		Metal ion binding	This protein is the basis of the ABO blood group system. The histo-blood group ABO involves three carbohydrate antigens: A, B, and H. A, B, and AB individuals express a glycosyltransferase activity that converts the H antigen to the A antigen (by addition of UDP-GalNAc) or to the B antigen (by addition of UDP-Gal), whereas O individuals lack such activity.	Golgi apparatus
ABO	P16442	ENSG00000175164	White blood cell count (WBC)	Haematology	ABO -- White blood cell count (WBC)	0	1	N	Unclassified	NA	NA	NA	NA	DB02196	Uridine-Diphosphate-N-Acetylgalactosamine		Metal ion binding	This protein is the basis of the ABO blood group system. The histo-blood group ABO involves three carbohydrate antigens: A, B, and H. A, B, and AB individuals express a glycosyltransferase activity that converts the H antigen to the A antigen (by addition of UDP-GalNAc) or to the B antigen (by addition of UDP-Gal), whereas O individuals lack such activity.	Golgi apparatus
ABO	P16442	ENSG00000175164	White blood cell count (WBC)	Haematology	ABO -- White blood cell count (WBC)	0	1	N	Unclassified	NA	NA	NA	NA	DB03435	Uridine-5'-Diphosphate	A uracil nucleotide containing a pyrophosphate group esterified to C5 of the sugar moiety. [PubChem]	Metal ion binding	This protein is the basis of the ABO blood group system. The histo-blood group ABO involves three carbohydrate antigens: A, B, and H. A, B, and AB individuals express a glycosyltransferase activity that converts the H antigen to the A antigen (by addition of UDP-GalNAc) or to the B antigen (by addition of UDP-Gal), whereas O individuals lack such activity.	Golgi apparatus
ABO	P16442	ENSG00000175164	White blood cell count (WBC)	Haematology	ABO -- White blood cell count (WBC)	0	1	N	Unclassified	NA	NA	NA	NA	DB03501	Galactose-uridine-5'-diphosphate	A nucleoside diphosphate sugar which can be epimerized into UDPglucose for entry into the mainstream of carbohydrate metabolism. Serves as a source of galactose in the synthesis of lipopolysaccharides, cerebrosides, and lactose.	Metal ion binding	This protein is the basis of the ABO blood group system. The histo-blood group ABO involves three carbohydrate antigens: A, B, and H. A, B, and AB individuals express a glycosyltransferase activity that converts the H antigen to the A antigen (by addition of UDP-GalNAc) or to the B antigen (by addition of UDP-Gal), whereas O individuals lack such activity.	Golgi apparatus
ABO	P16442	ENSG00000175164	White blood cell count (WBC)	Haematology	ABO -- White blood cell count (WBC)	0	1	N	Unclassified	NA	NA	NA	NA	DB03772	2-Hexyloxy-6-Hydroxymethyl-Tetrahydro-Pyran-3,5-Diol		Metal ion binding	This protein is the basis of the ABO blood group system. The histo-blood group ABO involves three carbohydrate antigens: A, B, and H. A, B, and AB individuals express a glycosyltransferase activity that converts the H antigen to the A antigen (by addition of UDP-GalNAc) or to the B antigen (by addition of UDP-Gal), whereas O individuals lack such activity.	Golgi apparatus
ABO	P16442	ENSG00000175164	White blood cell count (WBC)	Haematology	ABO -- White blood cell count (WBC)	0	1	N	Unclassified	NA	NA	NA	NA	DB04141	2-Hexyloxy-6-Hydroxymethyl-Tetrahydro-Pyran-3,4,5-Triol		Metal ion binding	This protein is the basis of the ABO blood group system. The histo-blood group ABO involves three carbohydrate antigens: A, B, and H. A, B, and AB individuals express a glycosyltransferase activity that converts the H antigen to the A antigen (by addition of UDP-GalNAc) or to the B antigen (by addition of UDP-Gal), whereas O individuals lack such activity.	Golgi apparatus
ABO	P16442	ENSG00000175164	White blood cell count (WBC)	Haematology	ABO -- White blood cell count (WBC)	0	1	N	Unclassified	NA	NA	NA	NA	DB04678	H TYPE II TRISACCHARIDE		Metal ion binding	This protein is the basis of the ABO blood group system. The histo-blood group ABO involves three carbohydrate antigens: A, B, and H. A, B, and AB individuals express a glycosyltransferase activity that converts the H antigen to the A antigen (by addition of UDP-GalNAc) or to the B antigen (by addition of UDP-Gal), whereas O individuals lack such activity.	Golgi apparatus
ABO	P16442	ENSG00000175164	White blood cell count (WBC)	Haematology	ABO -- White blood cell count (WBC)	0	1	N	Unclassified	NA	NA	NA	NA	DB04679	Human blood group H type 1 trisaccharide		Metal ion binding	This protein is the basis of the ABO blood group system. The histo-blood group ABO involves three carbohydrate antigens: A, B, and H. A, B, and AB individuals express a glycosyltransferase activity that converts the H antigen to the A antigen (by addition of UDP-GalNAc) or to the B antigen (by addition of UDP-Gal), whereas O individuals lack such activity.	Golgi apparatus
ABO	P16442	ENSG00000175164	White blood cell count (WBC)	Haematology	ABO -- White blood cell count (WBC)	0	1	N	Unclassified	NA	NA	NA	NA	DB04680	GALACTOSE GREASE		Metal ion binding	This protein is the basis of the ABO blood group system. The histo-blood group ABO involves three carbohydrate antigens: A, B, and H. A, B, and AB individuals express a glycosyltransferase activity that converts the H antigen to the A antigen (by addition of UDP-GalNAc) or to the B antigen (by addition of UDP-Gal), whereas O individuals lack such activity.	Golgi apparatus
ABO	P16442	ENSG00000175164	White blood cell count (WBC)	Haematology	ABO -- White blood cell count (WBC)	0	1	N	Unclassified	NA	NA	NA	NA	DB04681	BETA-METHYLLACTOSIDE		Metal ion binding	This protein is the basis of the ABO blood group system. The histo-blood group ABO involves three carbohydrate antigens: A, B, and H. A, B, and AB individuals express a glycosyltransferase activity that converts the H antigen to the A antigen (by addition of UDP-GalNAc) or to the B antigen (by addition of UDP-Gal), whereas O individuals lack such activity.	Golgi apparatus
ABO	P16442	ENSG00000175164	White blood cell count (WBC)	Haematology	ABO -- White blood cell count (WBC)	0	1	N	Unclassified	NA	NA	NA	NA	DB07341	octyl 3-amino-3-deoxy-2-O-(2,6-dideoxy-alpha-L-lyxo-hexopyranosyl)-beta-D-galactopyranoside		Metal ion binding	This protein is the basis of the ABO blood group system. The histo-blood group ABO involves three carbohydrate antigens: A, B, and H. A, B, and AB individuals express a glycosyltransferase activity that converts the H antigen to the A antigen (by addition of UDP-GalNAc) or to the B antigen (by addition of UDP-Gal), whereas O individuals lack such activity.	Golgi apparatus
ABO	P16442	ENSG00000175164	White blood cell count (WBC)	Haematology	ABO -- White blood cell count (WBC)	0	1	N	Unclassified	NA	NA	NA	NA	DB07357	4-AMINO-2-HEXYLOXY-6-HYDROXYMETHYL-TETRAHYDRO-PYRAN-3,5-DIOL		Metal ion binding	This protein is the basis of the ABO blood group system. The histo-blood group ABO involves three carbohydrate antigens: A, B, and H. A, B, and AB individuals express a glycosyltransferase activity that converts the H antigen to the A antigen (by addition of UDP-GalNAc) or to the B antigen (by addition of UDP-Gal), whereas O individuals lack such activity.	Golgi apparatus
ABO	P16442	ENSG00000175164	White blood cell count (WBC)	Haematology	ABO -- White blood cell count (WBC)	0	1	N	Unclassified	NA	NA	NA	NA	DB07378	4-AMINO-2-OCTYLOXY-6-HYDROXYMETHYL-TETRAHYDRO-PYRAN-3,5-DIOL		Metal ion binding	This protein is the basis of the ABO blood group system. The histo-blood group ABO involves three carbohydrate antigens: A, B, and H. A, B, and AB individuals express a glycosyltransferase activity that converts the H antigen to the A antigen (by addition of UDP-GalNAc) or to the B antigen (by addition of UDP-Gal), whereas O individuals lack such activity.	Golgi apparatus
ABO	P16442	ENSG00000175164	White blood cell count (WBC)	Haematology	ABO -- White blood cell count (WBC)	0	1	N	Unclassified	NA	NA	NA	NA	DB07633	octyl 3-deoxy-2-O-(6-deoxy-alpha-L-galactopyranosyl)-beta-D-xylo-hexopyranoside		Metal ion binding	This protein is the basis of the ABO blood group system. The histo-blood group ABO involves three carbohydrate antigens: A, B, and H. A, B, and AB individuals express a glycosyltransferase activity that converts the H antigen to the A antigen (by addition of UDP-GalNAc) or to the B antigen (by addition of UDP-Gal), whereas O individuals lack such activity.	Golgi apparatus
CD36	P16671	ENSG00000135218	Platelet count (Plt)	Haematology	CD36 -- Platelet count (Plt)	1	0	N	Tier 3	1	N	Y	N	NA	NA	NA	NA	NA	NA
ENG	P17813	ENSG00000106991	Hematocrit (Ht)	Biomarker	ENG -- Hematocrit (Ht)	0	1	N	Tier 1	0	N	Y	N	DB06322	Carotuximab		Type ii transforming growth factor beta receptor binding	Major glycoprotein of vascular endothelium. Involved in the regulation of angiogenesis. May play a critical role in the binding of endothelial cells to integrins and/or other RGD receptors. Acts as TGF-beta coreceptor and is involved in the TGF-beta/BMP signaling cascade. Required for GDF2/BMP9 signaling through SMAD1 in endothelial cells and modulates TGF-beta1 signaling through SMAD3.	Membrane
ENG	P17813	ENSG00000106991	Hemoglobin (Hb)	Biomarker	ENG -- Hemoglobin (Hb)	0	1	N	Tier 1	0	N	Y	N	DB06322	Carotuximab		Type ii transforming growth factor beta receptor binding	Major glycoprotein of vascular endothelium. Involved in the regulation of angiogenesis. May play a critical role in the binding of endothelial cells to integrins and/or other RGD receptors. Acts as TGF-beta coreceptor and is involved in the TGF-beta/BMP signaling cascade. Required for GDF2/BMP9 signaling through SMAD1 in endothelial cells and modulates TGF-beta1 signaling through SMAD3.	Membrane
ENG	P17813	ENSG00000106991	Red blood cell count (RBC)	Haematology	ENG -- Red blood cell count (RBC)	0	1	N	Tier 1	0	N	Y	N	DB06322	Carotuximab		Type ii transforming growth factor beta receptor binding	Major glycoprotein of vascular endothelium. Involved in the regulation of angiogenesis. May play a critical role in the binding of endothelial cells to integrins and/or other RGD receptors. Acts as TGF-beta coreceptor and is involved in the TGF-beta/BMP signaling cascade. Required for GDF2/BMP9 signaling through SMAD1 in endothelial cells and modulates TGF-beta1 signaling through SMAD3.	Membrane
IGFBP3	P17936	ENSG00000146674	Agents acting on the renin-angiotensin system	Cardiovascular	IGFBP3 -- Agents acting on the renin-angiotensin system	0	1	N	Tier 2	1	Y	Y	N	DB00523	Alitretinoin	An important regulator of gene expression during growth and development, and in neoplasms. Tretinoin, also known as retinoic acid and derived from maternal vitamin A, is essential for normal growth; and embryonic development. An excess of tretinoin can be teratogenic. It is used in the treatment of psoriasis; acne vulgaris; and several other skin diseases. It has also been approved for use in promyelocytic leukemia (leukemia, promyelocytic, acute).	Protein tyrosine phosphatase activator activity	IGF-binding proteins prolong the half-life of the IGFs and have been shown to either inhibit or stimulate the growth promoting effects of the IGFs on cell culture. They alter the interaction of IGFs with their cell surface receptors. Also exhibits IGF-independent antiproliferative and apoptotic effects mediated by its receptor TMEM219/IGFBP-3R.	Secreted
IGFBP3	P17936	ENSG00000146674	Agents acting on the renin-angiotensin system	Cardiovascular	IGFBP3 -- Agents acting on the renin-angiotensin system	0	1	N	Tier 2	1	Y	Y	N	DB01277	Mecasermin	Mecasermin contains recombinant-DNA-engineered human insulin-like growth factor-1 (rhIGF-1)[FDA Label]. IGF-1 consists of 70 amino acids in a single chain with three intramolecular disulfide bridges and a molecular weight of 7649 daltons. The amino acid sequence of the product is identical to that of endogenous human IGF-1. The rhIGF-1 protein is synthesized in bacteria (E. coli) that have been modified by the addition of the gene for human IGF-1.	Protein tyrosine phosphatase activator activity	IGF-binding proteins prolong the half-life of the IGFs and have been shown to either inhibit or stimulate the growth promoting effects of the IGFs on cell culture. They alter the interaction of IGFs with their cell surface receptors. Also exhibits IGF-independent antiproliferative and apoptotic effects mediated by its receptor TMEM219/IGFBP-3R.	Secreted
IGFBP3	P17936	ENSG00000146674	Calcium channel blockers	Cardiovascular	IGFBP3 -- Calcium channel blockers	0	1	N	Tier 2	1	Y	Y	N	DB00523	Alitretinoin	An important regulator of gene expression during growth and development, and in neoplasms. Tretinoin, also known as retinoic acid and derived from maternal vitamin A, is essential for normal growth; and embryonic development. An excess of tretinoin can be teratogenic. It is used in the treatment of psoriasis; acne vulgaris; and several other skin diseases. It has also been approved for use in promyelocytic leukemia (leukemia, promyelocytic, acute).	Protein tyrosine phosphatase activator activity	IGF-binding proteins prolong the half-life of the IGFs and have been shown to either inhibit or stimulate the growth promoting effects of the IGFs on cell culture. They alter the interaction of IGFs with their cell surface receptors. Also exhibits IGF-independent antiproliferative and apoptotic effects mediated by its receptor TMEM219/IGFBP-3R.	Secreted
IGFBP3	P17936	ENSG00000146674	Calcium channel blockers	Cardiovascular	IGFBP3 -- Calcium channel blockers	0	1	N	Tier 2	1	Y	Y	N	DB01277	Mecasermin	Mecasermin contains recombinant-DNA-engineered human insulin-like growth factor-1 (rhIGF-1)[FDA Label]. IGF-1 consists of 70 amino acids in a single chain with three intramolecular disulfide bridges and a molecular weight of 7649 daltons. The amino acid sequence of the product is identical to that of endogenous human IGF-1. The rhIGF-1 protein is synthesized in bacteria (E. coli) that have been modified by the addition of the gene for human IGF-1.	Protein tyrosine phosphatase activator activity	IGF-binding proteins prolong the half-life of the IGFs and have been shown to either inhibit or stimulate the growth promoting effects of the IGFs on cell culture. They alter the interaction of IGFs with their cell surface receptors. Also exhibits IGF-independent antiproliferative and apoptotic effects mediated by its receptor TMEM219/IGFBP-3R.	Secreted
IGFBP3	P17936	ENSG00000146674	Height	Anthropometry	IGFBP3 -- Height	1	0	N	Tier 2	1	Y	Y	N	DB00523	Alitretinoin	An important regulator of gene expression during growth and development, and in neoplasms. Tretinoin, also known as retinoic acid and derived from maternal vitamin A, is essential for normal growth; and embryonic development. An excess of tretinoin can be teratogenic. It is used in the treatment of psoriasis; acne vulgaris; and several other skin diseases. It has also been approved for use in promyelocytic leukemia (leukemia, promyelocytic, acute).	Protein tyrosine phosphatase activator activity	IGF-binding proteins prolong the half-life of the IGFs and have been shown to either inhibit or stimulate the growth promoting effects of the IGFs on cell culture. They alter the interaction of IGFs with their cell surface receptors. Also exhibits IGF-independent antiproliferative and apoptotic effects mediated by its receptor TMEM219/IGFBP-3R.	Secreted
IGFBP3	P17936	ENSG00000146674	Height	Anthropometry	IGFBP3 -- Height	1	0	N	Tier 2	1	Y	Y	N	DB01277	Mecasermin	Mecasermin contains recombinant-DNA-engineered human insulin-like growth factor-1 (rhIGF-1)[FDA Label]. IGF-1 consists of 70 amino acids in a single chain with three intramolecular disulfide bridges and a molecular weight of 7649 daltons. The amino acid sequence of the product is identical to that of endogenous human IGF-1. The rhIGF-1 protein is synthesized in bacteria (E. coli) that have been modified by the addition of the gene for human IGF-1.	Protein tyrosine phosphatase activator activity	IGF-binding proteins prolong the half-life of the IGFs and have been shown to either inhibit or stimulate the growth promoting effects of the IGFs on cell culture. They alter the interaction of IGFs with their cell surface receptors. Also exhibits IGF-independent antiproliferative and apoptotic effects mediated by its receptor TMEM219/IGFBP-3R.	Secreted
IGFBP3	P17936	ENSG00000146674	Pulse pressure	Cardiovascular	IGFBP3 -- Pulse pressure	0	1	N	Tier 2	1	Y	Y	N	DB00523	Alitretinoin	An important regulator of gene expression during growth and development, and in neoplasms. Tretinoin, also known as retinoic acid and derived from maternal vitamin A, is essential for normal growth; and embryonic development. An excess of tretinoin can be teratogenic. It is used in the treatment of psoriasis; acne vulgaris; and several other skin diseases. It has also been approved for use in promyelocytic leukemia (leukemia, promyelocytic, acute).	Protein tyrosine phosphatase activator activity	IGF-binding proteins prolong the half-life of the IGFs and have been shown to either inhibit or stimulate the growth promoting effects of the IGFs on cell culture. They alter the interaction of IGFs with their cell surface receptors. Also exhibits IGF-independent antiproliferative and apoptotic effects mediated by its receptor TMEM219/IGFBP-3R.	Secreted
IGFBP3	P17936	ENSG00000146674	Pulse pressure	Cardiovascular	IGFBP3 -- Pulse pressure	0	1	N	Tier 2	1	Y	Y	N	DB01277	Mecasermin	Mecasermin contains recombinant-DNA-engineered human insulin-like growth factor-1 (rhIGF-1)[FDA Label]. IGF-1 consists of 70 amino acids in a single chain with three intramolecular disulfide bridges and a molecular weight of 7649 daltons. The amino acid sequence of the product is identical to that of endogenous human IGF-1. The rhIGF-1 protein is synthesized in bacteria (E. coli) that have been modified by the addition of the gene for human IGF-1.	Protein tyrosine phosphatase activator activity	IGF-binding proteins prolong the half-life of the IGFs and have been shown to either inhibit or stimulate the growth promoting effects of the IGFs on cell culture. They alter the interaction of IGFs with their cell surface receptors. Also exhibits IGF-independent antiproliferative and apoptotic effects mediated by its receptor TMEM219/IGFBP-3R.	Secreted
UGT1A6	P19224	ENSG00000167165	Total Bilirubin (TBil)	Biomarker	UGT1A6 -- Total Bilirubin (TBil)	0	1	N	Tier 1	32	N	N	Y	NA	NA	NA	NA	NA	NA
AOC1	P19801	ENSG00000002726	Height	Anthropometry	AOC1 -- Height	1	0	N	Tier 2	5	Y	Y	N	DB00594	Amiloride	A pyrazine compound inhibiting sodium reabsorption through sodium channels in renal epithelial cells. This inhibition creates a negative potential in the luminal membranes of principal cells, located in the distal convoluted tubule and collecting duct. Negative potential reduces secretion of potassium and hydrogen ions. Amiloride is used in conjunction with diuretics to spare potassium loss. (From Gilman et al., Goodman and Gilman's The Pharmacological Basis of Therapeutics, 9th ed, p705)	Zinc ion binding	Catalyzes the degradation of compounds such as putrescine, histamine, spermine, and spermidine, substances involved in allergic and immune responses, cell proliferation, tissue differentiation, tumor formation, and possibly apoptosis. Placental DAO is thought to play a role in the regulation of the female reproductive function.	Secreted
AOC1	P19801	ENSG00000002726	Height	Anthropometry	AOC1 -- Height	1	0	N	Tier 2	5	Y	Y	N	DB01373	Calcium	Calcium plays a vital role in the anatomy, physiology and biochemistry of organisms and of the cell, particularly in signal transduction pathways. The skeleton acts as a major mineral storage site for the element and releases Ca2+ ions into the bloodstream under controlled conditions. Circulating calcium is either in the free, ionized form or bound to blood proteins such as serum albumin. Although calcium flow to and from the bone is neutral, about 5 mmol is turned over a day. Bone serves as an important storage point for calcium, as it contains 99% of the total body calcium. Low calcium intake may also be a risk factor in the development of osteoporosis. The best-absorbed form of calcium from a pill is a calcium salt like carbonate or phosphate. Calcium gluconate and calcium lactate are absorbed well by pregnant women. Seniors absorb calcium lactate, gluconate and citrate better unless they take their calcium supplement with a full breakfast.	Zinc ion binding	Catalyzes the degradation of compounds such as putrescine, histamine, spermine, and spermidine, substances involved in allergic and immune responses, cell proliferation, tissue differentiation, tumor formation, and possibly apoptosis. Placental DAO is thought to play a role in the regulation of the female reproductive function.	Secreted
AOC1	P19801	ENSG00000002726	Height	Anthropometry	AOC1 -- Height	1	0	N	Tier 2	5	Y	Y	N	DB03608	Diminazene	Diminazene, also known as Diminazine, 4,4'-(Diazoamino)benzamidine, 4,4'-(1-triazene-1,3-diyl)bis-benzenecarboximidamide, diminazine aceturate, or Diminazene aceturate, is a trypanocidal agent. Major brands of Diminazene are Berenil, Pirocide, Ganasag, and Azidin. This substance is a solid. This compound belongs to the phenylhydrazines. These are compounds containing a phenylhydrazide moiety, which consists of a hydrazide substituent attached to a phenyl group. Known drug targets of diminazene include HTH-type transcriptional regulator QacR, trypsin-1, amiloride-sensitive amine oxidase [copper-containing], and mitochondrial peroxiredoxin-5.	Zinc ion binding	Catalyzes the degradation of compounds such as putrescine, histamine, spermine, and spermidine, substances involved in allergic and immune responses, cell proliferation, tissue differentiation, tumor formation, and possibly apoptosis. Placental DAO is thought to play a role in the regulation of the female reproductive function.	Secreted
AOC1	P19801	ENSG00000002726	Height	Anthropometry	AOC1 -- Height	1	0	N	Tier 2	5	Y	Y	N	DB05383	Pimagedine	Pimagedine has been developed by Synvista Therapeutics, Inc for the treatment of diabetic kidney disease. It is an advanced glycation end product inhibitor which manages diabetic nephropathy, either alone or in combination with other therapies. It is beneficial in treating patients with diabetic nephropathy.	Zinc ion binding	Catalyzes the degradation of compounds such as putrescine, histamine, spermine, and spermidine, substances involved in allergic and immune responses, cell proliferation, tissue differentiation, tumor formation, and possibly apoptosis. Placental DAO is thought to play a role in the regulation of the female reproductive function.	Secreted
ANXA7	P20073	ENSG00000138279	Alanine aminotransferase (ALT)	Biomarker	ANXA7 -- Alanine aminotransferase (ALT)	0	2	N	Unclassified	NA	NA	NA	NA	NA	NA	NA	NA	NA	NA
ANXA7	P20073	ENSG00000138279	Height	Anthropometry	ANXA7 -- Height	2	0	N	Unclassified	NA	NA	NA	NA	NA	NA	NA	NA	NA	NA
COL9A1	P20849	ENSG00000112280	Gall bladder polyp	Gastrointestinal	COL9A1 -- Gall bladder polyp	0	1	N	Tier 3	0	N	Y	N	NA	NA	NA	NA	NA	NA
UGT1A1	P22309	ENSG00000241635	Total Bilirubin (TBil)	Biomarker	UGT1A1 -- Total Bilirubin (TBil)	0	1	N	Tier 1	32	N	N	Y	DB12010	Fostamatinib	Fostamatinib has been investigated for the treatment and basic science of Rheumatoid Arthritis and Immune Thrombocytopenic Purpura (ITP). It was approved on April 17, 2018, under the trade name Tavalisse for use in ITP [L2644, FDA Label]. Fostamatinib has also been granted orphan drug status by the FDA [L2644]. Recently, fostamatinib has been identified as a potential therapeutic for controlling acute respiratory distress syndrome (ARDS) in patients with severe COVID-19 through its ability to modulate the SYK kinase.[A235008, A235013, A235018]	Steroid binding	UDPGT is of major importance in the conjugation and subsequent elimination of potentially toxic xenobiotics and endogenous compounds. This isoform glucuronidates bilirubin IX-alpha to form both the IX-alpha-C8 and IX-alpha-C12 monoconjugates and diconjugate. Is also able to catalyze the glucuronidation of 17beta-estradiol, 17alpha-ethinylestradiol, 1-hydroxypyrene, 4-methylumbelliferone, 1-naphthol, paranitrophenol, scopoletin, and umbelliferone. Isoform 2 lacks transferase activity but acts as a negative regulator of isoform 1.	Microsome
CBL	P22681	ENSG00000110395	Albumin	Biomarker	CBL -- Albumin	0	1	N	Unclassified	NA	NA	NA	NA	NA	NA	NA	NA	NA	NA
CBL	P22681	ENSG00000110395	Platelet count (Plt)	Haematology	CBL -- Platelet count (Plt)	0	1	N	Unclassified	NA	NA	NA	NA	NA	NA	NA	NA	NA	NA
CPN2	P22792	ENSG00000178772	Height	Anthropometry	CPN2 -- Height	0	1	N	Tier 3	0	Y	Y	N	DB01593	Zinc	A metallic element of atomic number 30 and atomic weight 65.38. It is a necessary trace element in the diet, forming an essential part of many enzymes, and playing an important role in protein synthesis and in cell division. Zinc deficiency is associated with anemia, short stature, hypogonadism, impaired wound healing, and geophagia. It is identified by the symbol _Zn_ [L2098]. A newer study suggests implies that an imbalance of zinc is associated with the neuronal damage associated with traumatic brain injury, stroke, and seizures [A32465]. Understanding the mechanisms that control brain zinc homeostasis is, therefore, imperative to the development of preventive and treatment regimens for these and other neurological disorders [A32465]. In addition to the above, recent review articles have already demonstrated the important role of zinc in the pathophysiology and treatment of affective disorders, plus discussed the potential value of zinc as a marker of these diseases [L2097]. Most recently, research has shown that polymorphism of the common polymorphism in zinc transporter _SLC30A8/ZnT8_ may increase susceptibility to type 2 diabetes provided novel insights into the role of zinc in diabetes [A32416].	Enzyme regulator activity	The 83 kDa subunit binds and stabilizes the catalytic subunit at 37 degrees Celsius and keeps it in circulation. Under some circumstances it may be an allosteric modifier of the catalytic subunit.	Secreted
CPN2	P22792	ENSG00000178772	Height	Anthropometry	CPN2 -- Height	0	1	N	Tier 3	0	Y	Y	N	DB12271	ORE-1001	ORE1001 has been used in trials studying the treatment of Mild to Moderate Ulcerative Colitis. It is an ACE2 inhibitor.	Enzyme regulator activity	The 83 kDa subunit binds and stabilizes the catalytic subunit at 37 degrees Celsius and keeps it in circulation. Under some circumstances it may be an allosteric modifier of the catalytic subunit.	Secreted
CPN2	P22792	ENSG00000178772	Height	Anthropometry	CPN2 -- Height	0	1	N	Tier 3	0	Y	Y	N	DB14487	Zinc acetate		Enzyme regulator activity	The 83 kDa subunit binds and stabilizes the catalytic subunit at 37 degrees Celsius and keeps it in circulation. Under some circumstances it may be an allosteric modifier of the catalytic subunit.	Secreted
CPN2	P22792	ENSG00000178772	Height	Anthropometry	CPN2 -- Height	0	1	N	Tier 3	0	Y	Y	N	DB14533	Zinc chloride	Zinc chloride is a solution of ions indicated for use in total parenteral nutrition to maintain zinc levels and prevent deficiency syndromes.[L14189] Zinc chloride was granted FDA approval before 26 June 1986.[L14189]	Enzyme regulator activity	The 83 kDa subunit binds and stabilizes the catalytic subunit at 37 degrees Celsius and keeps it in circulation. Under some circumstances it may be an allosteric modifier of the catalytic subunit.	Secreted
CPN2	P22792	ENSG00000178772	Height	Anthropometry	CPN2 -- Height	0	1	N	Tier 3	0	Y	Y	N	DB14548	Zinc sulfate, unspecified form	Zinc sulfate is a common zinc supplement in parenteral nutrition.[A216916,L12888]	Enzyme regulator activity	The 83 kDa subunit binds and stabilizes the catalytic subunit at 37 degrees Celsius and keeps it in circulation. Under some circumstances it may be an allosteric modifier of the catalytic subunit.	Secreted
ACP1	P24666	ENSG00000143727	Body mass index	Anthropometry	ACP1 -- Body mass index	0	1	N	Tier 2	0	Y	N	N	DB00173	Adenine	A purine base and a fundamental unit of adenine nucleotides.	Non-membrane spanning protein tyrosine phosphatase activity	Acts on tyrosine phosphorylated proteins, low-MW aryl phosphates and natural and synthetic acyl phosphates. Isoform 3 does not possess phosphatase activity.	Cytoplasm
ACP1	P24666	ENSG00000143727	Body mass index	Anthropometry	ACP1 -- Body mass index	0	1	N	Tier 2	0	Y	N	N	DB04214	4-Nitrophenyl Phosphate		Non-membrane spanning protein tyrosine phosphatase activity	Acts on tyrosine phosphorylated proteins, low-MW aryl phosphates and natural and synthetic acyl phosphates. Isoform 3 does not possess phosphatase activity.	Cytoplasm
ACP1	P24666	ENSG00000143727	Type 2 diabetes	Metabolic/endocrine	ACP1 -- Type 2 diabetes	0	1	N	Tier 2	0	Y	N	N	DB00173	Adenine	A purine base and a fundamental unit of adenine nucleotides.	Non-membrane spanning protein tyrosine phosphatase activity	Acts on tyrosine phosphorylated proteins, low-MW aryl phosphates and natural and synthetic acyl phosphates. Isoform 3 does not possess phosphatase activity.	Cytoplasm
ACP1	P24666	ENSG00000143727	Type 2 diabetes	Metabolic/endocrine	ACP1 -- Type 2 diabetes	0	1	N	Tier 2	0	Y	N	N	DB04214	4-Nitrophenyl Phosphate		Non-membrane spanning protein tyrosine phosphatase activity	Acts on tyrosine phosphorylated proteins, low-MW aryl phosphates and natural and synthetic acyl phosphates. Isoform 3 does not possess phosphatase activity.	Cytoplasm
CNTFR	P26992	ENSG00000122756	Body mass index	Anthropometry	CNTFR -- Body mass index	1	0	N	Tier 3	0	N	Y	N	NA	NA	NA	NA	NA	NA
PCSK1	P29120	ENSG00000175426	Body mass index	Anthropometry	PCSK1 -- Body mass index	0	1	N	Tier 3	3	N	Y	N	NA	NA	NA	NA	NA	NA
PCSK1	P29120	ENSG00000175426	Body weight (BW)	Anthropometry	PCSK1 -- Body weight (BW)	0	1	N	Tier 3	3	N	Y	N	NA	NA	NA	NA	NA	NA
PCSK1	P29120	ENSG00000175426	Mean corpuscular hemoglobin (MCH)	Haematology	PCSK1 -- Mean corpuscular hemoglobin (MCH)	1	0	N	Tier 3	3	N	Y	N	NA	NA	NA	NA	NA	NA
PCSK1	P29120	ENSG00000175426	Mean corpuscular volume (MCV)	Haematology	PCSK1 -- Mean corpuscular volume (MCV)	1	0	N	Tier 3	3	N	Y	N	NA	NA	NA	NA	NA	NA
PCSK1	P29120	ENSG00000175426	Total protein (TP)	Biomarker	PCSK1 -- Total protein (TP)	0	1	N	Tier 3	3	N	Y	N	NA	NA	NA	NA	NA	NA
FCGR2B	P31994	ENSG00000072694	Total protein (TP)	Biomarker	FCGR2B -- Total protein (TP)	1	0	N	Tier 1	2	N	Y	N	DB00005	Etanercept	Dimeric fusion protein consisting of the extracellular ligand-binding portion of the human 75 kilodalton (p75) tumor necrosis factor receptor (TNFR) linked to the Fc portion of human IgG1.[L14862,A216522] The Fc component of etanercept contains the CH2 domain, the CH3 domain and hinge region, but not the CH1 domain of IgG1. Etanercept is produced by recombinant DNA technology in a Chinese hamster ovary (CHO) mammalian cell expression system. It consists of 934 amino acids. It is used to treat or manage a variety of inflammatory conditions including rheumatoid arthritis (RA), ankylosing spondylitis (AS), and juvenile idiopathic poly-articular arthritis (JIA).		Receptor for the Fc region of complexed or aggregated immunoglobulins gamma. Low affinity receptor. Involved in a variety of effector and regulatory functions such as phagocytosis of immune complexes and modulation of antibody production by B-cells. Binding to this receptor results in down-modulation of previous state of cell activation triggered via antigen receptors on B-cells (BCR), T-cells (TCR) or via another Fc receptor. Isoform IIB1 fails to mediate endocytosis or phagocytosis. Isoform IIB2 does not trigger phagocytosis.	Cell membrane
FCGR2B	P31994	ENSG00000072694	Total protein (TP)	Biomarker	FCGR2B -- Total protein (TP)	1	0	N	Tier 1	2	N	Y	N	DB00028	Human immunoglobulin G	Intravenous immunoglobulin (IVIg) is a mixture of IgG1 and other antibodies derived from healthy human plasma via Cohn fractionation. The purification process includes cold alcohol fractionation, polyethylene glycol precipitation, and ion exchange chromatography. IVIg contains the same distribution of IgG antibody subclasses as is found in the general human population. IgG subclasses are fully represented in the following proportions: 70.3% IgG1, 24.7% IgG2, 3.1% IgG3, and 1.9% IgG4. IVIg is used in the treatment of immunodeficiencies, as well as autoimmune and inflammatory disorders.		Receptor for the Fc region of complexed or aggregated immunoglobulins gamma. Low affinity receptor. Involved in a variety of effector and regulatory functions such as phagocytosis of immune complexes and modulation of antibody production by B-cells. Binding to this receptor results in down-modulation of previous state of cell activation triggered via antigen receptors on B-cells (BCR), T-cells (TCR) or via another Fc receptor. Isoform IIB1 fails to mediate endocytosis or phagocytosis. Isoform IIB2 does not trigger phagocytosis.	Cell membrane
FCGR2B	P31994	ENSG00000072694	Total protein (TP)	Biomarker	FCGR2B -- Total protein (TP)	1	0	N	Tier 1	2	N	Y	N	DB00054	Abciximab	Abciximab is a Fab fragment of the chimeric human-murine monoclonal antibody 7E3. Abciximab binds to the glycoprotein (GP) IIb/IIIa receptor of human platelets and inhibits platelet aggregation by preventing the binding of fibrinogen, von Willebrand factor, and other adhesive molecules. It also binds to vitronectin (Î±vÎ²3) receptor found on platelets and vessel wall endothelial and smooth muscle cells.		Receptor for the Fc region of complexed or aggregated immunoglobulins gamma. Low affinity receptor. Involved in a variety of effector and regulatory functions such as phagocytosis of immune complexes and modulation of antibody production by B-cells. Binding to this receptor results in down-modulation of previous state of cell activation triggered via antigen receptors on B-cells (BCR), T-cells (TCR) or via another Fc receptor. Isoform IIB1 fails to mediate endocytosis or phagocytosis. Isoform IIB2 does not trigger phagocytosis.	Cell membrane
FCGR2B	P31994	ENSG00000072694	Total protein (TP)	Biomarker	FCGR2B -- Total protein (TP)	1	0	N	Tier 1	2	N	Y	N	DB00081	Tositumomab	Murine IgG2a lambda monoclonal antibody against CD20 antigen (2 heavy chains of 451 residues, 2 lambda chains of 220 residues). It is produced in an antibiotic-free culture of mammalian cells. It can be covalently linked to Iodine 131 (a radioactive isotope of iodine).		Receptor for the Fc region of complexed or aggregated immunoglobulins gamma. Low affinity receptor. Involved in a variety of effector and regulatory functions such as phagocytosis of immune complexes and modulation of antibody production by B-cells. Binding to this receptor results in down-modulation of previous state of cell activation triggered via antigen receptors on B-cells (BCR), T-cells (TCR) or via another Fc receptor. Isoform IIB1 fails to mediate endocytosis or phagocytosis. Isoform IIB2 does not trigger phagocytosis.	Cell membrane
FCGR2B	P31994	ENSG00000072694	Total protein (TP)	Biomarker	FCGR2B -- Total protein (TP)	1	0	N	Tier 1	2	N	Y	N	DB00087	Alemtuzumab	Alemtuzumab is a humanized monoclonal antibody specific to lymphocyte antigens. It is a recombinant DNA-derived humanized monoclonal antibody (Campath-1H) that is directed against the 21-28 kD cell surface glycoprotein, CD52. The Campath-1H antibody is an IgG1 kappa with the human variable framework and constant regions, and complementarity-determining regions from a murine (rat) monoclonal antibody (Campath-1G). Alemtuzumab is produced in mammalian cell (Chinese hamster ovary) suspension culture in a medium containing neomycin.[L43397] Alemtuzumab was approved by the FDA in 2001.[L43397] It is marketed as LEMTRADA for multiple sclerosis (MS) treatment and CAMPTAH for B-cell chronic lymphocytic leukemia (B-CLL). The dose of alemtuzumab used for B-CLL is much higher than that for MS, and also at more frequent dosing.[L43397, L30335]		Receptor for the Fc region of complexed or aggregated immunoglobulins gamma. Low affinity receptor. Involved in a variety of effector and regulatory functions such as phagocytosis of immune complexes and modulation of antibody production by B-cells. Binding to this receptor results in down-modulation of previous state of cell activation triggered via antigen receptors on B-cells (BCR), T-cells (TCR) or via another Fc receptor. Isoform IIB1 fails to mediate endocytosis or phagocytosis. Isoform IIB2 does not trigger phagocytosis.	Cell membrane
FCGR2B	P31994	ENSG00000072694	Total protein (TP)	Biomarker	FCGR2B -- Total protein (TP)	1	0	N	Tier 1	2	N	Y	N	DB00098	Antithymocyte immunoglobulin (rabbit)	Rabbit anti-thymocyte globulin. Thymoglobulin is a polyclonal antibody that suppresses certain types of immune cells responsible for acute organ rejection in transplant patients. Thymoglobulin is a mixture of antibodies intended to bind to various cell surface antigens. The most common mode of action of Thymoglobulin is via selective depletion of T-cells.		Receptor for the Fc region of complexed or aggregated immunoglobulins gamma. Low affinity receptor. Involved in a variety of effector and regulatory functions such as phagocytosis of immune complexes and modulation of antibody production by B-cells. Binding to this receptor results in down-modulation of previous state of cell activation triggered via antigen receptors on B-cells (BCR), T-cells (TCR) or via another Fc receptor. Isoform IIB1 fails to mediate endocytosis or phagocytosis. Isoform IIB2 does not trigger phagocytosis.	Cell membrane
FCGR2B	P31994	ENSG00000072694	Total protein (TP)	Biomarker	FCGR2B -- Total protein (TP)	1	0	N	Tier 1	2	N	Y	N	DB00110	Palivizumab	Humanized monoclonal antibody (IgG1k) produced by recombinant DNA technology, directed to an epitope in the A antigenic site of the F protein of respiratory syncytial virus (RSV). Synagis is a composite of human (95%) and murine (5%) antibody sequences. The human heavy chain sequence was derived from the constant domains of human IgG1 and the variable framework regions of the VH genes Cor (1) and Cess (2). The human lightchain sequence was derived from the constant domain of Ck and the variable framework regions of the VL gene K104 withJk-4. Palivizumab is expressed from a stable murine (mouse) myeloma cell line (NS0). Palivizumab is composed of to heavy chains (50.6 kDa each) and two light chains (27.6 kDa each), contains 1-2% carbohydrate by weight and has a molecular weight of 147.7 kDa +/- 1 kDa (MALDI-TOF)		Receptor for the Fc region of complexed or aggregated immunoglobulins gamma. Low affinity receptor. Involved in a variety of effector and regulatory functions such as phagocytosis of immune complexes and modulation of antibody production by B-cells. Binding to this receptor results in down-modulation of previous state of cell activation triggered via antigen receptors on B-cells (BCR), T-cells (TCR) or via another Fc receptor. Isoform IIB1 fails to mediate endocytosis or phagocytosis. Isoform IIB2 does not trigger phagocytosis.	Cell membrane
FCGR2B	P31994	ENSG00000072694	Total protein (TP)	Biomarker	FCGR2B -- Total protein (TP)	1	0	N	Tier 1	2	N	Y	N	DB00111	Daclizumab	Humanized IgG1 Mab that binds to the human interleukin-2 receptor (anti-Tac or anti-CD25). Daclizumab is a composite of human (90%) and murine (10%) antibody sequences. The human sequences were derived from the constant domains of human IgG1 and the variable framework regions of the Eu myeloma antibody. The murine sequences were derived from the complementarity-determining regions of a murine anti-Tac antibody. On 22 April 2008, Roche Registration Limited chose to voluntarily withdraw the marketing authorization for their product Zenapax (daclizumab), as indicated for the prophylaxis of acute organ rejection in de novo allogeneic renal transplantation and used concomitantly with an immunosuppressive regimen like cyclosporine and corticosteroids in patients who are not hight immunized, for commercial reasons and confirmed that this decision was not related to any safety concerns associated with the use of Zenapax (daclizumab) [L1744]. Regardless of the withdrawal of Zenapax, Biogen and Abbvie's Zinbryta (daclizumab), as indicated for the treatment of adult patients with relapsing forms of multiple sclerosis, was approved for use by the FDA in 2016 [L1746]. Despite being approved for use, Zinbryta (daclizumab)'s complex pre-existing safety profile consisting of its restricted availability through a Risk Evaluation and Mitigation Strategy program [L1738] and its black box warning for possible hepatic injury, autoimmune hepatitis, and other immune mediated disorders [L1738] meant its therapeutic usage, adverse effects, and prescribing information was subject to continuous monitoring and updating. Although Zinbryta (daclizumab) was available for patients as needed until 30 April 2018, Biogen and Abbvie announced a voluntary withdrawal of their product Zinbryta (daclizumab) from the global market on 2 March 2018 [L1738]. This withdrawal was concurrent to the European Medicines Agency announcement of a recall owing to 12 worldwide reports of serious inflammatory brain disorders associated with the use of Zinbryta (daclizumab) [L1738].		Receptor for the Fc region of complexed or aggregated immunoglobulins gamma. Low affinity receptor. Involved in a variety of effector and regulatory functions such as phagocytosis of immune complexes and modulation of antibody production by B-cells. Binding to this receptor results in down-modulation of previous state of cell activation triggered via antigen receptors on B-cells (BCR), T-cells (TCR) or via another Fc receptor. Isoform IIB1 fails to mediate endocytosis or phagocytosis. Isoform IIB2 does not trigger phagocytosis.	Cell membrane
FCGR2B	P31994	ENSG00000072694	Total protein (TP)	Biomarker	FCGR2B -- Total protein (TP)	1	0	N	Tier 1	2	N	Y	N	DB00112	Bevacizumab	There is a great deal of evidence indicating that vascular endothelial growth factor (VEGF) is important for the survival and proliferation of cancer cells.[A192939,A192837,A192891,A193275] VEGF plays an important role in angiogenesis, lymphangiogenesis, and tumor growth, which are all factors that contribute to its attractiveness as a therapeutic target for anti-cancer therapies.[A192834,A192888,A192837,A192891,A192894] In 2004, bevacizumab (Avastin) gained FDA approval for specific types of cancer, and became the first antiangiogenic agent introduced to the market.[A193272,A193275] It is a humanized monoclonal IgG antibody, and inhibits angiogenesis by binding and neutralizing VEGF-A.[A192888,A192939] Bevacizumab is generally indicated for use in combination with different chemotherapy regimens which are specific to the type, severity, and stage of cancer.[L12648] Bevacizumab was approved by Health Canada on March 24, 2010 and by the European Commission on April 21, 2021.[L45793,L43130] There are several biosimilars of bevacizumab, such as bevacizumab-awwb, bevacizumab-maly, bevacizumab-adcd, and bevacizumab-tnjn. Interestingly, researchers have identified higher VEGF expression in patients with COVID-19, which may contribute to lung pathologies including acute respiratory syndrome (ARDS) and acute lung injury (ALI).[L12699] As such, bevacizumab is being investigated for the treatment of lung complications associated with severe cases of COVID-19.[L12699]		Receptor for the Fc region of complexed or aggregated immunoglobulins gamma. Low affinity receptor. Involved in a variety of effector and regulatory functions such as phagocytosis of immune complexes and modulation of antibody production by B-cells. Binding to this receptor results in down-modulation of previous state of cell activation triggered via antigen receptors on B-cells (BCR), T-cells (TCR) or via another Fc receptor. Isoform IIB1 fails to mediate endocytosis or phagocytosis. Isoform IIB2 does not trigger phagocytosis.	Cell membrane
FCGR2B	P31994	ENSG00000072694	Total protein (TP)	Biomarker	FCGR2B -- Total protein (TP)	1	0	N	Tier 1	2	N	Y	N	DB11767	Sarilumab	Sarilumab is a fully human anti-interleukin 6 (IL-6) receptor monoclonal IgG1 antibody that binds to both membrane-bound and soluble IL-6 receptor forms, thus blocking the cis- and trans-inflammatory signalling cascades of IL-6.[A27262] Sarilumab was developed by Sanofi and Regeneron Pharmaceuticals, Inc; it was US FDA-approved in May 2017 and followed by EU approval in June 2017 for the treatment of moderate to severe rheumatoid arthritis (RA) in combination with methotrexate.[A27265] RA is a chronic inflammatory disease characterized by polyarthritis, and its treatment has been challenged by the different responses in every patient.[A27264] Subcutaneous administration of sarilumab has been shown to decrease acute-phase reactant levels and improve clinical RA symptoms.[A27263]		Receptor for the Fc region of complexed or aggregated immunoglobulins gamma. Low affinity receptor. Involved in a variety of effector and regulatory functions such as phagocytosis of immune complexes and modulation of antibody production by B-cells. Binding to this receptor results in down-modulation of previous state of cell activation triggered via antigen receptors on B-cells (BCR), T-cells (TCR) or via another Fc receptor. Isoform IIB1 fails to mediate endocytosis or phagocytosis. Isoform IIB2 does not trigger phagocytosis.	Cell membrane
SFTPD	P35247	ENSG00000133661	Chronic obstructive pulmonary disease	Respiratory	SFTPD -- Chronic obstructive pulmonary disease	0	1	N	Tier 3	6	N	Y	N	DB02379	Beta-D-Glucose	A primary source of energy for living organisms. It is naturally occurring and is found in fruits and other parts of plants in its free state. It is used therapeutically in fluid and nutrient replacement.	Carbohydrate binding	Contributes to the lung's defense against inhaled microorganisms, organic antigens and toxins. Interacts with compounds such as bacterial lipopolysaccharides, oligosaccharides and fatty acids and modulates leukocyte action in immune response. May participate in the extracellular reorganization or turnover of pulmonary surfactant. Binds strongly maltose residues and to a lesser extent other alpha-glucosyl moieties.	Secreted
GMPR	P36959	ENSG00000137198	Mean corpuscular hemoglobin (MCH)	Haematology	GMPR -- Mean corpuscular hemoglobin (MCH)	0	1	N	Unclassified	NA	NA	NA	NA	DB01972	Guanosine-5'-Monophosphate	Guanosine 5&#39;-monophosphate. A guanine nucleotide containing one phosphate group esterified to the sugar moiety and found widely in nature. [PubChem]	Metal ion binding	Catalyzes the irreversible NADPH-dependent deamination of GMP to IMP. It functions in the conversion of nucleobase, nucleoside and nucleotide derivatives of G to A nucleotides, and in maintaining the intracellular balance of A and G nucleotides.
GMPR	P36959	ENSG00000137198	Mean corpuscular hemoglobin concentration (MCHC)	Haematology	GMPR -- Mean corpuscular hemoglobin concentration (MCHC)	0	1	N	Unclassified	NA	NA	NA	NA	DB01972	Guanosine-5'-Monophosphate	Guanosine 5&#39;-monophosphate. A guanine nucleotide containing one phosphate group esterified to the sugar moiety and found widely in nature. [PubChem]	Metal ion binding	Catalyzes the irreversible NADPH-dependent deamination of GMP to IMP. It functions in the conversion of nucleobase, nucleoside and nucleotide derivatives of G to A nucleotides, and in maintaining the intracellular balance of A and G nucleotides.
GMPR	P36959	ENSG00000137198	Mean corpuscular volume (MCV)	Haematology	GMPR -- Mean corpuscular volume (MCV)	0	1	N	Unclassified	NA	NA	NA	NA	DB01972	Guanosine-5'-Monophosphate	Guanosine 5&#39;-monophosphate. A guanine nucleotide containing one phosphate group esterified to the sugar moiety and found widely in nature. [PubChem]	Metal ion binding	Catalyzes the irreversible NADPH-dependent deamination of GMP to IMP. It functions in the conversion of nucleobase, nucleoside and nucleotide derivatives of G to A nucleotides, and in maintaining the intracellular balance of A and G nucleotides.
GMPR	P36959	ENSG00000137198	Red blood cell count (RBC)	Haematology	GMPR -- Red blood cell count (RBC)	1	0	N	Unclassified	NA	NA	NA	NA	DB01972	Guanosine-5'-Monophosphate	Guanosine 5&#39;-monophosphate. A guanine nucleotide containing one phosphate group esterified to the sugar moiety and found widely in nature. [PubChem]	Metal ion binding	Catalyzes the irreversible NADPH-dependent deamination of GMP to IMP. It functions in the conversion of nucleobase, nucleoside and nucleotide derivatives of G to A nucleotides, and in maintaining the intracellular balance of A and G nucleotides.
ACVRL1	P37023	ENSG00000139567	Hematocrit (Ht)	Biomarker	ACVRL1 -- Hematocrit (Ht)	0	1	N	Tier 1	0	Y	Y	N	DB00171	ATP	An adenine nucleotide containing three phosphate groups esterified to the sugar moiety. In addition to its crucial roles in metabolism adenosine triphosphate is a neurotransmitter.	Transmembrane receptor protein serine/threonine kinase activity	Type I receptor for TGF-beta family ligands BMP9/GDF2 and BMP10 and important regulator of normal blood vessel development. On ligand binding, forms a receptor complex consisting of two type II and two type I transmembrane serine/threonine kinases. Type II receptors phosphorylate and activate type I receptors which autophosphorylate, then bind and activate SMAD transcriptional regulators. May bind activin as well.	Membrane
ACVRL1	P37023	ENSG00000139567	Hemoglobin (Hb)	Biomarker	ACVRL1 -- Hemoglobin (Hb)	0	1	N	Tier 1	0	Y	Y	N	DB00171	ATP	An adenine nucleotide containing three phosphate groups esterified to the sugar moiety. In addition to its crucial roles in metabolism adenosine triphosphate is a neurotransmitter.	Transmembrane receptor protein serine/threonine kinase activity	Type I receptor for TGF-beta family ligands BMP9/GDF2 and BMP10 and important regulator of normal blood vessel development. On ligand binding, forms a receptor complex consisting of two type II and two type I transmembrane serine/threonine kinases. Type II receptors phosphorylate and activate type I receptors which autophosphorylate, then bind and activate SMAD transcriptional regulators. May bind activin as well.	Membrane
ACVRL1	P37023	ENSG00000139567	Red blood cell count (RBC)	Haematology	ACVRL1 -- Red blood cell count (RBC)	0	1	N	Tier 1	0	Y	Y	N	DB00171	ATP	An adenine nucleotide containing three phosphate groups esterified to the sugar moiety. In addition to its crucial roles in metabolism adenosine triphosphate is a neurotransmitter.	Transmembrane receptor protein serine/threonine kinase activity	Type I receptor for TGF-beta family ligands BMP9/GDF2 and BMP10 and important regulator of normal blood vessel development. On ligand binding, forms a receptor complex consisting of two type II and two type I transmembrane serine/threonine kinases. Type II receptors phosphorylate and activate type I receptors which autophosphorylate, then bind and activate SMAD transcriptional regulators. May bind activin as well.	Membrane
SNCA	P37840	ENSG00000145335	Mean arterial pressure (MAP)	Cardiovascular	SNCA -- Mean arterial pressure (MAP)	0	1	N	Tier 2	13	Y	Y	N	DB02709	Resveratrol	Resveratrol (3,5,4'-trihydroxystilbene) is a polyphenolic phytoalexin. It is a stilbenoid, a derivate of stilbene, and is produced in plants with the help of the enzyme stilbene synthase. It exists as cis-(Z) and trans-(E) isomers. The trans- form can undergo isomerisation to the cis- form when heated or exposed to ultraviolet irradiation. In a 2004 issue of Science, Dr. Sinclair of Harvard University said resveratrol is not an easy molecule to protect from oxidation. It has been claimed that it is readily degraded by exposure to light, heat, and oxygen. However, studies find that Trans-resveratrol undergoes negligible oxidation in normal atmosphere at room temperature.			Cytoplasm
SNCA	P37840	ENSG00000145335	Mean arterial pressure (MAP)	Cardiovascular	SNCA -- Mean arterial pressure (MAP)	0	1	N	Tier 2	13	Y	Y	N	DB04209	Dequalinium	Dequalinium is an antibacterial agent with multi-targeted actions. It also possesses antifungal, antiparasitic, antiviral, anticancer, and neuroprotective properties.[A249255] It is a quaternary ammonium compound,[L42190] as it consists of an amphipathic cation with two aminoquinaldinium rings at both ends of a long hydrophobic hydrocarbon chain. Due to its flexible structure, dequalinium was investigated to build drug and gene delivery systems.[A249255] First used as an antiseptic and disinfectant in the 1950s, dequalinium is still found in various OTC products to treat conditions of oral infections and inflammation.[A249255] It is also used in vaginal tablets to treat bacterial vaginosis.[L42190]			Cytoplasm
SNCA	P37840	ENSG00000145335	Mean arterial pressure (MAP)	Cardiovascular	SNCA -- Mean arterial pressure (MAP)	0	1	N	Tier 2	13	Y	Y	N	DB09130	Copper	Copper is a transition metal and a trace element in the body. It is important to the function of many enzymes including cytochrome c oxidase, monoamine oxidase and superoxide dismutase [FDA Label]. Copper is commonly used in contraceptive intrauterine devices (IUD) [L801].			Cytoplasm
COL15A1	P39059	ENSG00000204291	Height	Anthropometry	COL15A1 -- Height	0	1	N	Tier 3	1	N	Y	N	NA	NA	NA	NA	NA	NA
DDOST	P39656	ENSG00000244038	Antidepressants	Psychiatric	DDOST -- Antidepressants	1	0	N	Tier 3	0	N	Y	N	NA	NA	NA	NA	NA	NA
ADH7	P40394	ENSG00000196344	Total cholesterol levels	Biomarker	ADH7 -- Total cholesterol levels	1	0	N	Tier 1	1	Y	Y	Y	DB00157	NADH	NADH is the reduced form of NAD+, and NAD+ is the oxidized form of NADH, a coenzyme composed of ribosylnicotinamide 5'-diphosphate coupled to adenosine 5'-phosphate by pyrophosphate linkage. It is found widely in nature and is involved in numerous enzymatic reactions in which it serves as an electron carrier by being alternately oxidized (NAD+) and reduced (NADH). It forms NADP with the addition of a phosphate group to the 2' position of the adenosyl nucleotide through an ester linkage. (Dorland, 27th ed)	Zinc ion binding	Could function in retinol oxidation for the synthesis of retinoic acid, a hormone important for cellular differentiation. Medium-chain (octanol) and aromatic (m-nitrobenzaldehyde) compounds are the best substrates. Ethanol is not a good substrate but at the high ethanol concentrations reached in the digestive tract, it plays a role in the ethanol oxidation and contributes to the first pass ethanol metabolism.	Cytoplasm
ADH7	P40394	ENSG00000196344	Total cholesterol levels	Biomarker	ADH7 -- Total cholesterol levels	1	0	N	Tier 1	1	Y	Y	Y	DB00898	Ethanol	A clear, colorless liquid rapidly absorbed from the gastrointestinal tract and distributed throughout the body. It has bactericidal activity and is used often as a topical disinfectant. It is widely used as a solvent and preservative in pharmaceutical preparations as well as serving as the primary ingredient in alcoholic beverages.	Zinc ion binding	Could function in retinol oxidation for the synthesis of retinoic acid, a hormone important for cellular differentiation. Medium-chain (octanol) and aromatic (m-nitrobenzaldehyde) compounds are the best substrates. Ethanol is not a good substrate but at the high ethanol concentrations reached in the digestive tract, it plays a role in the ethanol oxidation and contributes to the first pass ethanol metabolism.	Cytoplasm
FOLR3	P41439	ENSG00000110203	White blood cell count (WBC)	Haematology	FOLR3 -- White blood cell count (WBC)	1	0	N	Tier 3	0	N	Y	N	DB00158	Folic acid	Folic acid, also known as folate or Vitamin B9, is a member of the B vitamin family and an essential cofactor for enzymes involved in DNA and RNA synthesis. More specifically, folic acid is required by the body for the synthesis of purines, pyrimidines, and methionine before incorporation into DNA or protein. Folic acid is particularly important during phases of rapid cell division, such as infancy, pregnancy, and erythropoiesis, and plays a protective factor in the development of cancer. As humans are unable to synthesize folic acid endogenously, diet and supplementation is necessary to prevent deficiencies. For example, folic acid is present in green vegetables, beans, avocado, and some fruits.[L5744] In order to function within the body, folic acid must first be reduced by the enzyme dihydrofolate reductase (DHFR) into the cofactors dihydrofolate (DHF) and tetrahydrofolate (THF). This important pathway, which is required for de novo synthesis of nucleic acids and amino acids, is disrupted by anti-metabolite therapies such as [DB00563] as they function as DHFR inhibitors to prevent DNA synthesis in rapidly dividing cells, and therefore prevent the formation of DHF and THF. When used in high doses such as for cancer therapy, or in low doses such as for Rheumatoid Arthritis or psoriasis, [DB00563] impedes the body's ability to create folic acid. This results in a deficiency of coenzymes and a resultant buildup of toxic substances that are responsible for numerous adverse side effects. As a result, supplementation with 1-5mg of folic acid is recommended to prevent deficiency and a number of side effects associated with MTX therapy including mouth ulcers and gastrointestinal irritation. [DB00650] (also known as folinic acid) supplementation is typically used for high-dose MTX regimens for the treatment of cancer. Levoleucovorin and leucovorin are analogs of tetrahydrofolate (THF) and are able to bypass DHFR reduction to act as a cellular replacement for the co-factor THF. There are also several antiepileptic drugs (AEDs) that are associated with reduced serum and red blood cell folate, including [DB00564] (CBZ), [DB00252] (PHT), or barbiturates.[A37004] Folic acid is therefore often provided as supplementation to individuals using these medications, particularly to women of child-bearing age. Inadequate folate levels can result in a number of health concerns including cardiovascular disease, megaloblastic anemias, cognitive deficiencies, and neural tube defects (NTDs). Folic acid is typically supplemented during pregnancy to prevent the development of NTDs and in individuals with alcoholism to prevent the development of neurological disorders, for example.	Folic acid binding	Binds to folate and reduced folic acid derivatives and mediates delivery of 5-methyltetrahydrofolate to the interior of cells. Isoform Short does not bind folate.	Secreted
FOLR3	P41439	ENSG00000110203	White blood cell count (WBC)	Haematology	FOLR3 -- White blood cell count (WBC)	1	0	N	Tier 3	0	N	Y	N	DB05168	Vintafolide	Vintafolide is a folate-targeted chemotherapeutic conjugate (folate vitamin + vinca alkaloid) in clinical stage development as a treatment for folate-receptor positive cancers.	Folic acid binding	Binds to folate and reduced folic acid derivatives and mediates delivery of 5-methyltetrahydrofolate to the interior of cells. Isoform Short does not bind folate.	Secreted
GSS	P48637	ENSG00000100983	Aspartate transaminase (AST)	Biomarker	GSS -- Aspartate transaminase (AST)	1	0	N	Tier 1	11	N	N	Y	DB00143	Glutathione	A tripeptide with many roles in cells. It conjugates to drugs to make them more soluble for excretion, is a cofactor for some enzymes, is involved in protein disulfide bond rearrangement and reduces peroxides.	Protein homodimerization activity
GSS	P48637	ENSG00000100983	Aspartate transaminase (AST)	Biomarker	GSS -- Aspartate transaminase (AST)	1	0	N	Tier 1	11	N	N	Y	DB00145	Glycine	A non-essential amino acid. It is found primarily in gelatin and silk fibroin and used therapeutically as a nutrient. It is also a fast inhibitory neurotransmitter.	Protein homodimerization activity
GSS	P48637	ENSG00000100983	Aspartate transaminase (AST)	Biomarker	GSS -- Aspartate transaminase (AST)	1	0	N	Tier 1	11	N	N	Y	DB00151	Cysteine	A thiol-containing non-essential amino acid that is oxidized to form cystine.	Protein homodimerization activity
GSS	P48637	ENSG00000100983	Aspartate transaminase (AST)	Biomarker	GSS -- Aspartate transaminase (AST)	1	0	N	Tier 1	11	N	N	Y	DB03408	gamma-Glutamylcysteine		Protein homodimerization activity
GSS	P48637	ENSG00000100983	Aspartate transaminase (AST)	Biomarker	GSS -- Aspartate transaminase (AST)	1	0	N	Tier 1	11	N	N	Y	DB04395	Phosphoaminophosphonic Acid-Adenylate Ester	5&#39;-Adenylic acid, monoanhydride with imidodiphosphoric acid. An analog of ATP, in which the oxygen atom bridging the beta to the gamma phosphate is replaced by a nitrogen atom. It is a potent competitive inhibitor of soluble and membrane-bound mitochondrial ATPase and also inhibits ATP-dependent reactions of oxidative phosphorylation. [PubChem]	Protein homodimerization activity
GSS	P48637	ENSG00000100983	Aspartate transaminase (AST)	Biomarker	GSS -- Aspartate transaminase (AST)	1	0	N	Tier 1	11	N	N	Y	DB06151	Acetylcysteine	Acetylcysteine is an antioxidant and glutathione inducer indicated for mucolytic therapy and the treatment of [acetaminophen] overdose.[L31378,L31383,L31388,L31478] Acetylcysteine has also been studied for a wide variety of off-label indications with mixed results.[A228158,A228163,A228168] Acetylcysteine was granted FDA approval on 14 September 1963.[L31488]	Protein homodimerization activity
GSS	P48637	ENSG00000100983	Aspartate transaminase (AST)	Biomarker	GSS -- Aspartate transaminase (AST)	1	0	N	Tier 1	11	N	N	Y	DB09130	Copper	Copper is a transition metal and a trace element in the body. It is important to the function of many enzymes including cytochrome c oxidase, monoamine oxidase and superoxide dismutase [FDA Label]. Copper is commonly used in contraceptive intrauterine devices (IUD) [L801].	Protein homodimerization activity
MFAP2	P55001	ENSG00000117122	Height	Anthropometry	MFAP2 -- Height	1	0	N	Tier 3	6	N	Y	N	NA	NA	NA	NA	NA	NA
MFAP2	P55001	ENSG00000117122	Mean corpuscular hemoglobin (MCH)	Haematology	MFAP2 -- Mean corpuscular hemoglobin (MCH)	1	0	N	Tier 3	6	N	Y	N	NA	NA	NA	NA	NA	NA
MFAP2	P55001	ENSG00000117122	Mean corpuscular volume (MCV)	Haematology	MFAP2 -- Mean corpuscular volume (MCV)	1	0	N	Tier 3	6	N	Y	N	NA	NA	NA	NA	NA	NA
FAM3B	P58499	ENSG00000183844	Chronic hepatitis C	Gastrointestinal	FAM3B -- Chronic hepatitis C	0	1	N	Tier 3	2	N	Y	N	NA	NA	NA	NA	NA	NA
CXCL6	P80162	ENSG00000124875	White blood cell count (WBC)	Haematology	CXCL6 -- White blood cell count (WBC)	1	0	N	Tier 3	0	N	Y	N	NA	NA	NA	NA	NA	NA
IL1RL1	Q01638	ENSG00000115602	Eczema	Autoimmune	IL1RL1 -- Eczema	1	0	N	Tier 3	19	N	Y	N	NA	NA	NA	NA	NA	NA
IL1RL1	Q01638	ENSG00000115602	Eosinophil count (Eosino)	Haematology	IL1RL1 -- Eosinophil count (Eosino)	0	1	N	Tier 3	19	N	Y	N	NA	NA	NA	NA	NA	NA
IL1RL1	Q01638	ENSG00000115602	Immunosuppressants	Autoimmune	IL1RL1 -- Immunosuppressants	1	0	N	Tier 3	19	N	Y	N	NA	NA	NA	NA	NA	NA
HGFAC	Q04756	ENSG00000109758	Albumin	Biomarker	HGFAC -- Albumin	0	1	N	Tier 3	1	Y	Y	N	NA	NA	NA	NA	NA	NA
HGFAC	Q04756	ENSG00000109758	Body weight (BW)	Anthropometry	HGFAC -- Body weight (BW)	1	0	N	Tier 3	1	Y	Y	N	NA	NA	NA	NA	NA	NA
HGFAC	Q04756	ENSG00000109758	C-reactive protein	Biomarker	HGFAC -- C-reactive protein	1	0	N	Tier 3	1	Y	Y	N	NA	NA	NA	NA	NA	NA
HGFAC	Q04756	ENSG00000109758	Calcium (Ca)	Biomarker	HGFAC -- Calcium (Ca)	0	1	N	Tier 3	1	Y	Y	N	NA	NA	NA	NA	NA	NA
HGFAC	Q04756	ENSG00000109758	G-glutamyl transpeptidase (GGT)	Biomarker	HGFAC -- G-glutamyl transpeptidase (GGT)	0	1	N	Tier 3	1	Y	Y	N	NA	NA	NA	NA	NA	NA
HGFAC	Q04756	ENSG00000109758	HMG CoA reductase inhibitors	Cardiovascular	HGFAC -- HMG CoA reductase inhibitors	0	1	N	Tier 3	1	Y	Y	N	NA	NA	NA	NA	NA	NA
HGFAC	Q04756	ENSG00000109758	Height	Anthropometry	HGFAC -- Height	1	0	N	Tier 3	1	Y	Y	N	NA	NA	NA	NA	NA	NA
HGFAC	Q04756	ENSG00000109758	Myocardial infarction	Cardiovascular	HGFAC -- Myocardial infarction	0	1	N	Tier 3	1	Y	Y	N	NA	NA	NA	NA	NA	NA
HGFAC	Q04756	ENSG00000109758	Platelet count (Plt)	Haematology	HGFAC -- Platelet count (Plt)	0	1	N	Tier 3	1	Y	Y	N	NA	NA	NA	NA	NA	NA
HGFAC	Q04756	ENSG00000109758	Serum creatinine (sCr)	Biomarker	HGFAC -- Serum creatinine (sCr)	1	0	N	Tier 3	1	Y	Y	N	NA	NA	NA	NA	NA	NA
HGFAC	Q04756	ENSG00000109758	Total cholesterol levels	Biomarker	HGFAC -- Total cholesterol levels	0	1	N	Tier 3	1	Y	Y	N	NA	NA	NA	NA	NA	NA
HGFAC	Q04756	ENSG00000109758	Total protein (TP)	Biomarker	HGFAC -- Total protein (TP)	0	1	N	Tier 3	1	Y	Y	N	NA	NA	NA	NA	NA	NA
HGFAC	Q04756	ENSG00000109758	Triglycerides	Biomarker	HGFAC -- Triglycerides	0	1	N	Tier 3	1	Y	Y	N	NA	NA	NA	NA	NA	NA
BST1	Q10588	ENSG00000109743	Mean corpuscular volume (MCV)	Haematology	BST1 -- Mean corpuscular volume (MCV)	1	0	N	Tier 3	3	N	Y	N	NA	NA	NA	NA	NA	NA
FAP	Q12884	ENSG00000078098	Blood urea nitrogen (BUN)	Biomarker	FAP -- Blood urea nitrogen (BUN)	0	1	N	Tier 1	0	Y	Y	N	NA	NA	NA	NA	NA	NA
FAP	Q12884	ENSG00000078098	Serum creatinine (sCr)	Biomarker	FAP -- Serum creatinine (sCr)	0	1	N	Tier 1	0	Y	Y	N	NA	NA	NA	NA	NA	NA
PLA2R1	Q13018	ENSG00000153246	Platelet count (Plt)	Haematology	PLA2R1 -- Platelet count (Plt)	0	1	N	Tier 3	2	N	Y	N	NA	NA	NA	NA	NA	NA
PLA2G7	Q13093	ENSG00000146070	Total protein (TP)	Biomarker	PLA2G7 -- Total protein (TP)	1	0	N	Tier 1	4	Y	Y	N	DB05119	Rilapladib	Rilapladib is the third genomics-derived small molecule drug arising from the Human Genome Sciences-GlaxoSmithKline collaboration to enter clinical development. It is a lipoprotein-associated phospholipase A2 (Lp-PLA2) inhibitor. Lp-PLA2 is an enzyme associated with the formation of atherosclerotic plaques.	Phospholipid binding	Modulates the action of platelet-activating factor (PAF) by hydrolyzing the sn-2 ester bond to yield the biologically inactive lyso-PAF. Has a specificity for substrates with a short residue at the sn-2 position. It is inactive against long-chain phospholipids.	Secreted
PLA2G7	Q13093	ENSG00000146070	Total protein (TP)	Biomarker	PLA2G7 -- Total protein (TP)	1	0	N	Tier 1	4	Y	Y	N	DB07821	(1R)-1,2,2-trimethylpropyl (R)-methylphosphinate		Phospholipid binding	Modulates the action of platelet-activating factor (PAF) by hydrolyzing the sn-2 ester bond to yield the biologically inactive lyso-PAF. Has a specificity for substrates with a short residue at the sn-2 position. It is inactive against long-chain phospholipids.	Secreted
CALCOCO2	Q13137	ENSG00000136436	Height	Anthropometry	CALCOCO2 -- Height	1	0	N	Unclassified	NA	NA	NA	NA	NA	NA	NA	NA	NA	NA
SEMA5A	Q13591	ENSG00000112902	Alkaline phosphatase (ALP)	Biomarker	SEMA5A -- Alkaline phosphatase (ALP)	0	1	N	Unclassified	NA	NA	NA	NA	NA	NA	NA	NA	NA	NA
IL16	Q14005	ENSG00000172349	Height	Anthropometry	IL16 -- Height	0	1	N	Tier 3	0	N	Y	N	NA	NA	NA	NA	NA	NA
NID2	Q14112	ENSG00000087303	Colon polyp	Gastrointestinal	NID2 -- Colon polyp	1	0	N	Tier 3	0	N	Y	N	NA	NA	NA	NA	NA	NA
GAS6	Q14393	ENSG00000183087	HMG CoA reductase inhibitors	Cardiovascular	GAS6 -- HMG CoA reductase inhibitors	0	1	N	Tier 3	0	N	Y	N	NA	NA	NA	NA	NA	NA
PDIA5	Q14554	ENSG00000065485	Platelet count (Plt)	Haematology	PDIA5 -- Platelet count (Plt)	1	0	N	Unclassified	NA	NA	NA	NA	NA	NA	NA	NA	NA	NA
PCSK7	Q16549	ENSG00000160613	High density lipoprotein cholesterol levels	Biomarker	PCSK7 -- High density lipoprotein cholesterol levels	0	1	N	Tier 3	7	N	Y	N	NA	NA	NA	NA	NA	NA
MIA	Q16674	ENSG00000261857	Alkaline phosphatase (ALP)	Biomarker	MIA -- Alkaline phosphatase (ALP)	1	0	N	Tier 3	4	N	Y	N	NA	NA	NA	NA	NA	NA
MIA	Q16674	ENSG00000261857	Aspartate transaminase (AST)	Biomarker	MIA -- Aspartate transaminase (AST)	0	1	N	Tier 3	4	N	Y	N	NA	NA	NA	NA	NA	NA
MIA	Q16674	ENSG00000261857	Hematocrit (Ht)	Biomarker	MIA -- Hematocrit (Ht)	1	0	N	Tier 3	4	N	Y	N	NA	NA	NA	NA	NA	NA
MIA	Q16674	ENSG00000261857	Hemoglobin (Hb)	Biomarker	MIA -- Hemoglobin (Hb)	1	0	N	Tier 3	4	N	Y	N	NA	NA	NA	NA	NA	NA
MIA	Q16674	ENSG00000261857	Red blood cell count (RBC)	Haematology	MIA -- Red blood cell count (RBC)	1	0	N	Tier 3	4	N	Y	N	NA	NA	NA	NA	NA	NA
PEAR1	Q5VY43	ENSG00000187800	Mean corpuscular volume (MCV)	Haematology	PEAR1 -- Mean corpuscular volume (MCV)	0	1	N	Unclassified	NA	NA	NA	NA	NA	NA	NA	NA	NA	NA
PEAR1	Q5VY43	ENSG00000187800	Red blood cell count (RBC)	Haematology	PEAR1 -- Red blood cell count (RBC)	1	0	N	Unclassified	NA	NA	NA	NA	NA	NA	NA	NA	NA	NA
RGMB	Q6NW40	ENSG00000174136	Height	Anthropometry	RGMB -- Height	0	1	N	Unclassified	NA	NA	NA	NA	NA	NA	NA	NA	NA	NA
IL27RA	Q6UWB1	ENSG00000104998	Aspartate transaminase (AST)	Biomarker	IL27RA -- Aspartate transaminase (AST)	1	0	N	Unclassified	NA	NA	NA	NA	NA	NA	NA	NA	NA	NA
CD109	Q6YHK3	ENSG00000156535	Calcium (Ca)	Biomarker	CD109 -- Calcium (Ca)	0	1	N	Tier 3	0	N	Y	N	NA	NA	NA	NA	NA	NA
CCBL2	Q6YP21	ENSG00000137944	Body weight (BW)	Anthropometry	CCBL2 -- Body weight (BW)	1	0	N	Unclassified	NA	NA	NA	NA	DB00114	Pyridoxal phosphate	This is the active form of vitamin B6 serving as a coenzyme for synthesis of amino acids, neurotransmitters (serotonin, norepinephrine), sphingolipids, aminolevulinic acid. During transamination of amino acids, pyridoxal phosphate is transiently converted into pyridoxamine phosphate (pyridoxamine).	Pyridoxal phosphate binding	Catalyzes the irreversible transamination of the L-tryptophan metabolite L-kynurenine to form kynurenic acid (KA). May catalyze the beta-elimination of S-conjugates and Se-conjugates of L-(seleno)cysteine, resulting in the cleavage of the C-S or C-Se bond (By similarity). Has transaminase activity towards L-kynurenine, tryptophan, phenylalanine, serine, cysteine, methionine, histidine, glutamine and asparagine with glyoxylate as an amino group acceptor (in vitro). Has lower activity with 2-oxoglutarate as amino group acceptor (in vitro) (By similarity).
CCBL2	Q6YP21	ENSG00000137944	Height	Anthropometry	CCBL2 -- Height	1	0	N	Unclassified	NA	NA	NA	NA	DB00114	Pyridoxal phosphate	This is the active form of vitamin B6 serving as a coenzyme for synthesis of amino acids, neurotransmitters (serotonin, norepinephrine), sphingolipids, aminolevulinic acid. During transamination of amino acids, pyridoxal phosphate is transiently converted into pyridoxamine phosphate (pyridoxamine).	Pyridoxal phosphate binding	Catalyzes the irreversible transamination of the L-tryptophan metabolite L-kynurenine to form kynurenic acid (KA). May catalyze the beta-elimination of S-conjugates and Se-conjugates of L-(seleno)cysteine, resulting in the cleavage of the C-S or C-Se bond (By similarity). Has transaminase activity towards L-kynurenine, tryptophan, phenylalanine, serine, cysteine, methionine, histidine, glutamine and asparagine with glyoxylate as an amino group acceptor (in vitro). Has lower activity with 2-oxoglutarate as amino group acceptor (in vitro) (By similarity).
QSOX2	Q6ZRP7	ENSG00000165661	Height	Anthropometry	QSOX2 -- Height	0	1	N	Tier 3	5	N	Y	N	NA	NA	NA	NA	NA	NA
QSOX2	Q6ZRP7	ENSG00000165661	Mean corpuscular volume (MCV)	Haematology	QSOX2 -- Mean corpuscular volume (MCV)	1	0	N	Tier 3	5	N	Y	N	NA	NA	NA	NA	NA	NA
CCDC80	Q76M96	ENSG00000091986	Asthma	Respiratory	CCDC80 -- Asthma	1	0	N	Tier 3	1	N	Y	N	NA	NA	NA	NA	NA	NA
CCDC80	Q76M96	ENSG00000091986	Body mass index	Anthropometry	CCDC80 -- Body mass index	0	1	N	Tier 3	1	N	Y	N	NA	NA	NA	NA	NA	NA
CCDC80	Q76M96	ENSG00000091986	Eczema	Autoimmune	CCDC80 -- Eczema	1	0	N	Tier 3	1	N	Y	N	NA	NA	NA	NA	NA	NA
CCDC80	Q76M96	ENSG00000091986	Height	Anthropometry	CCDC80 -- Height	1	0	N	Tier 3	1	N	Y	N	NA	NA	NA	NA	NA	NA
KDELC2	Q7Z4H8	ENSG00000178202	Eosinophil count (Eosino)	Haematology	KDELC2 -- Eosinophil count (Eosino)	0	1	N	Unclassified	NA	NA	NA	NA	NA	NA	NA	NA	NA	NA
ADAMTSL1	Q8N6G6	ENSG00000178031	Alkaline phosphatase (ALP)	Biomarker	ADAMTSL1 -- Alkaline phosphatase (ALP)	0	1	N	Tier 3	0	N	Y	N	NA	NA	NA	NA	NA	NA
ADAMTSL1	Q8N6G6	ENSG00000178031	Height	Anthropometry	ADAMTSL1 -- Height	1	0	N	Tier 3	0	N	Y	N	NA	NA	NA	NA	NA	NA
BMPER	Q8N8U9	ENSG00000164619	Body weight (BW)	Anthropometry	BMPER -- Body weight (BW)	0	1	N	Tier 3	0	N	Y	N	NA	NA	NA	NA	NA	NA
GOLM1	Q8NBJ4	ENSG00000135052	Neutrophil count (Neutro)	Haematology	GOLM1 -- Neutrophil count (Neutro)	2	0	N	Unclassified	NA	NA	NA	NA	NA	NA	NA	NA	NA	NA
GOLM1	Q8NBJ4	ENSG00000135052	White blood cell count (WBC)	Haematology	GOLM1 -- White blood cell count (WBC)	1	0	N	Unclassified	NA	NA	NA	NA	NA	NA	NA	NA	NA	NA
PCSK9	Q8NBP7	ENSG00000169174	Angina pectoris	Cardiovascular	PCSK9 -- Angina pectoris	1	0	N	Tier 1	3	N	Y	N	DB09302	Alirocumab	Alirocumab is a biopharmaceutical that obtained FDA approval in July 2015 as a second line treatment for high cholesterol in adults whose LDL-cholesterol (LDL-C) is not controlled by the combination of diet and statin treatment. It is a human monoclonal antibody part of the family of the PCSK9 inhibitors which are a novel class of anticholesterol therapeutics. From this family, it was the first agent to receive FDA approval. The FDA approval was contingent on the completion of further clinical trials to better determine efficacy and safety. PCSK9 inhibition facilitates more LDL-C clearance from the blood.	Very-low-density lipoprotein particle receptor binding	Crucial player in the regulation of plasma cholesterol homeostasis. Binds to low-density lipid receptor family members: low density lipoprotein receptor (LDLR), very low density lipoprotein receptor (VLDLR), apolipoprotein E receptor (LRP1/APOER) and apolipoprotein receptor 2 (LRP8/APOER2), and promotes their degradation in intracellular acidic compartments (PubMed:18039658). Acts via a non-proteolytic mechanism to enhance the degradation of the hepatic LDLR through a clathrin LDLRAP1/ARH-mediated pathway. May prevent the recycling of LDLR from endosomes to the cell surface or direct it to lysosomes for degradation. Can induce ubiquitination of LDLR leading to its subsequent degradation (PubMed:18799458, PubMed:17461796, PubMed:18197702, PubMed:22074827). Inhibits intracellular degradation of APOB via the autophagosome/lysosome pathway in a LDLR-independent manner. Involved in the disposal of non-acetylated intermediates of BACE1 in the early secretory pathway (PubMed:18660751). Inhibits epithelial Na(+) channel (ENaC)-mediated Na(+) absorption by reducing ENaC surface expression primarily by increasing its proteasomal degradation. Regulates neuronal apoptosis via modulation of LRP8/APOER2 levels and related anti-apoptotic signaling pathways.	Cytoplasm
PCSK9	Q8NBP7	ENSG00000169174	Angina pectoris	Cardiovascular	PCSK9 -- Angina pectoris	1	0	N	Tier 1	3	N	Y	N	DB09303	Evolocumab	Evolocumab is a monoclonal antibody designed for the treatment of hyperlipidemia by Amgen. It is a subcutaneous injection approved by the FDA for individuals on maximum statin therapy who still require additional LDL-cholesterol lowering. It is approved for both homozygous and heterozygous familial cholesterolemia as an adjunct to other first-line therapies. Evolocumab is a human IgG2 monoclonal antibody that targets the proprotein convertase subtilisin/kexin type 9 (PCSK9). PCSK9 is a protein that targets LDL receptors for degradation, therefore reducing the liver's ability to remove LDL-cholesterol (LDL-C), or ""bad"" cholesterol, from the blood. Evolocumab is designed to bind to PCSK9 and inhibit PCSK9 from binding to LDL receptors on the liver surface, resulting in more LDL receptors on the surface of the liver to remove LDL-C from the blood. Evolocumab is the second PCSK9 inhibitor on the market, first being alirocumab.	Very-low-density lipoprotein particle receptor binding	Crucial player in the regulation of plasma cholesterol homeostasis. Binds to low-density lipid receptor family members: low density lipoprotein receptor (LDLR), very low density lipoprotein receptor (VLDLR), apolipoprotein E receptor (LRP1/APOER) and apolipoprotein receptor 2 (LRP8/APOER2), and promotes their degradation in intracellular acidic compartments (PubMed:18039658). Acts via a non-proteolytic mechanism to enhance the degradation of the hepatic LDLR through a clathrin LDLRAP1/ARH-mediated pathway. May prevent the recycling of LDLR from endosomes to the cell surface or direct it to lysosomes for degradation. Can induce ubiquitination of LDLR leading to its subsequent degradation (PubMed:18799458, PubMed:17461796, PubMed:18197702, PubMed:22074827). Inhibits intracellular degradation of APOB via the autophagosome/lysosome pathway in a LDLR-independent manner. Involved in the disposal of non-acetylated intermediates of BACE1 in the early secretory pathway (PubMed:18660751). Inhibits epithelial Na(+) channel (ENaC)-mediated Na(+) absorption by reducing ENaC surface expression primarily by increasing its proteasomal degradation. Regulates neuronal apoptosis via modulation of LRP8/APOER2 levels and related anti-apoptotic signaling pathways.	Cytoplasm
PCSK9	Q8NBP7	ENSG00000169174	Angina pectoris	Cardiovascular	PCSK9 -- Angina pectoris	1	0	N	Tier 1	3	N	Y	N	DB14901	Inclisiran	Inclisiran is a long-acting, synthetic small interfering RNA (siRNA) directed against proprotein convertase subtilisin-kexin type 9 (PCSK9), which is a serine protease that regulates plasma low-density lipoprotein cholesterol (LDL-C) levels. By binding to PCSK9 messenger RNA, inclisiran prevents protein translation of PCSK9, leading to decreased concentrations of PCSK9 and plasma concentrations of LDL cholesterol.[A225953,A225958] Lowering circulating plasma LDL-C levels offers an additional benefit of reducing the risk of cardiovascular disease (CVD) and improving cardiovascular outcomes, as hypercholesterolemia is a major known risk factor for CVD.[A225953,A225958] On December 11, 2020, the European Commission (EC) granted authorization for marketing inclisiran as the first and only approved siRNA for the treatment of adults with primary hypercholesterolemia (heterozygous familial and non-familial) or mixed dyslipidemia, alone or in combination with other lipid-lowering therapies.[L28178] Inclisiran was later approved by the FDA on December 22, 2021, for the treatment of heterozygous familial hypercholesterolemia (HeFH) or clinical atherosclerotic cardiovascular disease in adults.[L39593] It is marketed under the trade name Leqvio.	Very-low-density lipoprotein particle receptor binding	Crucial player in the regulation of plasma cholesterol homeostasis. Binds to low-density lipid receptor family members: low density lipoprotein receptor (LDLR), very low density lipoprotein receptor (VLDLR), apolipoprotein E receptor (LRP1/APOER) and apolipoprotein receptor 2 (LRP8/APOER2), and promotes their degradation in intracellular acidic compartments (PubMed:18039658). Acts via a non-proteolytic mechanism to enhance the degradation of the hepatic LDLR through a clathrin LDLRAP1/ARH-mediated pathway. May prevent the recycling of LDLR from endosomes to the cell surface or direct it to lysosomes for degradation. Can induce ubiquitination of LDLR leading to its subsequent degradation (PubMed:18799458, PubMed:17461796, PubMed:18197702, PubMed:22074827). Inhibits intracellular degradation of APOB via the autophagosome/lysosome pathway in a LDLR-independent manner. Involved in the disposal of non-acetylated intermediates of BACE1 in the early secretory pathway (PubMed:18660751). Inhibits epithelial Na(+) channel (ENaC)-mediated Na(+) absorption by reducing ENaC surface expression primarily by increasing its proteasomal degradation. Regulates neuronal apoptosis via modulation of LRP8/APOER2 levels and related anti-apoptotic signaling pathways.	Cytoplasm
PCSK9	Q8NBP7	ENSG00000169174	Antithrombotic agents	Cardiovascular	PCSK9 -- Antithrombotic agents	1	0	N	Tier 1	3	N	Y	N	DB09302	Alirocumab	Alirocumab is a biopharmaceutical that obtained FDA approval in July 2015 as a second line treatment for high cholesterol in adults whose LDL-cholesterol (LDL-C) is not controlled by the combination of diet and statin treatment. It is a human monoclonal antibody part of the family of the PCSK9 inhibitors which are a novel class of anticholesterol therapeutics. From this family, it was the first agent to receive FDA approval. The FDA approval was contingent on the completion of further clinical trials to better determine efficacy and safety. PCSK9 inhibition facilitates more LDL-C clearance from the blood.	Very-low-density lipoprotein particle receptor binding	Crucial player in the regulation of plasma cholesterol homeostasis. Binds to low-density lipid receptor family members: low density lipoprotein receptor (LDLR), very low density lipoprotein receptor (VLDLR), apolipoprotein E receptor (LRP1/APOER) and apolipoprotein receptor 2 (LRP8/APOER2), and promotes their degradation in intracellular acidic compartments (PubMed:18039658). Acts via a non-proteolytic mechanism to enhance the degradation of the hepatic LDLR through a clathrin LDLRAP1/ARH-mediated pathway. May prevent the recycling of LDLR from endosomes to the cell surface or direct it to lysosomes for degradation. Can induce ubiquitination of LDLR leading to its subsequent degradation (PubMed:18799458, PubMed:17461796, PubMed:18197702, PubMed:22074827). Inhibits intracellular degradation of APOB via the autophagosome/lysosome pathway in a LDLR-independent manner. Involved in the disposal of non-acetylated intermediates of BACE1 in the early secretory pathway (PubMed:18660751). Inhibits epithelial Na(+) channel (ENaC)-mediated Na(+) absorption by reducing ENaC surface expression primarily by increasing its proteasomal degradation. Regulates neuronal apoptosis via modulation of LRP8/APOER2 levels and related anti-apoptotic signaling pathways.	Cytoplasm
PCSK9	Q8NBP7	ENSG00000169174	Antithrombotic agents	Cardiovascular	PCSK9 -- Antithrombotic agents	1	0	N	Tier 1	3	N	Y	N	DB09303	Evolocumab	Evolocumab is a monoclonal antibody designed for the treatment of hyperlipidemia by Amgen. It is a subcutaneous injection approved by the FDA for individuals on maximum statin therapy who still require additional LDL-cholesterol lowering. It is approved for both homozygous and heterozygous familial cholesterolemia as an adjunct to other first-line therapies. Evolocumab is a human IgG2 monoclonal antibody that targets the proprotein convertase subtilisin/kexin type 9 (PCSK9). PCSK9 is a protein that targets LDL receptors for degradation, therefore reducing the liver's ability to remove LDL-cholesterol (LDL-C), or ""bad"" cholesterol, from the blood. Evolocumab is designed to bind to PCSK9 and inhibit PCSK9 from binding to LDL receptors on the liver surface, resulting in more LDL receptors on the surface of the liver to remove LDL-C from the blood. Evolocumab is the second PCSK9 inhibitor on the market, first being alirocumab.	Very-low-density lipoprotein particle receptor binding	Crucial player in the regulation of plasma cholesterol homeostasis. Binds to low-density lipid receptor family members: low density lipoprotein receptor (LDLR), very low density lipoprotein receptor (VLDLR), apolipoprotein E receptor (LRP1/APOER) and apolipoprotein receptor 2 (LRP8/APOER2), and promotes their degradation in intracellular acidic compartments (PubMed:18039658). Acts via a non-proteolytic mechanism to enhance the degradation of the hepatic LDLR through a clathrin LDLRAP1/ARH-mediated pathway. May prevent the recycling of LDLR from endosomes to the cell surface or direct it to lysosomes for degradation. Can induce ubiquitination of LDLR leading to its subsequent degradation (PubMed:18799458, PubMed:17461796, PubMed:18197702, PubMed:22074827). Inhibits intracellular degradation of APOB via the autophagosome/lysosome pathway in a LDLR-independent manner. Involved in the disposal of non-acetylated intermediates of BACE1 in the early secretory pathway (PubMed:18660751). Inhibits epithelial Na(+) channel (ENaC)-mediated Na(+) absorption by reducing ENaC surface expression primarily by increasing its proteasomal degradation. Regulates neuronal apoptosis via modulation of LRP8/APOER2 levels and related anti-apoptotic signaling pathways.	Cytoplasm
PCSK9	Q8NBP7	ENSG00000169174	Antithrombotic agents	Cardiovascular	PCSK9 -- Antithrombotic agents	1	0	N	Tier 1	3	N	Y	N	DB14901	Inclisiran	Inclisiran is a long-acting, synthetic small interfering RNA (siRNA) directed against proprotein convertase subtilisin-kexin type 9 (PCSK9), which is a serine protease that regulates plasma low-density lipoprotein cholesterol (LDL-C) levels. By binding to PCSK9 messenger RNA, inclisiran prevents protein translation of PCSK9, leading to decreased concentrations of PCSK9 and plasma concentrations of LDL cholesterol.[A225953,A225958] Lowering circulating plasma LDL-C levels offers an additional benefit of reducing the risk of cardiovascular disease (CVD) and improving cardiovascular outcomes, as hypercholesterolemia is a major known risk factor for CVD.[A225953,A225958] On December 11, 2020, the European Commission (EC) granted authorization for marketing inclisiran as the first and only approved siRNA for the treatment of adults with primary hypercholesterolemia (heterozygous familial and non-familial) or mixed dyslipidemia, alone or in combination with other lipid-lowering therapies.[L28178] Inclisiran was later approved by the FDA on December 22, 2021, for the treatment of heterozygous familial hypercholesterolemia (HeFH) or clinical atherosclerotic cardiovascular disease in adults.[L39593] It is marketed under the trade name Leqvio.	Very-low-density lipoprotein particle receptor binding	Crucial player in the regulation of plasma cholesterol homeostasis. Binds to low-density lipid receptor family members: low density lipoprotein receptor (LDLR), very low density lipoprotein receptor (VLDLR), apolipoprotein E receptor (LRP1/APOER) and apolipoprotein receptor 2 (LRP8/APOER2), and promotes their degradation in intracellular acidic compartments (PubMed:18039658). Acts via a non-proteolytic mechanism to enhance the degradation of the hepatic LDLR through a clathrin LDLRAP1/ARH-mediated pathway. May prevent the recycling of LDLR from endosomes to the cell surface or direct it to lysosomes for degradation. Can induce ubiquitination of LDLR leading to its subsequent degradation (PubMed:18799458, PubMed:17461796, PubMed:18197702, PubMed:22074827). Inhibits intracellular degradation of APOB via the autophagosome/lysosome pathway in a LDLR-independent manner. Involved in the disposal of non-acetylated intermediates of BACE1 in the early secretory pathway (PubMed:18660751). Inhibits epithelial Na(+) channel (ENaC)-mediated Na(+) absorption by reducing ENaC surface expression primarily by increasing its proteasomal degradation. Regulates neuronal apoptosis via modulation of LRP8/APOER2 levels and related anti-apoptotic signaling pathways.	Cytoplasm
PCSK9	Q8NBP7	ENSG00000169174	Beta blocking agents	Cardiovascular	PCSK9 -- Beta blocking agents	1	0	N	Tier 1	3	N	Y	N	DB09302	Alirocumab	Alirocumab is a biopharmaceutical that obtained FDA approval in July 2015 as a second line treatment for high cholesterol in adults whose LDL-cholesterol (LDL-C) is not controlled by the combination of diet and statin treatment. It is a human monoclonal antibody part of the family of the PCSK9 inhibitors which are a novel class of anticholesterol therapeutics. From this family, it was the first agent to receive FDA approval. The FDA approval was contingent on the completion of further clinical trials to better determine efficacy and safety. PCSK9 inhibition facilitates more LDL-C clearance from the blood.	Very-low-density lipoprotein particle receptor binding	Crucial player in the regulation of plasma cholesterol homeostasis. Binds to low-density lipid receptor family members: low density lipoprotein receptor (LDLR), very low density lipoprotein receptor (VLDLR), apolipoprotein E receptor (LRP1/APOER) and apolipoprotein receptor 2 (LRP8/APOER2), and promotes their degradation in intracellular acidic compartments (PubMed:18039658). Acts via a non-proteolytic mechanism to enhance the degradation of the hepatic LDLR through a clathrin LDLRAP1/ARH-mediated pathway. May prevent the recycling of LDLR from endosomes to the cell surface or direct it to lysosomes for degradation. Can induce ubiquitination of LDLR leading to its subsequent degradation (PubMed:18799458, PubMed:17461796, PubMed:18197702, PubMed:22074827). Inhibits intracellular degradation of APOB via the autophagosome/lysosome pathway in a LDLR-independent manner. Involved in the disposal of non-acetylated intermediates of BACE1 in the early secretory pathway (PubMed:18660751). Inhibits epithelial Na(+) channel (ENaC)-mediated Na(+) absorption by reducing ENaC surface expression primarily by increasing its proteasomal degradation. Regulates neuronal apoptosis via modulation of LRP8/APOER2 levels and related anti-apoptotic signaling pathways.	Cytoplasm
PCSK9	Q8NBP7	ENSG00000169174	Beta blocking agents	Cardiovascular	PCSK9 -- Beta blocking agents	1	0	N	Tier 1	3	N	Y	N	DB09303	Evolocumab	Evolocumab is a monoclonal antibody designed for the treatment of hyperlipidemia by Amgen. It is a subcutaneous injection approved by the FDA for individuals on maximum statin therapy who still require additional LDL-cholesterol lowering. It is approved for both homozygous and heterozygous familial cholesterolemia as an adjunct to other first-line therapies. Evolocumab is a human IgG2 monoclonal antibody that targets the proprotein convertase subtilisin/kexin type 9 (PCSK9). PCSK9 is a protein that targets LDL receptors for degradation, therefore reducing the liver's ability to remove LDL-cholesterol (LDL-C), or ""bad"" cholesterol, from the blood. Evolocumab is designed to bind to PCSK9 and inhibit PCSK9 from binding to LDL receptors on the liver surface, resulting in more LDL receptors on the surface of the liver to remove LDL-C from the blood. Evolocumab is the second PCSK9 inhibitor on the market, first being alirocumab.	Very-low-density lipoprotein particle receptor binding	Crucial player in the regulation of plasma cholesterol homeostasis. Binds to low-density lipid receptor family members: low density lipoprotein receptor (LDLR), very low density lipoprotein receptor (VLDLR), apolipoprotein E receptor (LRP1/APOER) and apolipoprotein receptor 2 (LRP8/APOER2), and promotes their degradation in intracellular acidic compartments (PubMed:18039658). Acts via a non-proteolytic mechanism to enhance the degradation of the hepatic LDLR through a clathrin LDLRAP1/ARH-mediated pathway. May prevent the recycling of LDLR from endosomes to the cell surface or direct it to lysosomes for degradation. Can induce ubiquitination of LDLR leading to its subsequent degradation (PubMed:18799458, PubMed:17461796, PubMed:18197702, PubMed:22074827). Inhibits intracellular degradation of APOB via the autophagosome/lysosome pathway in a LDLR-independent manner. Involved in the disposal of non-acetylated intermediates of BACE1 in the early secretory pathway (PubMed:18660751). Inhibits epithelial Na(+) channel (ENaC)-mediated Na(+) absorption by reducing ENaC surface expression primarily by increasing its proteasomal degradation. Regulates neuronal apoptosis via modulation of LRP8/APOER2 levels and related anti-apoptotic signaling pathways.	Cytoplasm
PCSK9	Q8NBP7	ENSG00000169174	Beta blocking agents	Cardiovascular	PCSK9 -- Beta blocking agents	1	0	N	Tier 1	3	N	Y	N	DB14901	Inclisiran	Inclisiran is a long-acting, synthetic small interfering RNA (siRNA) directed against proprotein convertase subtilisin-kexin type 9 (PCSK9), which is a serine protease that regulates plasma low-density lipoprotein cholesterol (LDL-C) levels. By binding to PCSK9 messenger RNA, inclisiran prevents protein translation of PCSK9, leading to decreased concentrations of PCSK9 and plasma concentrations of LDL cholesterol.[A225953,A225958] Lowering circulating plasma LDL-C levels offers an additional benefit of reducing the risk of cardiovascular disease (CVD) and improving cardiovascular outcomes, as hypercholesterolemia is a major known risk factor for CVD.[A225953,A225958] On December 11, 2020, the European Commission (EC) granted authorization for marketing inclisiran as the first and only approved siRNA for the treatment of adults with primary hypercholesterolemia (heterozygous familial and non-familial) or mixed dyslipidemia, alone or in combination with other lipid-lowering therapies.[L28178] Inclisiran was later approved by the FDA on December 22, 2021, for the treatment of heterozygous familial hypercholesterolemia (HeFH) or clinical atherosclerotic cardiovascular disease in adults.[L39593] It is marketed under the trade name Leqvio.	Very-low-density lipoprotein particle receptor binding	Crucial player in the regulation of plasma cholesterol homeostasis. Binds to low-density lipid receptor family members: low density lipoprotein receptor (LDLR), very low density lipoprotein receptor (VLDLR), apolipoprotein E receptor (LRP1/APOER) and apolipoprotein receptor 2 (LRP8/APOER2), and promotes their degradation in intracellular acidic compartments (PubMed:18039658). Acts via a non-proteolytic mechanism to enhance the degradation of the hepatic LDLR through a clathrin LDLRAP1/ARH-mediated pathway. May prevent the recycling of LDLR from endosomes to the cell surface or direct it to lysosomes for degradation. Can induce ubiquitination of LDLR leading to its subsequent degradation (PubMed:18799458, PubMed:17461796, PubMed:18197702, PubMed:22074827). Inhibits intracellular degradation of APOB via the autophagosome/lysosome pathway in a LDLR-independent manner. Involved in the disposal of non-acetylated intermediates of BACE1 in the early secretory pathway (PubMed:18660751). Inhibits epithelial Na(+) channel (ENaC)-mediated Na(+) absorption by reducing ENaC surface expression primarily by increasing its proteasomal degradation. Regulates neuronal apoptosis via modulation of LRP8/APOER2 levels and related anti-apoptotic signaling pathways.	Cytoplasm
PCSK9	Q8NBP7	ENSG00000169174	Calcium channel blockers	Cardiovascular	PCSK9 -- Calcium channel blockers	1	0	N	Tier 1	3	N	Y	N	DB09302	Alirocumab	Alirocumab is a biopharmaceutical that obtained FDA approval in July 2015 as a second line treatment for high cholesterol in adults whose LDL-cholesterol (LDL-C) is not controlled by the combination of diet and statin treatment. It is a human monoclonal antibody part of the family of the PCSK9 inhibitors which are a novel class of anticholesterol therapeutics. From this family, it was the first agent to receive FDA approval. The FDA approval was contingent on the completion of further clinical trials to better determine efficacy and safety. PCSK9 inhibition facilitates more LDL-C clearance from the blood.	Very-low-density lipoprotein particle receptor binding	Crucial player in the regulation of plasma cholesterol homeostasis. Binds to low-density lipid receptor family members: low density lipoprotein receptor (LDLR), very low density lipoprotein receptor (VLDLR), apolipoprotein E receptor (LRP1/APOER) and apolipoprotein receptor 2 (LRP8/APOER2), and promotes their degradation in intracellular acidic compartments (PubMed:18039658). Acts via a non-proteolytic mechanism to enhance the degradation of the hepatic LDLR through a clathrin LDLRAP1/ARH-mediated pathway. May prevent the recycling of LDLR from endosomes to the cell surface or direct it to lysosomes for degradation. Can induce ubiquitination of LDLR leading to its subsequent degradation (PubMed:18799458, PubMed:17461796, PubMed:18197702, PubMed:22074827). Inhibits intracellular degradation of APOB via the autophagosome/lysosome pathway in a LDLR-independent manner. Involved in the disposal of non-acetylated intermediates of BACE1 in the early secretory pathway (PubMed:18660751). Inhibits epithelial Na(+) channel (ENaC)-mediated Na(+) absorption by reducing ENaC surface expression primarily by increasing its proteasomal degradation. Regulates neuronal apoptosis via modulation of LRP8/APOER2 levels and related anti-apoptotic signaling pathways.	Cytoplasm
PCSK9	Q8NBP7	ENSG00000169174	Calcium channel blockers	Cardiovascular	PCSK9 -- Calcium channel blockers	1	0	N	Tier 1	3	N	Y	N	DB09303	Evolocumab	Evolocumab is a monoclonal antibody designed for the treatment of hyperlipidemia by Amgen. It is a subcutaneous injection approved by the FDA for individuals on maximum statin therapy who still require additional LDL-cholesterol lowering. It is approved for both homozygous and heterozygous familial cholesterolemia as an adjunct to other first-line therapies. Evolocumab is a human IgG2 monoclonal antibody that targets the proprotein convertase subtilisin/kexin type 9 (PCSK9). PCSK9 is a protein that targets LDL receptors for degradation, therefore reducing the liver's ability to remove LDL-cholesterol (LDL-C), or ""bad"" cholesterol, from the blood. Evolocumab is designed to bind to PCSK9 and inhibit PCSK9 from binding to LDL receptors on the liver surface, resulting in more LDL receptors on the surface of the liver to remove LDL-C from the blood. Evolocumab is the second PCSK9 inhibitor on the market, first being alirocumab.	Very-low-density lipoprotein particle receptor binding	Crucial player in the regulation of plasma cholesterol homeostasis. Binds to low-density lipid receptor family members: low density lipoprotein receptor (LDLR), very low density lipoprotein receptor (VLDLR), apolipoprotein E receptor (LRP1/APOER) and apolipoprotein receptor 2 (LRP8/APOER2), and promotes their degradation in intracellular acidic compartments (PubMed:18039658). Acts via a non-proteolytic mechanism to enhance the degradation of the hepatic LDLR through a clathrin LDLRAP1/ARH-mediated pathway. May prevent the recycling of LDLR from endosomes to the cell surface or direct it to lysosomes for degradation. Can induce ubiquitination of LDLR leading to its subsequent degradation (PubMed:18799458, PubMed:17461796, PubMed:18197702, PubMed:22074827). Inhibits intracellular degradation of APOB via the autophagosome/lysosome pathway in a LDLR-independent manner. Involved in the disposal of non-acetylated intermediates of BACE1 in the early secretory pathway (PubMed:18660751). Inhibits epithelial Na(+) channel (ENaC)-mediated Na(+) absorption by reducing ENaC surface expression primarily by increasing its proteasomal degradation. Regulates neuronal apoptosis via modulation of LRP8/APOER2 levels and related anti-apoptotic signaling pathways.	Cytoplasm
PCSK9	Q8NBP7	ENSG00000169174	Calcium channel blockers	Cardiovascular	PCSK9 -- Calcium channel blockers	1	0	N	Tier 1	3	N	Y	N	DB14901	Inclisiran	Inclisiran is a long-acting, synthetic small interfering RNA (siRNA) directed against proprotein convertase subtilisin-kexin type 9 (PCSK9), which is a serine protease that regulates plasma low-density lipoprotein cholesterol (LDL-C) levels. By binding to PCSK9 messenger RNA, inclisiran prevents protein translation of PCSK9, leading to decreased concentrations of PCSK9 and plasma concentrations of LDL cholesterol.[A225953,A225958] Lowering circulating plasma LDL-C levels offers an additional benefit of reducing the risk of cardiovascular disease (CVD) and improving cardiovascular outcomes, as hypercholesterolemia is a major known risk factor for CVD.[A225953,A225958] On December 11, 2020, the European Commission (EC) granted authorization for marketing inclisiran as the first and only approved siRNA for the treatment of adults with primary hypercholesterolemia (heterozygous familial and non-familial) or mixed dyslipidemia, alone or in combination with other lipid-lowering therapies.[L28178] Inclisiran was later approved by the FDA on December 22, 2021, for the treatment of heterozygous familial hypercholesterolemia (HeFH) or clinical atherosclerotic cardiovascular disease in adults.[L39593] It is marketed under the trade name Leqvio.	Very-low-density lipoprotein particle receptor binding	Crucial player in the regulation of plasma cholesterol homeostasis. Binds to low-density lipid receptor family members: low density lipoprotein receptor (LDLR), very low density lipoprotein receptor (VLDLR), apolipoprotein E receptor (LRP1/APOER) and apolipoprotein receptor 2 (LRP8/APOER2), and promotes their degradation in intracellular acidic compartments (PubMed:18039658). Acts via a non-proteolytic mechanism to enhance the degradation of the hepatic LDLR through a clathrin LDLRAP1/ARH-mediated pathway. May prevent the recycling of LDLR from endosomes to the cell surface or direct it to lysosomes for degradation. Can induce ubiquitination of LDLR leading to its subsequent degradation (PubMed:18799458, PubMed:17461796, PubMed:18197702, PubMed:22074827). Inhibits intracellular degradation of APOB via the autophagosome/lysosome pathway in a LDLR-independent manner. Involved in the disposal of non-acetylated intermediates of BACE1 in the early secretory pathway (PubMed:18660751). Inhibits epithelial Na(+) channel (ENaC)-mediated Na(+) absorption by reducing ENaC surface expression primarily by increasing its proteasomal degradation. Regulates neuronal apoptosis via modulation of LRP8/APOER2 levels and related anti-apoptotic signaling pathways.	Cytoplasm
PCSK9	Q8NBP7	ENSG00000169174	HMG CoA reductase inhibitors	Cardiovascular	PCSK9 -- HMG CoA reductase inhibitors	1	0	N	Tier 1	3	N	Y	N	DB09302	Alirocumab	Alirocumab is a biopharmaceutical that obtained FDA approval in July 2015 as a second line treatment for high cholesterol in adults whose LDL-cholesterol (LDL-C) is not controlled by the combination of diet and statin treatment. It is a human monoclonal antibody part of the family of the PCSK9 inhibitors which are a novel class of anticholesterol therapeutics. From this family, it was the first agent to receive FDA approval. The FDA approval was contingent on the completion of further clinical trials to better determine efficacy and safety. PCSK9 inhibition facilitates more LDL-C clearance from the blood.	Very-low-density lipoprotein particle receptor binding	Crucial player in the regulation of plasma cholesterol homeostasis. Binds to low-density lipid receptor family members: low density lipoprotein receptor (LDLR), very low density lipoprotein receptor (VLDLR), apolipoprotein E receptor (LRP1/APOER) and apolipoprotein receptor 2 (LRP8/APOER2), and promotes their degradation in intracellular acidic compartments (PubMed:18039658). Acts via a non-proteolytic mechanism to enhance the degradation of the hepatic LDLR through a clathrin LDLRAP1/ARH-mediated pathway. May prevent the recycling of LDLR from endosomes to the cell surface or direct it to lysosomes for degradation. Can induce ubiquitination of LDLR leading to its subsequent degradation (PubMed:18799458, PubMed:17461796, PubMed:18197702, PubMed:22074827). Inhibits intracellular degradation of APOB via the autophagosome/lysosome pathway in a LDLR-independent manner. Involved in the disposal of non-acetylated intermediates of BACE1 in the early secretory pathway (PubMed:18660751). Inhibits epithelial Na(+) channel (ENaC)-mediated Na(+) absorption by reducing ENaC surface expression primarily by increasing its proteasomal degradation. Regulates neuronal apoptosis via modulation of LRP8/APOER2 levels and related anti-apoptotic signaling pathways.	Cytoplasm
PCSK9	Q8NBP7	ENSG00000169174	HMG CoA reductase inhibitors	Cardiovascular	PCSK9 -- HMG CoA reductase inhibitors	1	0	N	Tier 1	3	N	Y	N	DB09303	Evolocumab	Evolocumab is a monoclonal antibody designed for the treatment of hyperlipidemia by Amgen. It is a subcutaneous injection approved by the FDA for individuals on maximum statin therapy who still require additional LDL-cholesterol lowering. It is approved for both homozygous and heterozygous familial cholesterolemia as an adjunct to other first-line therapies. Evolocumab is a human IgG2 monoclonal antibody that targets the proprotein convertase subtilisin/kexin type 9 (PCSK9). PCSK9 is a protein that targets LDL receptors for degradation, therefore reducing the liver's ability to remove LDL-cholesterol (LDL-C), or ""bad"" cholesterol, from the blood. Evolocumab is designed to bind to PCSK9 and inhibit PCSK9 from binding to LDL receptors on the liver surface, resulting in more LDL receptors on the surface of the liver to remove LDL-C from the blood. Evolocumab is the second PCSK9 inhibitor on the market, first being alirocumab.	Very-low-density lipoprotein particle receptor binding	Crucial player in the regulation of plasma cholesterol homeostasis. Binds to low-density lipid receptor family members: low density lipoprotein receptor (LDLR), very low density lipoprotein receptor (VLDLR), apolipoprotein E receptor (LRP1/APOER) and apolipoprotein receptor 2 (LRP8/APOER2), and promotes their degradation in intracellular acidic compartments (PubMed:18039658). Acts via a non-proteolytic mechanism to enhance the degradation of the hepatic LDLR through a clathrin LDLRAP1/ARH-mediated pathway. May prevent the recycling of LDLR from endosomes to the cell surface or direct it to lysosomes for degradation. Can induce ubiquitination of LDLR leading to its subsequent degradation (PubMed:18799458, PubMed:17461796, PubMed:18197702, PubMed:22074827). Inhibits intracellular degradation of APOB via the autophagosome/lysosome pathway in a LDLR-independent manner. Involved in the disposal of non-acetylated intermediates of BACE1 in the early secretory pathway (PubMed:18660751). Inhibits epithelial Na(+) channel (ENaC)-mediated Na(+) absorption by reducing ENaC surface expression primarily by increasing its proteasomal degradation. Regulates neuronal apoptosis via modulation of LRP8/APOER2 levels and related anti-apoptotic signaling pathways.	Cytoplasm
PCSK9	Q8NBP7	ENSG00000169174	HMG CoA reductase inhibitors	Cardiovascular	PCSK9 -- HMG CoA reductase inhibitors	1	0	N	Tier 1	3	N	Y	N	DB14901	Inclisiran	Inclisiran is a long-acting, synthetic small interfering RNA (siRNA) directed against proprotein convertase subtilisin-kexin type 9 (PCSK9), which is a serine protease that regulates plasma low-density lipoprotein cholesterol (LDL-C) levels. By binding to PCSK9 messenger RNA, inclisiran prevents protein translation of PCSK9, leading to decreased concentrations of PCSK9 and plasma concentrations of LDL cholesterol.[A225953,A225958] Lowering circulating plasma LDL-C levels offers an additional benefit of reducing the risk of cardiovascular disease (CVD) and improving cardiovascular outcomes, as hypercholesterolemia is a major known risk factor for CVD.[A225953,A225958] On December 11, 2020, the European Commission (EC) granted authorization for marketing inclisiran as the first and only approved siRNA for the treatment of adults with primary hypercholesterolemia (heterozygous familial and non-familial) or mixed dyslipidemia, alone or in combination with other lipid-lowering therapies.[L28178] Inclisiran was later approved by the FDA on December 22, 2021, for the treatment of heterozygous familial hypercholesterolemia (HeFH) or clinical atherosclerotic cardiovascular disease in adults.[L39593] It is marketed under the trade name Leqvio.	Very-low-density lipoprotein particle receptor binding	Crucial player in the regulation of plasma cholesterol homeostasis. Binds to low-density lipid receptor family members: low density lipoprotein receptor (LDLR), very low density lipoprotein receptor (VLDLR), apolipoprotein E receptor (LRP1/APOER) and apolipoprotein receptor 2 (LRP8/APOER2), and promotes their degradation in intracellular acidic compartments (PubMed:18039658). Acts via a non-proteolytic mechanism to enhance the degradation of the hepatic LDLR through a clathrin LDLRAP1/ARH-mediated pathway. May prevent the recycling of LDLR from endosomes to the cell surface or direct it to lysosomes for degradation. Can induce ubiquitination of LDLR leading to its subsequent degradation (PubMed:18799458, PubMed:17461796, PubMed:18197702, PubMed:22074827). Inhibits intracellular degradation of APOB via the autophagosome/lysosome pathway in a LDLR-independent manner. Involved in the disposal of non-acetylated intermediates of BACE1 in the early secretory pathway (PubMed:18660751). Inhibits epithelial Na(+) channel (ENaC)-mediated Na(+) absorption by reducing ENaC surface expression primarily by increasing its proteasomal degradation. Regulates neuronal apoptosis via modulation of LRP8/APOER2 levels and related anti-apoptotic signaling pathways.	Cytoplasm
PCSK9	Q8NBP7	ENSG00000169174	Low density lipoprotein cholesterol levels	Biomarker	PCSK9 -- Low density lipoprotein cholesterol levels	1	0	N	Tier 1	3	N	Y	N	DB09302	Alirocumab	Alirocumab is a biopharmaceutical that obtained FDA approval in July 2015 as a second line treatment for high cholesterol in adults whose LDL-cholesterol (LDL-C) is not controlled by the combination of diet and statin treatment. It is a human monoclonal antibody part of the family of the PCSK9 inhibitors which are a novel class of anticholesterol therapeutics. From this family, it was the first agent to receive FDA approval. The FDA approval was contingent on the completion of further clinical trials to better determine efficacy and safety. PCSK9 inhibition facilitates more LDL-C clearance from the blood.	Very-low-density lipoprotein particle receptor binding	Crucial player in the regulation of plasma cholesterol homeostasis. Binds to low-density lipid receptor family members: low density lipoprotein receptor (LDLR), very low density lipoprotein receptor (VLDLR), apolipoprotein E receptor (LRP1/APOER) and apolipoprotein receptor 2 (LRP8/APOER2), and promotes their degradation in intracellular acidic compartments (PubMed:18039658). Acts via a non-proteolytic mechanism to enhance the degradation of the hepatic LDLR through a clathrin LDLRAP1/ARH-mediated pathway. May prevent the recycling of LDLR from endosomes to the cell surface or direct it to lysosomes for degradation. Can induce ubiquitination of LDLR leading to its subsequent degradation (PubMed:18799458, PubMed:17461796, PubMed:18197702, PubMed:22074827). Inhibits intracellular degradation of APOB via the autophagosome/lysosome pathway in a LDLR-independent manner. Involved in the disposal of non-acetylated intermediates of BACE1 in the early secretory pathway (PubMed:18660751). Inhibits epithelial Na(+) channel (ENaC)-mediated Na(+) absorption by reducing ENaC surface expression primarily by increasing its proteasomal degradation. Regulates neuronal apoptosis via modulation of LRP8/APOER2 levels and related anti-apoptotic signaling pathways.	Cytoplasm
PCSK9	Q8NBP7	ENSG00000169174	Low density lipoprotein cholesterol levels	Biomarker	PCSK9 -- Low density lipoprotein cholesterol levels	1	0	N	Tier 1	3	N	Y	N	DB09303	Evolocumab	Evolocumab is a monoclonal antibody designed for the treatment of hyperlipidemia by Amgen. It is a subcutaneous injection approved by the FDA for individuals on maximum statin therapy who still require additional LDL-cholesterol lowering. It is approved for both homozygous and heterozygous familial cholesterolemia as an adjunct to other first-line therapies. Evolocumab is a human IgG2 monoclonal antibody that targets the proprotein convertase subtilisin/kexin type 9 (PCSK9). PCSK9 is a protein that targets LDL receptors for degradation, therefore reducing the liver's ability to remove LDL-cholesterol (LDL-C), or ""bad"" cholesterol, from the blood. Evolocumab is designed to bind to PCSK9 and inhibit PCSK9 from binding to LDL receptors on the liver surface, resulting in more LDL receptors on the surface of the liver to remove LDL-C from the blood. Evolocumab is the second PCSK9 inhibitor on the market, first being alirocumab.	Very-low-density lipoprotein particle receptor binding	Crucial player in the regulation of plasma cholesterol homeostasis. Binds to low-density lipid receptor family members: low density lipoprotein receptor (LDLR), very low density lipoprotein receptor (VLDLR), apolipoprotein E receptor (LRP1/APOER) and apolipoprotein receptor 2 (LRP8/APOER2), and promotes their degradation in intracellular acidic compartments (PubMed:18039658). Acts via a non-proteolytic mechanism to enhance the degradation of the hepatic LDLR through a clathrin LDLRAP1/ARH-mediated pathway. May prevent the recycling of LDLR from endosomes to the cell surface or direct it to lysosomes for degradation. Can induce ubiquitination of LDLR leading to its subsequent degradation (PubMed:18799458, PubMed:17461796, PubMed:18197702, PubMed:22074827). Inhibits intracellular degradation of APOB via the autophagosome/lysosome pathway in a LDLR-independent manner. Involved in the disposal of non-acetylated intermediates of BACE1 in the early secretory pathway (PubMed:18660751). Inhibits epithelial Na(+) channel (ENaC)-mediated Na(+) absorption by reducing ENaC surface expression primarily by increasing its proteasomal degradation. Regulates neuronal apoptosis via modulation of LRP8/APOER2 levels and related anti-apoptotic signaling pathways.	Cytoplasm
PCSK9	Q8NBP7	ENSG00000169174	Low density lipoprotein cholesterol levels	Biomarker	PCSK9 -- Low density lipoprotein cholesterol levels	1	0	N	Tier 1	3	N	Y	N	DB14901	Inclisiran	Inclisiran is a long-acting, synthetic small interfering RNA (siRNA) directed against proprotein convertase subtilisin-kexin type 9 (PCSK9), which is a serine protease that regulates plasma low-density lipoprotein cholesterol (LDL-C) levels. By binding to PCSK9 messenger RNA, inclisiran prevents protein translation of PCSK9, leading to decreased concentrations of PCSK9 and plasma concentrations of LDL cholesterol.[A225953,A225958] Lowering circulating plasma LDL-C levels offers an additional benefit of reducing the risk of cardiovascular disease (CVD) and improving cardiovascular outcomes, as hypercholesterolemia is a major known risk factor for CVD.[A225953,A225958] On December 11, 2020, the European Commission (EC) granted authorization for marketing inclisiran as the first and only approved siRNA for the treatment of adults with primary hypercholesterolemia (heterozygous familial and non-familial) or mixed dyslipidemia, alone or in combination with other lipid-lowering therapies.[L28178] Inclisiran was later approved by the FDA on December 22, 2021, for the treatment of heterozygous familial hypercholesterolemia (HeFH) or clinical atherosclerotic cardiovascular disease in adults.[L39593] It is marketed under the trade name Leqvio.	Very-low-density lipoprotein particle receptor binding	Crucial player in the regulation of plasma cholesterol homeostasis. Binds to low-density lipid receptor family members: low density lipoprotein receptor (LDLR), very low density lipoprotein receptor (VLDLR), apolipoprotein E receptor (LRP1/APOER) and apolipoprotein receptor 2 (LRP8/APOER2), and promotes their degradation in intracellular acidic compartments (PubMed:18039658). Acts via a non-proteolytic mechanism to enhance the degradation of the hepatic LDLR through a clathrin LDLRAP1/ARH-mediated pathway. May prevent the recycling of LDLR from endosomes to the cell surface or direct it to lysosomes for degradation. Can induce ubiquitination of LDLR leading to its subsequent degradation (PubMed:18799458, PubMed:17461796, PubMed:18197702, PubMed:22074827). Inhibits intracellular degradation of APOB via the autophagosome/lysosome pathway in a LDLR-independent manner. Involved in the disposal of non-acetylated intermediates of BACE1 in the early secretory pathway (PubMed:18660751). Inhibits epithelial Na(+) channel (ENaC)-mediated Na(+) absorption by reducing ENaC surface expression primarily by increasing its proteasomal degradation. Regulates neuronal apoptosis via modulation of LRP8/APOER2 levels and related anti-apoptotic signaling pathways.	Cytoplasm
PCSK9	Q8NBP7	ENSG00000169174	Myocardial infarction	Cardiovascular	PCSK9 -- Myocardial infarction	1	0	N	Tier 1	3	N	Y	N	DB09302	Alirocumab	Alirocumab is a biopharmaceutical that obtained FDA approval in July 2015 as a second line treatment for high cholesterol in adults whose LDL-cholesterol (LDL-C) is not controlled by the combination of diet and statin treatment. It is a human monoclonal antibody part of the family of the PCSK9 inhibitors which are a novel class of anticholesterol therapeutics. From this family, it was the first agent to receive FDA approval. The FDA approval was contingent on the completion of further clinical trials to better determine efficacy and safety. PCSK9 inhibition facilitates more LDL-C clearance from the blood.	Very-low-density lipoprotein particle receptor binding	Crucial player in the regulation of plasma cholesterol homeostasis. Binds to low-density lipid receptor family members: low density lipoprotein receptor (LDLR), very low density lipoprotein receptor (VLDLR), apolipoprotein E receptor (LRP1/APOER) and apolipoprotein receptor 2 (LRP8/APOER2), and promotes their degradation in intracellular acidic compartments (PubMed:18039658). Acts via a non-proteolytic mechanism to enhance the degradation of the hepatic LDLR through a clathrin LDLRAP1/ARH-mediated pathway. May prevent the recycling of LDLR from endosomes to the cell surface or direct it to lysosomes for degradation. Can induce ubiquitination of LDLR leading to its subsequent degradation (PubMed:18799458, PubMed:17461796, PubMed:18197702, PubMed:22074827). Inhibits intracellular degradation of APOB via the autophagosome/lysosome pathway in a LDLR-independent manner. Involved in the disposal of non-acetylated intermediates of BACE1 in the early secretory pathway (PubMed:18660751). Inhibits epithelial Na(+) channel (ENaC)-mediated Na(+) absorption by reducing ENaC surface expression primarily by increasing its proteasomal degradation. Regulates neuronal apoptosis via modulation of LRP8/APOER2 levels and related anti-apoptotic signaling pathways.	Cytoplasm
PCSK9	Q8NBP7	ENSG00000169174	Myocardial infarction	Cardiovascular	PCSK9 -- Myocardial infarction	1	0	N	Tier 1	3	N	Y	N	DB09303	Evolocumab	Evolocumab is a monoclonal antibody designed for the treatment of hyperlipidemia by Amgen. It is a subcutaneous injection approved by the FDA for individuals on maximum statin therapy who still require additional LDL-cholesterol lowering. It is approved for both homozygous and heterozygous familial cholesterolemia as an adjunct to other first-line therapies. Evolocumab is a human IgG2 monoclonal antibody that targets the proprotein convertase subtilisin/kexin type 9 (PCSK9). PCSK9 is a protein that targets LDL receptors for degradation, therefore reducing the liver's ability to remove LDL-cholesterol (LDL-C), or ""bad"" cholesterol, from the blood. Evolocumab is designed to bind to PCSK9 and inhibit PCSK9 from binding to LDL receptors on the liver surface, resulting in more LDL receptors on the surface of the liver to remove LDL-C from the blood. Evolocumab is the second PCSK9 inhibitor on the market, first being alirocumab.	Very-low-density lipoprotein particle receptor binding	Crucial player in the regulation of plasma cholesterol homeostasis. Binds to low-density lipid receptor family members: low density lipoprotein receptor (LDLR), very low density lipoprotein receptor (VLDLR), apolipoprotein E receptor (LRP1/APOER) and apolipoprotein receptor 2 (LRP8/APOER2), and promotes their degradation in intracellular acidic compartments (PubMed:18039658). Acts via a non-proteolytic mechanism to enhance the degradation of the hepatic LDLR through a clathrin LDLRAP1/ARH-mediated pathway. May prevent the recycling of LDLR from endosomes to the cell surface or direct it to lysosomes for degradation. Can induce ubiquitination of LDLR leading to its subsequent degradation (PubMed:18799458, PubMed:17461796, PubMed:18197702, PubMed:22074827). Inhibits intracellular degradation of APOB via the autophagosome/lysosome pathway in a LDLR-independent manner. Involved in the disposal of non-acetylated intermediates of BACE1 in the early secretory pathway (PubMed:18660751). Inhibits epithelial Na(+) channel (ENaC)-mediated Na(+) absorption by reducing ENaC surface expression primarily by increasing its proteasomal degradation. Regulates neuronal apoptosis via modulation of LRP8/APOER2 levels and related anti-apoptotic signaling pathways.	Cytoplasm
PCSK9	Q8NBP7	ENSG00000169174	Myocardial infarction	Cardiovascular	PCSK9 -- Myocardial infarction	1	0	N	Tier 1	3	N	Y	N	DB14901	Inclisiran	Inclisiran is a long-acting, synthetic small interfering RNA (siRNA) directed against proprotein convertase subtilisin-kexin type 9 (PCSK9), which is a serine protease that regulates plasma low-density lipoprotein cholesterol (LDL-C) levels. By binding to PCSK9 messenger RNA, inclisiran prevents protein translation of PCSK9, leading to decreased concentrations of PCSK9 and plasma concentrations of LDL cholesterol.[A225953,A225958] Lowering circulating plasma LDL-C levels offers an additional benefit of reducing the risk of cardiovascular disease (CVD) and improving cardiovascular outcomes, as hypercholesterolemia is a major known risk factor for CVD.[A225953,A225958] On December 11, 2020, the European Commission (EC) granted authorization for marketing inclisiran as the first and only approved siRNA for the treatment of adults with primary hypercholesterolemia (heterozygous familial and non-familial) or mixed dyslipidemia, alone or in combination with other lipid-lowering therapies.[L28178] Inclisiran was later approved by the FDA on December 22, 2021, for the treatment of heterozygous familial hypercholesterolemia (HeFH) or clinical atherosclerotic cardiovascular disease in adults.[L39593] It is marketed under the trade name Leqvio.	Very-low-density lipoprotein particle receptor binding	Crucial player in the regulation of plasma cholesterol homeostasis. Binds to low-density lipid receptor family members: low density lipoprotein receptor (LDLR), very low density lipoprotein receptor (VLDLR), apolipoprotein E receptor (LRP1/APOER) and apolipoprotein receptor 2 (LRP8/APOER2), and promotes their degradation in intracellular acidic compartments (PubMed:18039658). Acts via a non-proteolytic mechanism to enhance the degradation of the hepatic LDLR through a clathrin LDLRAP1/ARH-mediated pathway. May prevent the recycling of LDLR from endosomes to the cell surface or direct it to lysosomes for degradation. Can induce ubiquitination of LDLR leading to its subsequent degradation (PubMed:18799458, PubMed:17461796, PubMed:18197702, PubMed:22074827). Inhibits intracellular degradation of APOB via the autophagosome/lysosome pathway in a LDLR-independent manner. Involved in the disposal of non-acetylated intermediates of BACE1 in the early secretory pathway (PubMed:18660751). Inhibits epithelial Na(+) channel (ENaC)-mediated Na(+) absorption by reducing ENaC surface expression primarily by increasing its proteasomal degradation. Regulates neuronal apoptosis via modulation of LRP8/APOER2 levels and related anti-apoptotic signaling pathways.	Cytoplasm
PCSK9	Q8NBP7	ENSG00000169174	Salicylic acid and derivatives	Biomarker	PCSK9 -- Salicylic acid and derivatives	1	0	N	Tier 1	3	N	Y	N	DB09302	Alirocumab	Alirocumab is a biopharmaceutical that obtained FDA approval in July 2015 as a second line treatment for high cholesterol in adults whose LDL-cholesterol (LDL-C) is not controlled by the combination of diet and statin treatment. It is a human monoclonal antibody part of the family of the PCSK9 inhibitors which are a novel class of anticholesterol therapeutics. From this family, it was the first agent to receive FDA approval. The FDA approval was contingent on the completion of further clinical trials to better determine efficacy and safety. PCSK9 inhibition facilitates more LDL-C clearance from the blood.	Very-low-density lipoprotein particle receptor binding	Crucial player in the regulation of plasma cholesterol homeostasis. Binds to low-density lipid receptor family members: low density lipoprotein receptor (LDLR), very low density lipoprotein receptor (VLDLR), apolipoprotein E receptor (LRP1/APOER) and apolipoprotein receptor 2 (LRP8/APOER2), and promotes their degradation in intracellular acidic compartments (PubMed:18039658). Acts via a non-proteolytic mechanism to enhance the degradation of the hepatic LDLR through a clathrin LDLRAP1/ARH-mediated pathway. May prevent the recycling of LDLR from endosomes to the cell surface or direct it to lysosomes for degradation. Can induce ubiquitination of LDLR leading to its subsequent degradation (PubMed:18799458, PubMed:17461796, PubMed:18197702, PubMed:22074827). Inhibits intracellular degradation of APOB via the autophagosome/lysosome pathway in a LDLR-independent manner. Involved in the disposal of non-acetylated intermediates of BACE1 in the early secretory pathway (PubMed:18660751). Inhibits epithelial Na(+) channel (ENaC)-mediated Na(+) absorption by reducing ENaC surface expression primarily by increasing its proteasomal degradation. Regulates neuronal apoptosis via modulation of LRP8/APOER2 levels and related anti-apoptotic signaling pathways.	Cytoplasm
PCSK9	Q8NBP7	ENSG00000169174	Salicylic acid and derivatives	Biomarker	PCSK9 -- Salicylic acid and derivatives	1	0	N	Tier 1	3	N	Y	N	DB09303	Evolocumab	Evolocumab is a monoclonal antibody designed for the treatment of hyperlipidemia by Amgen. It is a subcutaneous injection approved by the FDA for individuals on maximum statin therapy who still require additional LDL-cholesterol lowering. It is approved for both homozygous and heterozygous familial cholesterolemia as an adjunct to other first-line therapies. Evolocumab is a human IgG2 monoclonal antibody that targets the proprotein convertase subtilisin/kexin type 9 (PCSK9). PCSK9 is a protein that targets LDL receptors for degradation, therefore reducing the liver's ability to remove LDL-cholesterol (LDL-C), or ""bad"" cholesterol, from the blood. Evolocumab is designed to bind to PCSK9 and inhibit PCSK9 from binding to LDL receptors on the liver surface, resulting in more LDL receptors on the surface of the liver to remove LDL-C from the blood. Evolocumab is the second PCSK9 inhibitor on the market, first being alirocumab.	Very-low-density lipoprotein particle receptor binding	Crucial player in the regulation of plasma cholesterol homeostasis. Binds to low-density lipid receptor family members: low density lipoprotein receptor (LDLR), very low density lipoprotein receptor (VLDLR), apolipoprotein E receptor (LRP1/APOER) and apolipoprotein receptor 2 (LRP8/APOER2), and promotes their degradation in intracellular acidic compartments (PubMed:18039658). Acts via a non-proteolytic mechanism to enhance the degradation of the hepatic LDLR through a clathrin LDLRAP1/ARH-mediated pathway. May prevent the recycling of LDLR from endosomes to the cell surface or direct it to lysosomes for degradation. Can induce ubiquitination of LDLR leading to its subsequent degradation (PubMed:18799458, PubMed:17461796, PubMed:18197702, PubMed:22074827). Inhibits intracellular degradation of APOB via the autophagosome/lysosome pathway in a LDLR-independent manner. Involved in the disposal of non-acetylated intermediates of BACE1 in the early secretory pathway (PubMed:18660751). Inhibits epithelial Na(+) channel (ENaC)-mediated Na(+) absorption by reducing ENaC surface expression primarily by increasing its proteasomal degradation. Regulates neuronal apoptosis via modulation of LRP8/APOER2 levels and related anti-apoptotic signaling pathways.	Cytoplasm
PCSK9	Q8NBP7	ENSG00000169174	Salicylic acid and derivatives	Biomarker	PCSK9 -- Salicylic acid and derivatives	1	0	N	Tier 1	3	N	Y	N	DB14901	Inclisiran	Inclisiran is a long-acting, synthetic small interfering RNA (siRNA) directed against proprotein convertase subtilisin-kexin type 9 (PCSK9), which is a serine protease that regulates plasma low-density lipoprotein cholesterol (LDL-C) levels. By binding to PCSK9 messenger RNA, inclisiran prevents protein translation of PCSK9, leading to decreased concentrations of PCSK9 and plasma concentrations of LDL cholesterol.[A225953,A225958] Lowering circulating plasma LDL-C levels offers an additional benefit of reducing the risk of cardiovascular disease (CVD) and improving cardiovascular outcomes, as hypercholesterolemia is a major known risk factor for CVD.[A225953,A225958] On December 11, 2020, the European Commission (EC) granted authorization for marketing inclisiran as the first and only approved siRNA for the treatment of adults with primary hypercholesterolemia (heterozygous familial and non-familial) or mixed dyslipidemia, alone or in combination with other lipid-lowering therapies.[L28178] Inclisiran was later approved by the FDA on December 22, 2021, for the treatment of heterozygous familial hypercholesterolemia (HeFH) or clinical atherosclerotic cardiovascular disease in adults.[L39593] It is marketed under the trade name Leqvio.	Very-low-density lipoprotein particle receptor binding	Crucial player in the regulation of plasma cholesterol homeostasis. Binds to low-density lipid receptor family members: low density lipoprotein receptor (LDLR), very low density lipoprotein receptor (VLDLR), apolipoprotein E receptor (LRP1/APOER) and apolipoprotein receptor 2 (LRP8/APOER2), and promotes their degradation in intracellular acidic compartments (PubMed:18039658). Acts via a non-proteolytic mechanism to enhance the degradation of the hepatic LDLR through a clathrin LDLRAP1/ARH-mediated pathway. May prevent the recycling of LDLR from endosomes to the cell surface or direct it to lysosomes for degradation. Can induce ubiquitination of LDLR leading to its subsequent degradation (PubMed:18799458, PubMed:17461796, PubMed:18197702, PubMed:22074827). Inhibits intracellular degradation of APOB via the autophagosome/lysosome pathway in a LDLR-independent manner. Involved in the disposal of non-acetylated intermediates of BACE1 in the early secretory pathway (PubMed:18660751). Inhibits epithelial Na(+) channel (ENaC)-mediated Na(+) absorption by reducing ENaC surface expression primarily by increasing its proteasomal degradation. Regulates neuronal apoptosis via modulation of LRP8/APOER2 levels and related anti-apoptotic signaling pathways.	Cytoplasm
PCSK9	Q8NBP7	ENSG00000169174	Stable angina pectoris	Cardiovascular	PCSK9 -- Stable angina pectoris	1	0	N	Tier 1	3	N	Y	N	DB09302	Alirocumab	Alirocumab is a biopharmaceutical that obtained FDA approval in July 2015 as a second line treatment for high cholesterol in adults whose LDL-cholesterol (LDL-C) is not controlled by the combination of diet and statin treatment. It is a human monoclonal antibody part of the family of the PCSK9 inhibitors which are a novel class of anticholesterol therapeutics. From this family, it was the first agent to receive FDA approval. The FDA approval was contingent on the completion of further clinical trials to better determine efficacy and safety. PCSK9 inhibition facilitates more LDL-C clearance from the blood.	Very-low-density lipoprotein particle receptor binding	Crucial player in the regulation of plasma cholesterol homeostasis. Binds to low-density lipid receptor family members: low density lipoprotein receptor (LDLR), very low density lipoprotein receptor (VLDLR), apolipoprotein E receptor (LRP1/APOER) and apolipoprotein receptor 2 (LRP8/APOER2), and promotes their degradation in intracellular acidic compartments (PubMed:18039658). Acts via a non-proteolytic mechanism to enhance the degradation of the hepatic LDLR through a clathrin LDLRAP1/ARH-mediated pathway. May prevent the recycling of LDLR from endosomes to the cell surface or direct it to lysosomes for degradation. Can induce ubiquitination of LDLR leading to its subsequent degradation (PubMed:18799458, PubMed:17461796, PubMed:18197702, PubMed:22074827). Inhibits intracellular degradation of APOB via the autophagosome/lysosome pathway in a LDLR-independent manner. Involved in the disposal of non-acetylated intermediates of BACE1 in the early secretory pathway (PubMed:18660751). Inhibits epithelial Na(+) channel (ENaC)-mediated Na(+) absorption by reducing ENaC surface expression primarily by increasing its proteasomal degradation. Regulates neuronal apoptosis via modulation of LRP8/APOER2 levels and related anti-apoptotic signaling pathways.	Cytoplasm
PCSK9	Q8NBP7	ENSG00000169174	Stable angina pectoris	Cardiovascular	PCSK9 -- Stable angina pectoris	1	0	N	Tier 1	3	N	Y	N	DB09303	Evolocumab	Evolocumab is a monoclonal antibody designed for the treatment of hyperlipidemia by Amgen. It is a subcutaneous injection approved by the FDA for individuals on maximum statin therapy who still require additional LDL-cholesterol lowering. It is approved for both homozygous and heterozygous familial cholesterolemia as an adjunct to other first-line therapies. Evolocumab is a human IgG2 monoclonal antibody that targets the proprotein convertase subtilisin/kexin type 9 (PCSK9). PCSK9 is a protein that targets LDL receptors for degradation, therefore reducing the liver's ability to remove LDL-cholesterol (LDL-C), or ""bad"" cholesterol, from the blood. Evolocumab is designed to bind to PCSK9 and inhibit PCSK9 from binding to LDL receptors on the liver surface, resulting in more LDL receptors on the surface of the liver to remove LDL-C from the blood. Evolocumab is the second PCSK9 inhibitor on the market, first being alirocumab.	Very-low-density lipoprotein particle receptor binding	Crucial player in the regulation of plasma cholesterol homeostasis. Binds to low-density lipid receptor family members: low density lipoprotein receptor (LDLR), very low density lipoprotein receptor (VLDLR), apolipoprotein E receptor (LRP1/APOER) and apolipoprotein receptor 2 (LRP8/APOER2), and promotes their degradation in intracellular acidic compartments (PubMed:18039658). Acts via a non-proteolytic mechanism to enhance the degradation of the hepatic LDLR through a clathrin LDLRAP1/ARH-mediated pathway. May prevent the recycling of LDLR from endosomes to the cell surface or direct it to lysosomes for degradation. Can induce ubiquitination of LDLR leading to its subsequent degradation (PubMed:18799458, PubMed:17461796, PubMed:18197702, PubMed:22074827). Inhibits intracellular degradation of APOB via the autophagosome/lysosome pathway in a LDLR-independent manner. Involved in the disposal of non-acetylated intermediates of BACE1 in the early secretory pathway (PubMed:18660751). Inhibits epithelial Na(+) channel (ENaC)-mediated Na(+) absorption by reducing ENaC surface expression primarily by increasing its proteasomal degradation. Regulates neuronal apoptosis via modulation of LRP8/APOER2 levels and related anti-apoptotic signaling pathways.	Cytoplasm
PCSK9	Q8NBP7	ENSG00000169174	Stable angina pectoris	Cardiovascular	PCSK9 -- Stable angina pectoris	1	0	N	Tier 1	3	N	Y	N	DB14901	Inclisiran	Inclisiran is a long-acting, synthetic small interfering RNA (siRNA) directed against proprotein convertase subtilisin-kexin type 9 (PCSK9), which is a serine protease that regulates plasma low-density lipoprotein cholesterol (LDL-C) levels. By binding to PCSK9 messenger RNA, inclisiran prevents protein translation of PCSK9, leading to decreased concentrations of PCSK9 and plasma concentrations of LDL cholesterol.[A225953,A225958] Lowering circulating plasma LDL-C levels offers an additional benefit of reducing the risk of cardiovascular disease (CVD) and improving cardiovascular outcomes, as hypercholesterolemia is a major known risk factor for CVD.[A225953,A225958] On December 11, 2020, the European Commission (EC) granted authorization for marketing inclisiran as the first and only approved siRNA for the treatment of adults with primary hypercholesterolemia (heterozygous familial and non-familial) or mixed dyslipidemia, alone or in combination with other lipid-lowering therapies.[L28178] Inclisiran was later approved by the FDA on December 22, 2021, for the treatment of heterozygous familial hypercholesterolemia (HeFH) or clinical atherosclerotic cardiovascular disease in adults.[L39593] It is marketed under the trade name Leqvio.	Very-low-density lipoprotein particle receptor binding	Crucial player in the regulation of plasma cholesterol homeostasis. Binds to low-density lipid receptor family members: low density lipoprotein receptor (LDLR), very low density lipoprotein receptor (VLDLR), apolipoprotein E receptor (LRP1/APOER) and apolipoprotein receptor 2 (LRP8/APOER2), and promotes their degradation in intracellular acidic compartments (PubMed:18039658). Acts via a non-proteolytic mechanism to enhance the degradation of the hepatic LDLR through a clathrin LDLRAP1/ARH-mediated pathway. May prevent the recycling of LDLR from endosomes to the cell surface or direct it to lysosomes for degradation. Can induce ubiquitination of LDLR leading to its subsequent degradation (PubMed:18799458, PubMed:17461796, PubMed:18197702, PubMed:22074827). Inhibits intracellular degradation of APOB via the autophagosome/lysosome pathway in a LDLR-independent manner. Involved in the disposal of non-acetylated intermediates of BACE1 in the early secretory pathway (PubMed:18660751). Inhibits epithelial Na(+) channel (ENaC)-mediated Na(+) absorption by reducing ENaC surface expression primarily by increasing its proteasomal degradation. Regulates neuronal apoptosis via modulation of LRP8/APOER2 levels and related anti-apoptotic signaling pathways.	Cytoplasm
PCSK9	Q8NBP7	ENSG00000169174	Total cholesterol levels	Biomarker	PCSK9 -- Total cholesterol levels	1	0	N	Tier 1	3	N	Y	N	DB09302	Alirocumab	Alirocumab is a biopharmaceutical that obtained FDA approval in July 2015 as a second line treatment for high cholesterol in adults whose LDL-cholesterol (LDL-C) is not controlled by the combination of diet and statin treatment. It is a human monoclonal antibody part of the family of the PCSK9 inhibitors which are a novel class of anticholesterol therapeutics. From this family, it was the first agent to receive FDA approval. The FDA approval was contingent on the completion of further clinical trials to better determine efficacy and safety. PCSK9 inhibition facilitates more LDL-C clearance from the blood.	Very-low-density lipoprotein particle receptor binding	Crucial player in the regulation of plasma cholesterol homeostasis. Binds to low-density lipid receptor family members: low density lipoprotein receptor (LDLR), very low density lipoprotein receptor (VLDLR), apolipoprotein E receptor (LRP1/APOER) and apolipoprotein receptor 2 (LRP8/APOER2), and promotes their degradation in intracellular acidic compartments (PubMed:18039658). Acts via a non-proteolytic mechanism to enhance the degradation of the hepatic LDLR through a clathrin LDLRAP1/ARH-mediated pathway. May prevent the recycling of LDLR from endosomes to the cell surface or direct it to lysosomes for degradation. Can induce ubiquitination of LDLR leading to its subsequent degradation (PubMed:18799458, PubMed:17461796, PubMed:18197702, PubMed:22074827). Inhibits intracellular degradation of APOB via the autophagosome/lysosome pathway in a LDLR-independent manner. Involved in the disposal of non-acetylated intermediates of BACE1 in the early secretory pathway (PubMed:18660751). Inhibits epithelial Na(+) channel (ENaC)-mediated Na(+) absorption by reducing ENaC surface expression primarily by increasing its proteasomal degradation. Regulates neuronal apoptosis via modulation of LRP8/APOER2 levels and related anti-apoptotic signaling pathways.	Cytoplasm
PCSK9	Q8NBP7	ENSG00000169174	Total cholesterol levels	Biomarker	PCSK9 -- Total cholesterol levels	1	0	N	Tier 1	3	N	Y	N	DB09303	Evolocumab	Evolocumab is a monoclonal antibody designed for the treatment of hyperlipidemia by Amgen. It is a subcutaneous injection approved by the FDA for individuals on maximum statin therapy who still require additional LDL-cholesterol lowering. It is approved for both homozygous and heterozygous familial cholesterolemia as an adjunct to other first-line therapies. Evolocumab is a human IgG2 monoclonal antibody that targets the proprotein convertase subtilisin/kexin type 9 (PCSK9). PCSK9 is a protein that targets LDL receptors for degradation, therefore reducing the liver's ability to remove LDL-cholesterol (LDL-C), or ""bad"" cholesterol, from the blood. Evolocumab is designed to bind to PCSK9 and inhibit PCSK9 from binding to LDL receptors on the liver surface, resulting in more LDL receptors on the surface of the liver to remove LDL-C from the blood. Evolocumab is the second PCSK9 inhibitor on the market, first being alirocumab.	Very-low-density lipoprotein particle receptor binding	Crucial player in the regulation of plasma cholesterol homeostasis. Binds to low-density lipid receptor family members: low density lipoprotein receptor (LDLR), very low density lipoprotein receptor (VLDLR), apolipoprotein E receptor (LRP1/APOER) and apolipoprotein receptor 2 (LRP8/APOER2), and promotes their degradation in intracellular acidic compartments (PubMed:18039658). Acts via a non-proteolytic mechanism to enhance the degradation of the hepatic LDLR through a clathrin LDLRAP1/ARH-mediated pathway. May prevent the recycling of LDLR from endosomes to the cell surface or direct it to lysosomes for degradation. Can induce ubiquitination of LDLR leading to its subsequent degradation (PubMed:18799458, PubMed:17461796, PubMed:18197702, PubMed:22074827). Inhibits intracellular degradation of APOB via the autophagosome/lysosome pathway in a LDLR-independent manner. Involved in the disposal of non-acetylated intermediates of BACE1 in the early secretory pathway (PubMed:18660751). Inhibits epithelial Na(+) channel (ENaC)-mediated Na(+) absorption by reducing ENaC surface expression primarily by increasing its proteasomal degradation. Regulates neuronal apoptosis via modulation of LRP8/APOER2 levels and related anti-apoptotic signaling pathways.	Cytoplasm
PCSK9	Q8NBP7	ENSG00000169174	Total cholesterol levels	Biomarker	PCSK9 -- Total cholesterol levels	1	0	N	Tier 1	3	N	Y	N	DB14901	Inclisiran	Inclisiran is a long-acting, synthetic small interfering RNA (siRNA) directed against proprotein convertase subtilisin-kexin type 9 (PCSK9), which is a serine protease that regulates plasma low-density lipoprotein cholesterol (LDL-C) levels. By binding to PCSK9 messenger RNA, inclisiran prevents protein translation of PCSK9, leading to decreased concentrations of PCSK9 and plasma concentrations of LDL cholesterol.[A225953,A225958] Lowering circulating plasma LDL-C levels offers an additional benefit of reducing the risk of cardiovascular disease (CVD) and improving cardiovascular outcomes, as hypercholesterolemia is a major known risk factor for CVD.[A225953,A225958] On December 11, 2020, the European Commission (EC) granted authorization for marketing inclisiran as the first and only approved siRNA for the treatment of adults with primary hypercholesterolemia (heterozygous familial and non-familial) or mixed dyslipidemia, alone or in combination with other lipid-lowering therapies.[L28178] Inclisiran was later approved by the FDA on December 22, 2021, for the treatment of heterozygous familial hypercholesterolemia (HeFH) or clinical atherosclerotic cardiovascular disease in adults.[L39593] It is marketed under the trade name Leqvio.	Very-low-density lipoprotein particle receptor binding	Crucial player in the regulation of plasma cholesterol homeostasis. Binds to low-density lipid receptor family members: low density lipoprotein receptor (LDLR), very low density lipoprotein receptor (VLDLR), apolipoprotein E receptor (LRP1/APOER) and apolipoprotein receptor 2 (LRP8/APOER2), and promotes their degradation in intracellular acidic compartments (PubMed:18039658). Acts via a non-proteolytic mechanism to enhance the degradation of the hepatic LDLR through a clathrin LDLRAP1/ARH-mediated pathway. May prevent the recycling of LDLR from endosomes to the cell surface or direct it to lysosomes for degradation. Can induce ubiquitination of LDLR leading to its subsequent degradation (PubMed:18799458, PubMed:17461796, PubMed:18197702, PubMed:22074827). Inhibits intracellular degradation of APOB via the autophagosome/lysosome pathway in a LDLR-independent manner. Involved in the disposal of non-acetylated intermediates of BACE1 in the early secretory pathway (PubMed:18660751). Inhibits epithelial Na(+) channel (ENaC)-mediated Na(+) absorption by reducing ENaC surface expression primarily by increasing its proteasomal degradation. Regulates neuronal apoptosis via modulation of LRP8/APOER2 levels and related anti-apoptotic signaling pathways.	Cytoplasm
PCSK9	Q8NBP7	ENSG00000169174	Vasodilators used in cardiac diseases	Cardiovascular	PCSK9 -- Vasodilators used in cardiac diseases	1	0	N	Tier 1	3	N	Y	N	DB09302	Alirocumab	Alirocumab is a biopharmaceutical that obtained FDA approval in July 2015 as a second line treatment for high cholesterol in adults whose LDL-cholesterol (LDL-C) is not controlled by the combination of diet and statin treatment. It is a human monoclonal antibody part of the family of the PCSK9 inhibitors which are a novel class of anticholesterol therapeutics. From this family, it was the first agent to receive FDA approval. The FDA approval was contingent on the completion of further clinical trials to better determine efficacy and safety. PCSK9 inhibition facilitates more LDL-C clearance from the blood.	Very-low-density lipoprotein particle receptor binding	Crucial player in the regulation of plasma cholesterol homeostasis. Binds to low-density lipid receptor family members: low density lipoprotein receptor (LDLR), very low density lipoprotein receptor (VLDLR), apolipoprotein E receptor (LRP1/APOER) and apolipoprotein receptor 2 (LRP8/APOER2), and promotes their degradation in intracellular acidic compartments (PubMed:18039658). Acts via a non-proteolytic mechanism to enhance the degradation of the hepatic LDLR through a clathrin LDLRAP1/ARH-mediated pathway. May prevent the recycling of LDLR from endosomes to the cell surface or direct it to lysosomes for degradation. Can induce ubiquitination of LDLR leading to its subsequent degradation (PubMed:18799458, PubMed:17461796, PubMed:18197702, PubMed:22074827). Inhibits intracellular degradation of APOB via the autophagosome/lysosome pathway in a LDLR-independent manner. Involved in the disposal of non-acetylated intermediates of BACE1 in the early secretory pathway (PubMed:18660751). Inhibits epithelial Na(+) channel (ENaC)-mediated Na(+) absorption by reducing ENaC surface expression primarily by increasing its proteasomal degradation. Regulates neuronal apoptosis via modulation of LRP8/APOER2 levels and related anti-apoptotic signaling pathways.	Cytoplasm
PCSK9	Q8NBP7	ENSG00000169174	Vasodilators used in cardiac diseases	Cardiovascular	PCSK9 -- Vasodilators used in cardiac diseases	1	0	N	Tier 1	3	N	Y	N	DB09303	Evolocumab	Evolocumab is a monoclonal antibody designed for the treatment of hyperlipidemia by Amgen. It is a subcutaneous injection approved by the FDA for individuals on maximum statin therapy who still require additional LDL-cholesterol lowering. It is approved for both homozygous and heterozygous familial cholesterolemia as an adjunct to other first-line therapies. Evolocumab is a human IgG2 monoclonal antibody that targets the proprotein convertase subtilisin/kexin type 9 (PCSK9). PCSK9 is a protein that targets LDL receptors for degradation, therefore reducing the liver's ability to remove LDL-cholesterol (LDL-C), or ""bad"" cholesterol, from the blood. Evolocumab is designed to bind to PCSK9 and inhibit PCSK9 from binding to LDL receptors on the liver surface, resulting in more LDL receptors on the surface of the liver to remove LDL-C from the blood. Evolocumab is the second PCSK9 inhibitor on the market, first being alirocumab.	Very-low-density lipoprotein particle receptor binding	Crucial player in the regulation of plasma cholesterol homeostasis. Binds to low-density lipid receptor family members: low density lipoprotein receptor (LDLR), very low density lipoprotein receptor (VLDLR), apolipoprotein E receptor (LRP1/APOER) and apolipoprotein receptor 2 (LRP8/APOER2), and promotes their degradation in intracellular acidic compartments (PubMed:18039658). Acts via a non-proteolytic mechanism to enhance the degradation of the hepatic LDLR through a clathrin LDLRAP1/ARH-mediated pathway. May prevent the recycling of LDLR from endosomes to the cell surface or direct it to lysosomes for degradation. Can induce ubiquitination of LDLR leading to its subsequent degradation (PubMed:18799458, PubMed:17461796, PubMed:18197702, PubMed:22074827). Inhibits intracellular degradation of APOB via the autophagosome/lysosome pathway in a LDLR-independent manner. Involved in the disposal of non-acetylated intermediates of BACE1 in the early secretory pathway (PubMed:18660751). Inhibits epithelial Na(+) channel (ENaC)-mediated Na(+) absorption by reducing ENaC surface expression primarily by increasing its proteasomal degradation. Regulates neuronal apoptosis via modulation of LRP8/APOER2 levels and related anti-apoptotic signaling pathways.	Cytoplasm
PCSK9	Q8NBP7	ENSG00000169174	Vasodilators used in cardiac diseases	Cardiovascular	PCSK9 -- Vasodilators used in cardiac diseases	1	0	N	Tier 1	3	N	Y	N	DB14901	Inclisiran	Inclisiran is a long-acting, synthetic small interfering RNA (siRNA) directed against proprotein convertase subtilisin-kexin type 9 (PCSK9), which is a serine protease that regulates plasma low-density lipoprotein cholesterol (LDL-C) levels. By binding to PCSK9 messenger RNA, inclisiran prevents protein translation of PCSK9, leading to decreased concentrations of PCSK9 and plasma concentrations of LDL cholesterol.[A225953,A225958] Lowering circulating plasma LDL-C levels offers an additional benefit of reducing the risk of cardiovascular disease (CVD) and improving cardiovascular outcomes, as hypercholesterolemia is a major known risk factor for CVD.[A225953,A225958] On December 11, 2020, the European Commission (EC) granted authorization for marketing inclisiran as the first and only approved siRNA for the treatment of adults with primary hypercholesterolemia (heterozygous familial and non-familial) or mixed dyslipidemia, alone or in combination with other lipid-lowering therapies.[L28178] Inclisiran was later approved by the FDA on December 22, 2021, for the treatment of heterozygous familial hypercholesterolemia (HeFH) or clinical atherosclerotic cardiovascular disease in adults.[L39593] It is marketed under the trade name Leqvio.	Very-low-density lipoprotein particle receptor binding	Crucial player in the regulation of plasma cholesterol homeostasis. Binds to low-density lipid receptor family members: low density lipoprotein receptor (LDLR), very low density lipoprotein receptor (VLDLR), apolipoprotein E receptor (LRP1/APOER) and apolipoprotein receptor 2 (LRP8/APOER2), and promotes their degradation in intracellular acidic compartments (PubMed:18039658). Acts via a non-proteolytic mechanism to enhance the degradation of the hepatic LDLR through a clathrin LDLRAP1/ARH-mediated pathway. May prevent the recycling of LDLR from endosomes to the cell surface or direct it to lysosomes for degradation. Can induce ubiquitination of LDLR leading to its subsequent degradation (PubMed:18799458, PubMed:17461796, PubMed:18197702, PubMed:22074827). Inhibits intracellular degradation of APOB via the autophagosome/lysosome pathway in a LDLR-independent manner. Involved in the disposal of non-acetylated intermediates of BACE1 in the early secretory pathway (PubMed:18660751). Inhibits epithelial Na(+) channel (ENaC)-mediated Na(+) absorption by reducing ENaC surface expression primarily by increasing its proteasomal degradation. Regulates neuronal apoptosis via modulation of LRP8/APOER2 levels and related anti-apoptotic signaling pathways.	Cytoplasm
ENGASE	Q8NFI3	ENSG00000167280	Pyelonephritis	Renal	ENGASE -- Pyelonephritis	1	0	N	Tier 2	0	Y	N	N	NA	NA	NA	NA	NA	NA
SPOCK2	Q92563	ENSG00000107742	Alanine aminotransferase (ALT)	Biomarker	SPOCK2 -- Alanine aminotransferase (ALT)	1	0	N	Tier 3	0	N	Y	N	NA	NA	NA	NA	NA	NA
SEMA4D	Q92854	ENSG00000187764	Alanine aminotransferase (ALT)	Biomarker	SEMA4D -- Alanine aminotransferase (ALT)	0	1	N	Tier 3	0	N	Y	N	NA	NA	NA	NA	NA	NA
RMDN1	Q96DB5	ENSG00000176623	Body mass index	Anthropometry	RMDN1 -- Body mass index	0	1	N	Unclassified	NA	NA	NA	NA	NA	NA	NA	NA	NA	NA
RMDN1	Q96DB5	ENSG00000176623	Height	Anthropometry	RMDN1 -- Height	1	0	N	Unclassified	NA	NA	NA	NA	NA	NA	NA	NA	NA	NA
MMAB	Q96EY8	ENSG00000139428	High density lipoprotein cholesterol levels	Biomarker	MMAB -- High density lipoprotein cholesterol levels	0	1	N	Unclassified	NA	NA	NA	NA	NA	NA	NA	NA	NA	NA
SAT2	Q96F10	ENSG00000141504	Body weight (BW)	Anthropometry	SAT2 -- Body weight (BW)	1	0	N	Unclassified	NA	NA	NA	NA	NA	NA	NA	NA	NA	NA
SAT2	Q96F10	ENSG00000141504	Height	Anthropometry	SAT2 -- Height	1	0	N	Unclassified	NA	NA	NA	NA	NA	NA	NA	NA	NA	NA
SAT2	Q96F10	ENSG00000141504	Total protein (TP)	Biomarker	SAT2 -- Total protein (TP)	0	1	N	Unclassified	NA	NA	NA	NA	NA	NA	NA	NA	NA	NA
TIMD4	Q96H15	ENSG00000145850	Low density lipoprotein cholesterol levels	Biomarker	TIMD4 -- Low density lipoprotein cholesterol levels	0	1	N	Unclassified	NA	NA	NA	NA	NA	NA	NA	NA	NA	NA
TIMD4	Q96H15	ENSG00000145850	Total cholesterol levels	Biomarker	TIMD4 -- Total cholesterol levels	0	1	N	Unclassified	NA	NA	NA	NA	NA	NA	NA	NA	NA	NA
TIMD4	Q96H15	ENSG00000145850	Triglycerides	Biomarker	TIMD4 -- Triglycerides	0	1	N	Unclassified	NA	NA	NA	NA	NA	NA	NA	NA	NA	NA
CRELD1	Q96HD1	ENSG00000163703	Body weight (BW)	Anthropometry	CRELD1 -- Body weight (BW)	0	1	N	Unclassified	NA	NA	NA	NA	NA	NA	NA	NA	NA	NA
CRELD1	Q96HD1	ENSG00000163703	Height	Anthropometry	CRELD1 -- Height	0	1	N	Unclassified	NA	NA	NA	NA	NA	NA	NA	NA	NA	NA
LRIG1	Q96JA1	ENSG00000144749	Agents acting on the renin-angiotensin system	Cardiovascular	LRIG1 -- Agents acting on the renin-angiotensin system	0	1	N	Unclassified	NA	NA	NA	NA	NA	NA	NA	NA	NA	NA
LRIG1	Q96JA1	ENSG00000144749	Antithrombotic agents	Cardiovascular	LRIG1 -- Antithrombotic agents	0	1	N	Unclassified	NA	NA	NA	NA	NA	NA	NA	NA	NA	NA
LRIG1	Q96JA1	ENSG00000144749	Mean corpuscular hemoglobin (MCH)	Haematology	LRIG1 -- Mean corpuscular hemoglobin (MCH)	0	1	N	Unclassified	NA	NA	NA	NA	NA	NA	NA	NA	NA	NA
LRIG1	Q96JA1	ENSG00000144749	Stable angina pectoris	Cardiovascular	LRIG1 -- Stable angina pectoris	0	1	N	Unclassified	NA	NA	NA	NA	NA	NA	NA	NA	NA	NA
FCRL1	Q96LA6	ENSG00000163534	Grave's disease	Autoimmune	FCRL1 -- Grave's disease	1	0	N	Tier 3	2	N	Y	N	NA	NA	NA	NA	NA	NA
FCRL1	Q96LA6	ENSG00000163534	Hypothyroidism/myxoedema	Metabolic/endocrine	FCRL1 -- Hypothyroidism/myxoedema	1	0	N	Tier 3	2	N	Y	N	NA	NA	NA	NA	NA	NA
MMP19	Q99542	ENSG00000123342	Height	Anthropometry	MMP19 -- Height	1	0	N	Tier 3	0	Y	Y	N	DB00786	Marimastat	Used in the treatment of cancer, Marmiastat is an angiogenesis and metastasis inhibitor. As an angiogenesis inhibitor it limits the growth and production of blood vessels. As an antimetatstatic agent it prevents malignant cells from breaching the basement membranes.	Zinc ion binding	Endopeptidase that degrades various components of the extracellular matrix, such as aggrecan and cartilage oligomeric matrix protein (comp), during development, haemostasis and pathological conditions (arthritic disease). May also play a role in neovascularization or angiogenesis. Hydrolyzes collagen type IV, laminin, nidogen, nascin-C isoform, fibronectin, and type I gelatin.	Secreted
TIMP4	Q99727	ENSG00000157150	White blood cell count (WBC)	Haematology	TIMP4 -- White blood cell count (WBC)	1	0	N	Tier 3	1	N	Y	N	NA	NA	NA	NA	NA	NA
PDCD1LG2	Q9BQ51	ENSG00000197646	Agents acting on the renin-angiotensin system	Cardiovascular	PDCD1LG2 -- Agents acting on the renin-angiotensin system	1	0	N	Tier 1	0	N	Y	N	NA	NA	NA	NA	NA	NA
COLEC11	Q9BWP8	ENSG00000118004	G-glutamyl transpeptidase (GGT)	Biomarker	COLEC11 -- G-glutamyl transpeptidase (GGT)	1	0	N	Unclassified	NA	NA	NA	NA	NA	NA	NA	NA	NA	NA
COLEC11	Q9BWP8	ENSG00000118004	Lymphocyte count (Lym)	Haematology	COLEC11 -- Lymphocyte count (Lym)	1	0	N	Unclassified	NA	NA	NA	NA	NA	NA	NA	NA	NA	NA
COLEC11	Q9BWP8	ENSG00000118004	Monocyte count (Mono)	Haematology	COLEC11 -- Monocyte count (Mono)	1	0	N	Unclassified	NA	NA	NA	NA	NA	NA	NA	NA	NA	NA
BOC	Q9BWV1	ENSG00000144857	Height	Anthropometry	BOC -- Height	0	1	N	Tier 3	0	N	Y	N	NA	NA	NA	NA	NA	NA
TAPBPL	Q9BX59	ENSG00000139192	Red blood cell count (RBC)	Haematology	TAPBPL -- Red blood cell count (RBC)	0	1	N	Tier 3	0	N	Y	N	NA	NA	NA	NA	NA	NA
ASPN	Q9BXN1	ENSG00000106819	Body mass index	Anthropometry	ASPN -- Body mass index	0	1	N	Tier 3	0	N	Y	N	NA	NA	NA	NA	NA	NA
ASPN	Q9BXN1	ENSG00000106819	Height	Anthropometry	ASPN -- Height	1	0	N	Tier 3	0	N	Y	N	NA	NA	NA	NA	NA	NA
ASPN	Q9BXN1	ENSG00000106819	Neutrophil count (Neutro)	Haematology	ASPN -- Neutrophil count (Neutro)	1	0	N	Tier 3	0	N	Y	N	NA	NA	NA	NA	NA	NA
RSPO3	Q9BXY4	ENSG00000146374	Blood urea nitrogen (BUN)	Biomarker	RSPO3 -- Blood urea nitrogen (BUN)	2	0	N	Tier 3	10	N	Y	N	NA	NA	NA	NA	NA	NA
SIGLEC1	Q9BZZ2	ENSG00000088827	G-glutamyl transpeptidase (GGT)	Biomarker	SIGLEC1 -- G-glutamyl transpeptidase (GGT)	0	1	N	Tier 3	0	N	Y	N	DB02379	Beta-D-Glucose	A primary source of energy for living organisms. It is naturally occurring and is found in fruits and other parts of plants in its free state. It is used therapeutically in fluid and nutrient replacement.	Carbohydrate binding	Acts as an endocytic receptor mediating clathrin dependent endocytosis. Macrophage-restricted adhesion molecule that mediates sialic-acid dependent binding to lymphocytes, including granulocytes, monocytes, natural killer cells, B-cells and CD8 T-cells. Preferentially binds to alpha-2,3-linked sialic acid (By similarity). Binds to SPN/CD43 on T-cells (By similarity). May play a role in hemopoiesis.	Cell membrane
SIGLEC1	Q9BZZ2	ENSG00000088827	G-glutamyl transpeptidase (GGT)	Biomarker	SIGLEC1 -- G-glutamyl transpeptidase (GGT)	0	1	N	Tier 3	0	N	Y	N	DB03721	N-acetyl-alpha-neuraminic acid	An N-acyl derivative of neuraminic acid. N-acetylneuraminic acid occurs in many polysaccharides, glycoproteins, and glycolipids in animals and bacteria. (From Dorland, 28th ed, p1518)	Carbohydrate binding	Acts as an endocytic receptor mediating clathrin dependent endocytosis. Macrophage-restricted adhesion molecule that mediates sialic-acid dependent binding to lymphocytes, including granulocytes, monocytes, natural killer cells, B-cells and CD8 T-cells. Preferentially binds to alpha-2,3-linked sialic acid (By similarity). Binds to SPN/CD43 on T-cells (By similarity). May play a role in hemopoiesis.	Cell membrane
LMAN2L	Q9H0V9	ENSG00000114988	Height	Anthropometry	LMAN2L -- Height	0	1	N	Unclassified	NA	NA	NA	NA	NA	NA	NA	NA	NA	NA
SMOC2	Q9H3U7	ENSG00000112562	Chronic heart failure	Cardiovascular	SMOC2 -- Chronic heart failure	0	1	N	Tier 3	0	N	Y	N	NA	NA	NA	NA	NA	NA
SMOC2	Q9H3U7	ENSG00000112562	Peripheral artery disease	Cardiovascular	SMOC2 -- Peripheral artery disease	0	1	N	Tier 3	0	N	Y	N	NA	NA	NA	NA	NA	NA
A4GALT	Q9NPC4	ENSG00000128274	Antimigraine preparations	Neurological	A4GALT -- Antimigraine preparations	1	0	N	Unclassified	NA	NA	NA	NA	NA	NA	NA	NA	NA	NA
A4GALT	Q9NPC4	ENSG00000128274	Mean corpuscular hemoglobin concentration (MCHC)	Haematology	A4GALT -- Mean corpuscular hemoglobin concentration (MCHC)	0	1	N	Unclassified	NA	NA	NA	NA	NA	NA	NA	NA	NA	NA
A4GALT	Q9NPC4	ENSG00000128274	Mean corpuscular volume (MCV)	Haematology	A4GALT -- Mean corpuscular volume (MCV)	1	0	N	Unclassified	NA	NA	NA	NA	NA	NA	NA	NA	NA	NA
A4GALT	Q9NPC4	ENSG00000128274	Red blood cell count (RBC)	Haematology	A4GALT -- Red blood cell count (RBC)	0	1	N	Unclassified	NA	NA	NA	NA	NA	NA	NA	NA	NA	NA
A4GALT	Q9NPC4	ENSG00000128274	Serum creatinine (sCr)	Biomarker	A4GALT -- Serum creatinine (sCr)	0	1	N	Unclassified	NA	NA	NA	NA	NA	NA	NA	NA	NA	NA
OBP2B	Q9NPH6	ENSG00000171102	Alkaline phosphatase (ALP)	Biomarker	OBP2B -- Alkaline phosphatase (ALP)	1	0	N	Tier 3	12	N	Y	N	NA	NA	NA	NA	NA	NA
OBP2B	Q9NPH6	ENSG00000171102	Hematocrit (Ht)	Biomarker	OBP2B -- Hematocrit (Ht)	1	0	N	Tier 3	12	N	Y	N	NA	NA	NA	NA	NA	NA
OBP2B	Q9NPH6	ENSG00000171102	Hemoglobin (Hb)	Biomarker	OBP2B -- Hemoglobin (Hb)	1	0	N	Tier 3	12	N	Y	N	NA	NA	NA	NA	NA	NA
OBP2B	Q9NPH6	ENSG00000171102	Myocardial infarction	Cardiovascular	OBP2B -- Myocardial infarction	0	1	N	Tier 3	12	N	Y	N	NA	NA	NA	NA	NA	NA
OBP2B	Q9NPH6	ENSG00000171102	Red blood cell count (RBC)	Haematology	OBP2B -- Red blood cell count (RBC)	1	0	N	Tier 3	12	N	Y	N	NA	NA	NA	NA	NA	NA
DECR2	Q9NUI1	ENSG00000242612	Platelet count (Plt)	Haematology	DECR2 -- Platelet count (Plt)	1	0	N	Unclassified	NA	NA	NA	NA	NA	NA	NA	NA	NA	NA
HRASLS2	Q9NWW9	ENSG00000133328	Uric acids (UA)	Biomarker	HRASLS2 -- Uric acids (UA)	0	1	N	Unclassified	NA	NA	NA	NA	NA	NA	NA	NA	NA	NA
QPCTL	Q9NXS2	ENSG00000011478	Body mass index	Anthropometry	QPCTL -- Body mass index	0	1	N	Unclassified	NA	NA	NA	NA	NA	NA	NA	NA	NA	NA
SWAP70	Q9UH65	ENSG00000133789	Antithrombotic agents	Cardiovascular	SWAP70 -- Antithrombotic agents	0	1	N	Unclassified	NA	NA	NA	NA	NA	NA	NA	NA	NA	NA
SWAP70	Q9UH65	ENSG00000133789	Calcium channel blockers	Cardiovascular	SWAP70 -- Calcium channel blockers	0	1	N	Unclassified	NA	NA	NA	NA	NA	NA	NA	NA	NA	NA
SWAP70	Q9UH65	ENSG00000133789	Diastolic blood pressure	Cardiovascular	SWAP70 -- Diastolic blood pressure	0	1	N	Unclassified	NA	NA	NA	NA	NA	NA	NA	NA	NA	NA
SWAP70	Q9UH65	ENSG00000133789	HbA1c	Biomarker	SWAP70 -- HbA1c	1	0	N	Unclassified	NA	NA	NA	NA	NA	NA	NA	NA	NA	NA
SWAP70	Q9UH65	ENSG00000133789	Mean arterial pressure (MAP)	Cardiovascular	SWAP70 -- Mean arterial pressure (MAP)	0	1	N	Unclassified	NA	NA	NA	NA	NA	NA	NA	NA	NA	NA
SWAP70	Q9UH65	ENSG00000133789	Mean corpuscular hemoglobin (MCH)	Haematology	SWAP70 -- Mean corpuscular hemoglobin (MCH)	1	0	N	Unclassified	NA	NA	NA	NA	NA	NA	NA	NA	NA	NA
SWAP70	Q9UH65	ENSG00000133789	Mean corpuscular volume (MCV)	Haematology	SWAP70 -- Mean corpuscular volume (MCV)	1	0	N	Unclassified	NA	NA	NA	NA	NA	NA	NA	NA	NA	NA
SWAP70	Q9UH65	ENSG00000133789	Platelet count (Plt)	Haematology	SWAP70 -- Platelet count (Plt)	1	0	N	Unclassified	NA	NA	NA	NA	NA	NA	NA	NA	NA	NA
SWAP70	Q9UH65	ENSG00000133789	Serum creatinine (sCr)	Biomarker	SWAP70 -- Serum creatinine (sCr)	0	1	N	Unclassified	NA	NA	NA	NA	NA	NA	NA	NA	NA	NA
SWAP70	Q9UH65	ENSG00000133789	Systolic blood pressure	Cardiovascular	SWAP70 -- Systolic blood pressure	0	1	N	Unclassified	NA	NA	NA	NA	NA	NA	NA	NA	NA	NA
SWAP70	Q9UH65	ENSG00000133789	Uric acids (UA)	Biomarker	SWAP70 -- Uric acids (UA)	0	1	N	Unclassified	NA	NA	NA	NA	NA	NA	NA	NA	NA	NA
CROT	Q9UKG9	ENSG00000005469	Alanine aminotransferase (ALT)	Biomarker	CROT -- Alanine aminotransferase (ALT)	1	0	N	Unclassified	NA	NA	NA	NA	DB00583	Levocarnitine	Constituent of striated muscle and liver. It is used therapeutically to stimulate gastric and pancreatic secretions and in the treatment of hyperlipoproteinemias.	Receptor binding	Beta-oxidation of fatty acids. The highest activity concerns the C6 to C10 chain length substrate. Converts the end product of pristanic acid beta oxidation, 4,8-dimethylnonanoyl-CoA, to its corresponding carnitine ester.	Peroxisome
CROT	Q9UKG9	ENSG00000005469	Alanine aminotransferase (ALT)	Biomarker	CROT -- Alanine aminotransferase (ALT)	1	0	N	Unclassified	NA	NA	NA	NA	DB02648	(3-Carboxy-2-(R)-Hydroxy-Propyl)-Trimethyl-Ammonium	Constituent of striated muscle and liver. It is used therapeutically to stimulate gastric and pancreatic secretions and in the treatment of hyperlipoproteinemias. [PubChem]	Receptor binding	Beta-oxidation of fatty acids. The highest activity concerns the C6 to C10 chain length substrate. Converts the end product of pristanic acid beta oxidation, 4,8-dimethylnonanoyl-CoA, to its corresponding carnitine ester.	Peroxisome
CROT	Q9UKG9	ENSG00000005469	Alanine aminotransferase (ALT)	Biomarker	CROT -- Alanine aminotransferase (ALT)	1	0	N	Unclassified	NA	NA	NA	NA	DB03832	3-Carboxy-N,N,N-Trimethyl-2-(Octanoyloxy)Propan-1-Aminium		Receptor binding	Beta-oxidation of fatty acids. The highest activity concerns the C6 to C10 chain length substrate. Converts the end product of pristanic acid beta oxidation, 4,8-dimethylnonanoyl-CoA, to its corresponding carnitine ester.	Peroxisome
CROT	Q9UKG9	ENSG00000005469	Aspartate transaminase (AST)	Biomarker	CROT -- Aspartate transaminase (AST)	1	0	N	Unclassified	NA	NA	NA	NA	DB00583	Levocarnitine	Constituent of striated muscle and liver. It is used therapeutically to stimulate gastric and pancreatic secretions and in the treatment of hyperlipoproteinemias.	Receptor binding	Beta-oxidation of fatty acids. The highest activity concerns the C6 to C10 chain length substrate. Converts the end product of pristanic acid beta oxidation, 4,8-dimethylnonanoyl-CoA, to its corresponding carnitine ester.	Peroxisome
CROT	Q9UKG9	ENSG00000005469	Aspartate transaminase (AST)	Biomarker	CROT -- Aspartate transaminase (AST)	1	0	N	Unclassified	NA	NA	NA	NA	DB02648	(3-Carboxy-2-(R)-Hydroxy-Propyl)-Trimethyl-Ammonium	Constituent of striated muscle and liver. It is used therapeutically to stimulate gastric and pancreatic secretions and in the treatment of hyperlipoproteinemias. [PubChem]	Receptor binding	Beta-oxidation of fatty acids. The highest activity concerns the C6 to C10 chain length substrate. Converts the end product of pristanic acid beta oxidation, 4,8-dimethylnonanoyl-CoA, to its corresponding carnitine ester.	Peroxisome
CROT	Q9UKG9	ENSG00000005469	Aspartate transaminase (AST)	Biomarker	CROT -- Aspartate transaminase (AST)	1	0	N	Unclassified	NA	NA	NA	NA	DB03832	3-Carboxy-N,N,N-Trimethyl-2-(Octanoyloxy)Propan-1-Aminium		Receptor binding	Beta-oxidation of fatty acids. The highest activity concerns the C6 to C10 chain length substrate. Converts the end product of pristanic acid beta oxidation, 4,8-dimethylnonanoyl-CoA, to its corresponding carnitine ester.	Peroxisome

### Sheet: SNT13.eur_cad_st
Supplementary Note Table 13. European putatively causal proteins for coronary artery disease (CAD) with directional concordance between MR effect estimates and incident CAD observational association effect estimate which are also putatively causal in African and East Asian ancestries.
European and African analysis (ANGPTL4, ITIH4)
Ancestry	Protein info				Outcome	MR estimate and colocalization result					Cox regression observational association estimate for CAD
ancestry	protein	cohort	platform	protid	outcome_name	b	se	pval	pwcoco_highest_PPH4	sharepro_highest_share	CAD_cox_reg_beta	CAD_cox_reg_OR	CAD_cox_reg_SE	CAD_cox_reg_z	CAD_cox_reg_pval	MR_cox_reg_test
European	ANGPTL4	aric	SomaScan	3796_79	Coronary artery disease	0.298143	0.0315668	3.5602e-21	1	1	0.156792	1.16975	0.0160855	9.74738	1.89291e-22	Pass
European	ANGPTL4	decode	SomaScan	3796_79	Coronary artery disease	0.554885	0.0587502	3.5602e-21	1	1	0.156792	1.16975	0.0160855	9.74738	1.89291e-22	Pass
European	ANGPTL4	fenland	SomaScan	3796_79	Coronary artery disease	0.542992	0.057491	3.5602e-21	0.999998	1	0.156792	1.16975	0.0160855	9.74738	1.89291e-22	Pass
African	ANGPTL4	ukbppp_afr	Olink	OID20703	High density lipoprotein cholesterol levels	-0.0653259	0.0129501	4.54889e-07	0.972725	0.9913
African	ANGPTL4	ukbppp_afr	Olink	OID20703	Triglycerides	0.0890188	0.0130129	7.87481e-12	0.896438	1
Ancestry	Protein info				Outcome	MR estimate and colocalization result					Cox regression observational association estimate for CAD
ancestry	protein	cohort	platform	protid	outcome_name	b	se	pval	pwcoco_highest_PPH4	sharepro_highest_share	CAD_cox_reg_beta	CAD_cox_reg_OR	CAD_cox_reg_SE	CAD_cox_reg_z	CAD_cox_reg_pval	MR_cox_reg_test
European	ITIH4	decode	SomaScan	4811_33	Coronary artery disease	0.355489	0.0588242	1.51046e-09	0.999618	1	0.146968	1.15832	0.0159626	9.20707	3.35162e-20	Pass
European	ITIH4	fenland	SomaScan	4811_33	Coronary artery disease	0.167681	0.0277469	1.51046e-09	0.999995	0.0043	0.146968	1.15832	0.0159626	9.20707	3.35162e-20	Pass
African	ITIH4	ukbppp_afr	Olink	OID30762	Height	-0.0353427	0.00866014	4.48267e-05	0.970715	0.5856
African	ITIH4	ukbppp_afr	Olink	OID30762	High density lipoprotein cholesterol levels	-0.0260143	0.00558613	3.20919e-06	0.863749	0.949
African	ITIH4	aric_afr	SomaScan	4811_33	High density lipoprotein cholesterol levels	-0.0372284	0.00796805	2.97969e-06	0.877555	0.9467
European and East Asian analysis (PCSK9, IL6R, PLG)
Ancestry	Protein info				Outcome	MR estimate and colocalization result					Cox regression observational association estimate for CAD
ancestry	protein	cohort	platform	protid	outcome_name	b	se	pval	pwcoco_highest_PPH4	sharepro_highest_share	CAD_cox_reg_beta	CAD_cox_reg_OR	CAD_cox_reg_SE	CAD_cox_reg_z	CAD_cox_reg_pval	MR_cox_reg_test
European	PCSK9	aric	SomaScan	5231_79	Coronary artery disease	0.23506	0.0178403	1.20955e-39	1	1	0.321312	1.37894	0.0153499	20.9325	2.71061e-97	Pass
European	PCSK9	decode	SomaScan	5231_79	Coronary artery disease	0.266798	0.0201701	6.09638e-40	1	0.9441	0.321312	1.37894	0.0153499	20.9325	2.71061e-97	Pass
European	PCSK9	fenland	SomaScan	5231_79	Coronary artery disease	0.299378	0.0283991	5.54279e-26	1	1	0.321312	1.37894	0.0153499	20.9325	2.71061e-97	Pass
European	PCSK9	ukbppp	Olink	OID20235	Coronary artery disease	0.22379	0.0168904	4.53941e-40	1	1	0.321312	1.37894	0.0153499	20.9325	2.71061e-97	Pass
East Asian	PCSK9	kyoto	SomaScan	5231_79	Angina pectoris	0.121169	0.0300291	5.45939e-05	0.973284	0.6163
East Asian	PCSK9	kyoto	SomaScan	5231_79	Antithrombotic agents	0.102817	0.0181831	1.5626e-08	0.999989	0.9997
East Asian	PCSK9	kyoto	SomaScan	5231_79	Beta blocking agents	0.110348	0.0254364	1.43672e-05	0.993657	0.8449
East Asian	PCSK9	kyoto	SomaScan	5231_79	Calcium channel blockers	0.0861591	0.0187647	4.39966e-06	0.997926	0.9408
East Asian	PCSK9	kyoto	SomaScan	5231_79	HMG CoA reductase inhibitors	0.307157	0.0225889	4.13361e-42	1	1
East Asian	PCSK9	kyoto	SomaScan	5231_79	Low density lipoprotein cholesterol levels	0.187655	0.0113307	1.32029e-61	0.994891	1
East Asian	PCSK9	kyoto	SomaScan	5231_79	Myocardial infarction	0.19414	0.0317151	9.27825e-10	0.999998	1
East Asian	PCSK9	kyoto	SomaScan	5231_79	Salicylic acid and derivatives	0.127181	0.0195113	7.11031e-11	1	1
East Asian	PCSK9	kyoto	SomaScan	5231_79	Stable angina pectoris	0.129094	0.027073	1.85735e-06	0.998884	0.9723
East Asian	PCSK9	kyoto	SomaScan	5231_79	Total cholesterol levels	0.165686	0.00824511	8.15014e-90	1	1
East Asian	PCSK9	kyoto	SomaScan	5231_79	Vasodilators used in cardiac diseases	0.167319	0.0284825	4.2424e-09	0.999994	0.9999
Ancestry	Protein info				Outcome	MR estimate and colocalization result					Cox regression observational association estimate for CAD
ancestry	protein	cohort	platform	protid	outcome_name	b	se	pval	pwcoco_highest_PPH4	sharepro_highest_share	CAD_cox_reg_beta	CAD_cox_reg_OR	CAD_cox_reg_SE	CAD_cox_reg_z	CAD_cox_reg_pval	MR_cox_reg_test
European	IL6R	decode	SomaScan	15602_43	Coronary artery disease	-0.0681762	0.0144463	2.36686e-06	0.142699	1	-0.0132335	0.986854	0.0152185	-0.869567	0.384537	Pass
East Asian	IL6R	kyoto	SomaScan	15602_43	C-reactive protein	-0.0337246	0.00431378	5.37224e-15	0.998457	1
East Asian	IL6R	kyoto	SomaScan	15602_43	Glucocorticoids	0.0454766	0.0118481	0.000123883	0.809367	0.2523
East Asian	IL6R	kyoto	SomaScan	15602_43	Myocardial infarction	-0.0484227	0.0123272	8.56153e-05	0.747787	0.9597
East Asian	IL6R	kyoto	SomaScan	15602_43	Platelet count (Plt)	0.0131652	0.00303893	1.47637e-05	0.995426	0.9577
Ancestry	Protein info				Outcome	MR estimate and colocalization result					Cox regression observational association estimate for CAD
ancestry	protein	cohort	platform	protid	outcome_name	b	se	pval	pwcoco_highest_PPH4	sharepro_highest_share	CAD_cox_reg_beta	CAD_cox_reg_OR	CAD_cox_reg_SE	CAD_cox_reg_z	CAD_cox_reg_pval	MR_cox_reg_test
European	PLG	decode	SomaScan	3710_49	Coronary artery disease	0.182238	0.0233898	6.62973e-15	0.00851892	1	0.0499871	1.05126	0.0156792	3.18812	0.001432	Pass
European	PLG	decode	SomaScan	4151_6	Coronary artery disease	0.206496	0.0265032	6.62973e-15	0.00780615	1	0.0499871	1.05126	0.0156792	3.18812	0.001432	Pass
East Asian	PLG	kyoto	SomaScan	3710_49	High density lipoprotein cholesterol levels	0.0979161	0.0246081	6.92021e-05	0.948327	0.5337
East Asian	PLG	kyoto	SomaScan	4151_6	Chronic obstructive pulmonary disease	0.233974	0.061434	0.000139791	0.939209	0.4159

### Sheet: SNT14.eur_t2d_st
Supplementary Note Table 14. European putatively causal proteins for Type 2 Diabetes (T2D) with directional concordance between MR effect estimates and incident T2D observational association effect estimate which are also putatively causal in African and East Asian ancestries.
European and African analysis (ANGPTL4)
Ancestry	Protein info				Outcome	MR estimate and colocalization result					Cox regression observational association estimate for T2D
ancestry	protein	cohort	platform	protid	outcome_name	b	se	pval	pwcoco_highest_PPH4	sharepro_highest_share	T2D_cox_reg_beta	T2D_cox_reg_OR	T2D_cox_reg_SE	T2D_cox_reg_z	T2D_cox_reg_pval	MR_cox_reg_test
European	ANGPTL4	aric	SomaScan	3796_79	Type 2 diabetes	0.268989	0.0453919	3.10543e-09	0.999991	0.9998	0.190937	1.21038	0.0226969	8.41245	4.01538e-17	Pass
European	ANGPTL4	decode	SomaScan	3796_79	Type 2 diabetes	0.500626	0.0844806	3.10543e-09	0.999991	0.9999	0.190937	1.21038	0.0226969	8.41245	4.01538e-17	Pass
European	ANGPTL4	fenland	SomaScan	3796_79	Type 2 diabetes	0.489896	0.0826699	3.10543e-09	0.999989	0.9998	0.190937	1.21038	0.0226969	8.41245	4.01538e-17	Pass
African	ANGPTL4	ukbppp_afr	Olink	OID20703	High density lipoprotein cholesterol levels	-0.0653259	0.0129501	4.54889e-07	0.972725	0.9913
African	ANGPTL4	ukbppp_afr	Olink	OID20703	Triglycerides	0.0890188	0.0130129	7.87481e-12	0.896438	1
European and East Asian analysis (INHBB, LRIG1, TFRC)
Ancestry	Protein info				Outcome	MR estimate and colocalization result					Cox regression observational association estimate for T2D
ancestry	protein	cohort	platform	protid	outcome_name	b	se	pval	pwcoco_highest_PPH4	sharepro_highest_share	T2D_cox_reg_beta	T2D_cox_reg_OR	T2D_cox_reg_SE	T2D_cox_reg_z	T2D_cox_reg_pval	MR_cox_reg_test
European	INHBB	ukbppp	Olink	OID30625	Type 2 diabetes	0.082288	0.0211206	9.77525e-05	0.999069	0.9999	0.172741	1.18856	0.0228085	7.57354	3.63178e-14	Pass
East Asian	INHBB	kyoto	SomaScan	13676_46	Blood urea nitrogen (BUN)	0.0411077	0.00897255	4.61654e-06	0.997172	0.9383
East Asian	INHBB	kyoto	SomaScan	13676_46	G-glutamyl transpeptidase (GGT)	0.0400526	0.00926237	1.53064e-05	0.991649	0.8363
East Asian	INHBB	kyoto	SomaScan	13676_46	High density lipoprotein cholesterol levels	0.0500718	0.0125675	6.7698e-05	0.959986	0.5684
East Asian	INHBB	kyoto	SomaScan	13676_46	Low density lipoprotein cholesterol levels	-0.0530692	0.0127755	3.2672e-05	0.981566	0.7204
Ancestry	Protein info				Outcome	MR estimate and colocalization result					Cox regression observational association estimate for T2D
ancestry	protein	cohort	platform	protid	outcome_name	b	se	pval	pwcoco_highest_PPH4	sharepro_highest_share	T2D_cox_reg_beta	T2D_cox_reg_OR	T2D_cox_reg_SE	T2D_cox_reg_z	T2D_cox_reg_pval	MR_cox_reg_test
European	LRIG1	aric	SomaScan	18831_6	Type 2 diabetes	0.0534699	0.0144164	0.0002081	0.992384	0.9929	0.102802	1.10827	0.0212778	4.83143	1.35555e-06	Pass
European	LRIG1	ukbppp	Olink	OID21429	Type 2 diabetes	0.0823181	0.0229211	0.000328941	0.992671	0.9928	0.102802	1.10827	0.0212778	4.83143	1.35555e-06	Pass
East Asian	LRIG1	kyoto	SomaScan	18831_6	Agents acting on the renin-angiotensin system	-0.0377096	0.00971606	0.000103958	0.875543	0.5031
East Asian	LRIG1	kyoto	SomaScan	18831_6	Antithrombotic agents	-0.0408014	0.00927928	1.09736e-05	0.978592	0.8739
East Asian	LRIG1	kyoto	SomaScan	18831_6	Mean corpuscular hemoglobin (MCH)	-0.0174141	0.00424517	4.09449e-05	0.957742	0.9959
East Asian	LRIG1	kyoto	SomaScan	18831_6	Stable angina pectoris	-0.05469	0.0139276	8.61027e-05	0.911288	0.5194
Ancestry	Protein info				Outcome	MR estimate and colocalization result					Cox regression observational association estimate for T2D
ancestry	protein	cohort	platform	protid	outcome_name	b	se	pval	pwcoco_highest_PPH4	sharepro_highest_share	T2D_cox_reg_beta	T2D_cox_reg_OR	T2D_cox_reg_SE	T2D_cox_reg_z	T2D_cox_reg_pval	MR_cox_reg_test
European	TFRC	aric	SomaScan	8795_48	Type 2 diabetes	0.349143	0.0778858	7.36843e-06	0.719404	0.9102	0.0482448	1.04943	0.0223979	2.15399	0.0312411	Pass
East Asian	TFRC	kyoto	SomaScan	8795_48	Eczema	0.315984	0.0657925	1.56515e-06	0.962451	0.7577
East Asian	TFRC	kyoto	SomaScan	8795_48	Mean corpuscular hemoglobin (MCH)	-0.0388749	0.00962129	5.33356e-05	0.999999	1
East Asian	TFRC	kyoto	SomaScan	8795_48	Mean corpuscular volume (MCV)	-0.050539	0.00952663	1.12662e-07	0.972075	1
East Asian	TFRC	kyoto	SomaScan	8795_48	Red blood cell count (RBC)	0.0409078	0.00830292	8.35389e-07	0.977954	0.9993
